# Genomic insights into substance use and disinhibitory disorders

**DOI:** 10.64898/2026.02.09.26344198

**Authors:** Camille M. Williams, Holly E. Poore, Diego Londono-Correa, Yuchen Ning, Natasia S. Courchesne-Krak, Maia Choi, Justin D. Tubbs, Matthew Rosenblatt, Peter T. Tanksley, Fazil Aliev, Nathaniel Y. Bell, Joseph D. Deak, Jean Gonzalez, Mariela Jennings, Emma C. Johnson, Tanya N. Phung, Marijn Schipper, Ronald de Vlaming, Kai Yuan, Hang Zhou, Emily Balcke, Sarah J. Brislin, COGA Collaborators, Javier de la Fuente, Michael J. Gandal, Tian Ge, Joel Gelernter, Danielle Posthuma, Jordan W. Smoller, Elliot M. Tucker-Drob, Irwin D. Waldman, Abraham A. Palmer, Peter B. Barr, Sandra Sanchez-Roige, Richard Karlsson Linnér, Danielle M. Dick, K. Paige Harden, Travis T. Mallard

**Affiliations:** Laboratoire de Sciences Cognitives et Psycholinguistique, Département d′Études Cognitives, École Normale Supérieure, EHESS, CNRS, PSL University, Paris, France; Department of Psychology, University of Texas at Austin, Austin, TX, USA; Population Research Center, University of Texas at Austin, Austin, TX, USA; Department of Psychiatry, Rutgers Robert Wood Johnson Medical School, Piscataway, NJ, USA; Rutgers Addiction Research Center, Brain Health Institute, Rutgers Health, Piscataway, NJ, USA; Department of Psychiatry, Academic Medical Center, Amsterdam, The Netherlands; Department of Economics, School of Business and Economics, Vrije Universiteit Amsterdam, Amsterdam, The Netherlands; Department of Psychiatry, University of California, San Diego, CA, USA; Department of Psychology, School of Arts and Sciences, Rutgers University, NJ, USA; Center for Precision Psychiatry, Department of Psychiatry, Massachusetts General Hospital, Boston, MA, USA; Department of Psychiatry, Harvard Medical School, Massachusetts General Hospital, Boston, MA, USA; Psychiatric and Neurodevelopmental Genetics Unit, Center for Genomic Medicine, Massachusetts General Hospital, Boston, MA, USA; Stanley Center for Psychiatric Research, Broad Institute of MIT and Harvard, Boston, MA, USA; ALERRT Center, Texas State University, San Marcos, TX, USA; Department of Complex Trait Genetics, Center for Neurogenomics and Cognitive Research, Amsterdam Neuroscience, Vrije Universiteit Amsterdam, Amsterdam, The Netherlands; Department of Psychiatry, Yale School of Medicine, New Haven, CT, USA; Veterans Affairs Connecticut Healthcare System, West Haven, CT, USA; Department of Psychiatry, Washington University School of Medicine, St Louis, MO, USA; Department of Econometrics and Data Science, School of Business and Economics, Vrije Universiteit Amsterdam, Amsterdam, The Netherlands; Analytic and Translational Genetics Unit, Massachusetts General Hospital, Boston, MA, USA; Department of Medicine, Harvard Medical School, Boston, MA, USA; Department of Biomedical Informatics and Data Science, Yale School of Medicine, New Haven, CT, USA; Center on Aging and Population Sciences, University of Texas at Austin, Austin, TX, USA; Lifespan Brain Institute at Penn Med and the Children’s Hospital of Philadelphia, University of Pennsylvania, Philadelphia, PA, USA; Department of Genetics, Yale School of Medicine, New Haven, CT, USA; Department of Neuroscience, Yale School of Medicine, New Haven, CT, USA; Department of Psychology, Emory University, Atlanta, GA, USA; Institute for Genomic Medicine, University of California, San Diego, CA, USA; Department of Psychiatry and Behavioral Sciences, State University of New York Downstate Health Sciences University, Brooklyn, NY, USA; Department of Community Health Sciences, School of Public Health, State University of New York Downstate Health Sciences University, Brooklyn, NY, USA; Institute for Genomics in Health, State University of New York Downstate Health Sciences University, Brooklyn, NY, USA; VA New York Harbor Healthcare System, Brooklyn, NY, USA; Division of Genetic Medicine, Vanderbilt University Medical Center, Nashville, TN, USA; Department of Economics, Leiden Law School, Universiteit Leiden, Leiden, The Netherlands

## Abstract

Externalizing spectrum disorders—spanning attention-deficit/hyperactivity disorder, conduct disorder, substance use disorders, and other disorders characterized by disinhibition—frequently co-occur within individuals due, in part, to shared genetic etiology. To advance understanding of this genetic architecture, we conducted a multi-ancestry, multivariate genome-wide association analysis of more than 4 million individuals, identifying 1,294 genomic regions linked to an externalizing factor. Fine-mapping and gene prioritization efforts identified 961 effector genes, with the putative causal variant associations showing robust replication in the All of Us Research Program sample. Bioinformatic analyses revealed a broadly distributed neural architecture with early and sustained involvement of GABAergic and glutamatergic neurons. Drug repurposing analyses further highlighted the role of GABA_A_ receptors, as well as dopaminergic signaling, excitatory-inhibitory balance, and neurosteroid pathways. A genome-wide polygenic index predicted ∼12% of the variance in externalizing in independent cohorts of individuals with European-like ancestry, compared to ∼3% in individuals with African-like ancestry, and was associated with myriad health and life outcomes. Together, these findings map the shared genetic etiology of externalizing psychopathology and identify neurodevelopmental and synaptic mechanisms with translational relevance.

---

Multiple psychiatric disorders are characterized by persistent difficulty regulating impulsive thoughts and actions. These disorders include attention-deficit/hyperactivity disorder (ADHD), conduct disorder (CD), antisocial personality disorder (ASPD), and substance use disorders (SUDs). Together, disinhibitory disorders and related behaviors comprise the **externalizing spectrum**^1–3^, which encompasses many of the world’s most common and costly public health burdens. In the United States alone, excessive alcohol use is estimated to cost $250 billion per year^4^, and illicit drug use another $190 billion^5^. Among children and adolescents, ADHD is associated with over $150 billion in annual costs^6,7^, while CD is one of the most common reasons that youth are referred to mental health services^8^.

Despite the profound impact of externalizing psychopathology, there are few effective treatments. Pharmacological therapies for ADHD stand alone in the externalizing spectrum; currently, no FDA-approved medications exist for CD or ASPD^9^, while available pharmacological treatments for SUDs typically focus on reducing substance-specific craving and withdrawal symptoms and are only modestly effective and infrequently used^10,11^. Existing psychosocial interventions also tend to achieve modest effects^12–14^, highlighting the pressing need for novel therapeutic approaches.

Externalizing spectrum disorders are highly comorbid^15^. Twin- and family-based studies suggest that this comorbidity is primarily driven by shared genetic influences^2^. Genomic studies, therefore, hold promise for illuminating etiological mechanisms shared across the externalizing spectrum, and for identifying novel targets for pharmacological and psychosocial treatments that modulate core disinhibitory processes^16,17^. However, until recently, the pace of genetic discovery has been slow, in part due to the difficulty of amassing sufficient data from diverse populations for any single disorder.

We previously addressed this challenge with a multivariate genome-wide association study (GWAS) that pooled data on approximately 1.5 million people by (i) aggregating data across multiple externalizing behaviors and disorders, and (ii) incorporating data on non-clinical health-risk behaviors that also reflect difficulties with disinhibition^18^. Here, we report results from a pre-registered GWAS of externalizing (https://osf.io/7pfgj/) that more than doubled the sample size to 4 million people, including individuals of European-like (EUR-like) and African-like (AFR-like) ancestries. In addition to substantially advancing genetic discovery, our analyses reveal novel neurodevelopmental mechanisms of risk for externalizing spectrum disorders, identify potential drug repurposing candidates, create one of the most robustly predictive psychiatric polygenic indices to date, and demonstrate the utility of genetic data for studying myriad adverse psychiatric, social, and medical outcomes across the entire human lifespan. Overall, our study provides new insights into the etiology of a stigmatized constellation of psychiatric disorders that impose a profound burden on human health and well-being.

## Supplementary Tables for "Genomic insights into substance use and disinhibitory disorders" (part 4 of 14)

### Sheet: ST.14 (continued)
Table S14. Cross-ancestry and ancestry specific gene-based MAGMA analysis results using the ENSGv110 annotation
ENSG00000267426	17	73894726	73926210	76	19	4246716	2	2.5265	0.0057609		111	30	303641	0.22343	0.4116		40	7	3943075	2.5599	0.0052346		40	7	1492085	1.0675	0.14287
ENSG00000188878	17	73905655	73937221	81	18	4246716	2	2.1332	0.016455		122	29	303641	0.12708	0.44944		40	6	3943075	2.1786	0.014683		40	6	1492085	0.95648	0.16941
ENSG00000161533	17	73937588	73975515	138	21	4246716	2	2.3145	0.010321		167	29	303641	-0.17926	0.57113		109	12	3943075	2.4517	0.0071099		96	10	1492085	0.65963	0.25474
ENSG00000257949	17	73975301	73996667	47	13	4246716	2	1.0388	0.14945		42	16	303641	-1.7057	0.95597		52	10	3943075	1.5514	0.060402		47	8	1492085	-0.24863	0.59818
ENSG00000250506	17	73996987	74002080	11	5	4246716	2	0.65527	0.25615		11	5	303641	0.23626	0.40662		10	4	3943075	0.61447	0.26945		9	3	1492085	0.42236	0.33638
ENSG00000167880	17	74000583	74023533	50	12	4246716	2	1.1479	0.12551		53	16	303641	-0.88555	0.81207		47	8	3943075	1.437	0.075363		38	8	1492085	0.48208	0.31487
ENSG00000167881	17	74035184	74068734	42	8	4246716	2	2.16	0.015387		40	13	303641	0.79963	0.21196		44	2	3943075	2.0197	0.021707		43	1	1492085	0.98031	0.16347
ENSG00000186919	17	74068042	74079747	17	7	4246716	2	2.2996	0.010735		26	12	303641	0.15414	0.43875		7	1	3943075	2.3437	0.009546		7	2	1492085	1.2393	0.10761
ENSG00000182687	17	74070875	74073622	6	4	303641	1	-0.1292	0.5514		6	4	303641	-0.12919	0.5514
ENSG00000182473	17	74077087	74117657	108	13	4246716	2	1.2823	0.099866		182	22	303641	0.055779	0.47776		34	4	3943075	1.3153	0.094205		28	3	1492085	0.72448	0.23439
ENSG00000129654	17	74132414	74137380	10	4	4246716	2	0.29643	0.38345		11	5	303641	1.2491	0.10582		8	3	3943075	-0.038978	0.51555		9	3	1492085	-1.5035	0.93364
ENSG00000141576	17	74138534	74236454	292	41	4246716	2	1.1828	0.11844		406	62	303641	0.53445	0.29651		177	19	3943075	1.0792	0.14025		148	14	1492085	-0.093974	0.53743
ENSG00000185262	17	74261283	74267375	14	5	4246716	2	1.8273	0.033826		13	5	303641	0.02459	0.49019		14	4	3943075	1.8896	0.029409		15	4	1492085	1.0948	0.1368
ENSG00000129646	17	74270130	74303761	131	18	4246716	2	1.4477	0.073855		155	26	303641	-0.99946	0.84121		107	10	3943075	1.7797	0.037561		108	10	1492085	1.5291	0.063119
ENSG00000161542	17	74305567	74380602	191	31	4246716	2	2.0511	0.020129		174	34	303641	0.13401	0.4467		207	27	3943075	2.0914	0.018245		190	22	1492085	1.8163	0.034661
ENSG00000176170	17	74372665	74383941	24	9	4246716	2	1.0763	0.14089		9	3	303641	-0.77762	0.7816		39	14	3943075	1.3328	0.091298		31	11	1492085	0.85459	0.19639
ENSG00000175931	17	74385532	74449288	100	17	4246716	2	1.1695	0.12109		65	17	303641	0.25768	0.39833		135	16	3943075	1.1422	0.12668		137	15	1492085	0.13422	0.44661
ENSG00000129673	17	74449433	74466199	38	11	4246716	2	1.3871	0.082699		29	11	303641	1.1695	0.1211		46	10	3943075	1.115	0.13242		31	7	1492085	-0.19625	0.57779
ENSG00000129667	17	74466973	74497872	75	14	4246716	2	1.1682	0.12137		90	20	303641	-0.087341	0.5348		60	8	3943075	1.2366	0.10813		38	3	1492085	1.224	0.11048
ENSG00000161544	17	74523438	74547257	39	9	4246716	2	1.0281	0.15194		43	14	303641	-0.20507	0.58124		35	4	3943075	1.1239	0.13053		39	5	1492085	0.90077	0.18386
ENSG00000214140	17	74523668	74549660	43	10	4246716	2	1.05	0.14685		47	15	303641	-0.21222	0.58403		38	4	3943075	1.1486	0.12536		44	5	1492085	0.90587	0.1825
ENSG00000070731	17	74559792	74583038	72	11	4246716	2	0.61204	0.27026		67	14	303641	0.25406	0.39973		77	7	3943075	0.56466	0.28615		72	6	1492085	0.53069	0.29782
ENSG00000070526	17	74620843	74639920	47	11	4246716	2	1.5331	0.062628		37	15	303641	0.28229	0.38886		56	7	3943075	1.5127	0.065181		65	8	1492085	0.13796	0.44514
ENSG00000182534	17	74668633	74707098	123	21	4246716	2	1.7602	0.039188		137	31	303641	-0.97371	0.8349		109	10	3943075	2.0969	0.018001		116	9	1492085	2.3115	0.010403
ENSG00000070495	17	74708919	74722866	25	9	4246716	2	1.9609	0.024944		35	13	303641	0.011816	0.49529		15	4	3943075	2.0317	0.02109		14	3	1492085	2.287	0.011098
ENSG00000181038	17	74722912	74730018	10	4	4246716	2	-1.082	0.86037		16	7	303641	-0.65227	0.74289		3	1	3943075	-0.94187	0.82687		1	1	1492085	0.16178	0.43574
ENSG00000267168	17	74729060	74734604	9	3	4246716	2	-0.65922	0.74512		15	5	303641	-0.27051	0.60662		3	1	3943075	-0.60906	0.72876		3	1	1492085	0.65575	0.25599
ENSG00000161547	17	74730197	74733456	4	2	4246716	2	-0.6197	0.73227		5	3	303641	-0.9184	0.82079		2	1	3943075	-0.38826	0.65109		2	1	1492085	0.99506	0.15985
ENSG00000092931	17	74731947	74777531	83	20	4246716	2	2.7482	0.0029965		146	33	303641	-0.39268	0.65272		20	7	3943075	2.961	0.0015333		15	5	1492085	3.0323	0.0012134
ENSG00000167889	17	74864538	74946475	297	51	4246716	2	1.4492	0.073639		238	63	303641	3.2756	0.00052721		356	38	3943075	0.59502	0.27592		315	31	1492085	0.52834	0.29863
ENSG00000129657	17	75082798	75213179	250	31	4246716	2	1.6141	0.053258		90	20	303641	0.35363	0.36181		410	41	3943075	1.5769	0.057407		405	36	1492085	0.62563	0.26578
ENSG00000184640	17	75276651	75496678	446	69	4246716	2	1.7643	0.038838		502	98	303641	-1.2397	0.89246		390	39	3943075	2.175	0.014814		358	32	1492085	0.59469	0.27603
ENSG00000204283	17	75875109	75878659	10	4	4246716	2	3.8294	6.4224e-05		13	6	303641	0.90068	0.18388		6	2	3943075	3.7242	9.7972e-05		4	1	1492085	2.1941	0.014115
ENSG00000078687	17	76000249	76104916	198	25	4246716	2	4.7368	1.0853e-06	*	298	39	303641	0.55854	0.28824		98	10	3943075	4.7609	9.6387e-07	*	173	18	1492085	2.6148	0.0044638
ENSG00000141524	17	76106539	76128488	39	15	4246716	2	0.96824	0.16646		75	28	303641	-0.067689	0.52698		2	1	3943075	1.0236	0.15301		4	2	1492085	1.7086	0.043765
ENSG00000167895	17	76126851	76139049	31	11	4246716	2	-0.024967	0.50996		40	19	303641	-0.20269	0.58031		21	2	3943075	0.030325	0.4879		24	2	1492085	-0.4645	0.67885
ENSG00000187997	17	76142434	76162258	54	16	4246716	2	0.13456	0.44648		51	21	303641	0.34563	0.36481		56	11	3943075	0.043729	0.48256		26	5	1492085	-0.65771	0.74464
ENSG00000108639	17	76164639	76169608	15	6	4246716	2	-0.13476	0.5536		12	7	303641	-0.013056	0.50521		18	4	3943075	-0.13623	0.55418		17	3	1492085	0.63467	0.26282
ENSG00000167900	17	76170160	76183314	34	9	4246716	2	-0.43989	0.66999		25	9	303641	0.70153	0.24148		43	9	3943075	-0.65119	0.74254		47	9	1492085	-1.5434	0.93863
ENSG00000183077	17	76183398	76203782	83	20	4246716	2	0.31984	0.37454		76	21	303641	-0.69742	0.75723		90	18	3943075	0.52545	0.29963		59	11	1492085	-0.087791	0.53498
ENSG00000089685	17	76210267	76221717	52	7	4246716	2	-0.10697	0.54259		45	7	303641	-0.17489	0.56942		59	7	3943075	-0.062481	0.52491		53	6	1492085	-0.22003	0.58708
ENSG00000268310	17	76210462	76220740	46	7	4246716	2	-0.057797	0.52304		39	7	303641	-0.18616	0.57384		52	7	3943075	-0.0083127	0.50332		48	5	1492085	-0.21642	0.58567
ENSG00000204278	17	76227391	76237068	37	10	4246716	2	0.41589	0.33875		45	12	303641	-1.6793	0.95345		29	7	3943075	0.89762	0.1847		19	4	1492085	0.82692	0.20414
ENSG00000087157	17	76374721	76421195	121	19	4246716	2	1.1949	0.11606		93	25	303641	0.21004	0.41682		148	13	3943075	1.1817	0.11865		149	11	1492085	0.20895	0.41724
ENSG00000187775	17	76419778	76573476	645	86	4246716	2	0.33236	0.36981		704	115	303641	0.97387	0.16506		585	57	3943075	0.074656	0.47024		520	48	1492085	-0.034717	0.51385
ENSG00000268965	17	76422409	76422834	2	1	4246716	2	0.24521	0.40315		1	1	303641	-0.24043	0.595		2	1	3943075	0.32119	0.37403		1	1	1492085	-0.92471	0.82244
ENSG00000268470	17	76494911	76499138	25	8	4246716	2	0.23689	0.40637		24	9	303641	-0.15545	0.56176		25	6	3943075	0.28896	0.3863		20	4	1492085	1.1824	0.11852
ENSG00000108669	17	76670130	76778379	135	15	4246716	2	4.0789	2.2625e-05		96	18	303641	0.68132	0.24784		173	11	3943075	4.044	2.6276e-05		169	10	1492085	1.8427	0.032687
ENSG00000055483	17	76783463	76837523	96	16	4246716	2	4.4639	4.0232e-06		102	22	303641	1.2228	0.11071		90	10	3943075	4.2933	8.8011e-06		90	10	1492085	1.7916	0.036598
ENSG00000035862	17	76849059	76921469	189	33	4246716	2	2.8122	0.0024599		142	42	303641	-0.243	0.596		235	24	3943075	2.9859	0.0014135		239	23	1492085	1.0864	0.13865
ENSG00000178404	17	76866992	76899299	101	20	4246716	2	2.2112	0.013511		71	24	303641	-0.16912	0.56715		131	15	3943075	2.3417	0.0095981		136	15	1492085	0.87501	0.19078
ENSG00000108679	17	76967320	76976191	12	6	4246716	2	0.073117	0.47086		17	9	303641	0.9263	0.17715		6	2	3943075	-0.18116	0.57188		9	3	1492085	0.71147	0.2384
ENSG00000171302	17	76987799	77005949	54	13	4246716	2	-1.5286	0.93682		48	15	303641	-0.49211	0.68868		60	10	3943075	-1.4498	0.92645		40	6	1492085	0.39627	0.34595
ENSG00000265096	17	77015291	77023737	16	5	4246716	2	-0.0027038	0.50108		21	6	303641	1.5604	0.059327		10	3	3943075	-0.43584	0.66852		8	2	1492085	0.77373	0.21955
ENSG00000173918	17	77018896	77045870	90	10	4246716	2	0.23461	0.40725		118	14	303641	1.7387	0.041045		62	5	3943075	-0.23901	0.59445		63	5	1492085	0.87766	0.19006
ENSG00000167280	17	77071021	77084681	55	13	4246716	2	-0.17185	0.56822		63	18	303641	1.3529	0.08805		47	8	3943075	-0.55378	0.71013		53	9	1492085	1.5444	0.061242
ENSG00000167281	17	77085427	77613550	916	162	4246716	2	3.451	0.0002793		696	182	303641	-0.65886	0.74501		1135	142	3943075	3.7642	8.3541e-05		809	103	1492085	2.3908	0.0084054
ENSG00000182156	17	77704681	77716021	16	6	4246716	2	-0.35632	0.6392		27	11	303641	0.098801	0.46065		5	1	3943075	-0.3972	0.65439		6	1	1492085	-0.70491	0.75957
ENSG00000173894	17	77751931	77761782	5	3	4246716	2	1.1123	0.13301		8	5	303641	1.0278	0.15202		2	1	3943075	0.86908	0.1924		2	1	1492085	0.66622	0.25264
ENSG00000141570	17	77765931	77775482	6	3	4246716	2	7.2021	2.9649e-13	*	6	3	303641	0.27962	0.38988		5	2	3943075	7.3966	6.9833e-14	*	5	2	1492085	5.2489	7.6519e-08	*
ENSG00000141582	17	77806955	77813228	3	2	4246716	2	4.7598	9.6881e-07	*	3	2	303641	0.67248	0.25064		2	1	3943075	4.7531	1.0017e-06	*
ENSG00000167291	17	77906142	78009647	182	54	4246716	2	1.6779	0.046679		245	77	303641	0.11057	0.45598		119	30	3943075	1.7107	0.043571		102	26	1492085	1.5929	0.055592
ENSG00000141519	17	78010435	78074412	347	34	4246716	2	1.0622	0.14406		459	44	303641	-0.68276	0.75262		234	23	3943075	1.2918	0.098206		246	23	1492085	0.7738	0.21953
ENSG00000171298	17	78075355	78093678	107	13	4246716	2	2.3027	0.010649		126	17	303641	0.84277	0.19968		87	8	3943075	2.1558	0.015549		93	9	1492085	0.53717	0.29557
ENSG00000141543	17	78109013	78120982	54	15	4246716	2	2.349	0.0094119		75	23	303641	0.40136	0.34408		33	7	3943075	2.3264	0.0099988		33	7	1492085	1.4286	0.076558
ENSG00000141527	17	78143791	78183130	134	37	4246716	2	1.7834	0.037261		157	49	303641	-0.28571	0.61245		110	24	3943075	1.9301	0.026799		103	21	1492085	0.71249	0.23808
ENSG00000181523	17	78180515	78194722	54	13	4246716	2	2.1734	0.014874		51	20	303641	0.38709	0.34934		56	6	3943075	2.1482	0.015851		51	6	1492085	1.1744	0.12012
ENSG00000181045	17	78193498	78227299	136	27	4246716	2	2.5387	0.0055632		156	37	303641	0.40022	0.3445		116	16	3943075	2.5236	0.0058083		125	15	1492085	1.7883	0.036862
ENSG00000173821	17	78234665	78372586	418	61	4246716	2	1.4722	0.070488		502	86	303641	0.96912	0.16624		333	35	3943075	1.2589	0.10404		304	32	1492085	-0.11131	0.54431
ENSG00000173818	17	78388965	78411886	73	17	4246716	2	2.3883	0.0084634		80	21	303641	0.53917	0.29489		66	13	3943075	2.3289	0.0099314		50	10	1492085	0.67047	0.25128
ENSG00000171246	17	78440948	78451643	22	6	4246716	2	2.3494	0.0094016		18	6	303641	-0.62857	0.73519		26	6	3943075	2.6126	0.0044925		19	4	1492085	1.3828	0.083357
ENSG00000141564	17	78518619	78940171	1430	86	4246716	2	4.8803	5.2958e-07	*	1428	115	303641	-0.12649	0.55033		1432	56	3943075	5.0998	1.6997e-07	*	1420	50	1492085	3.9189	4.4481e-05
ENSG00000176108	17	78965398	78983317	68	15	4246716	2	4.5331	2.9064e-06		71	21	303641	0.052767	0.47896		64	9	3943075	4.6897	1.3677e-06	*	56	7	1492085	2.5148	0.005955
ENSG00000175911	17	78977135	78978932	7	3	4246716	2	-0.47552	0.68279		6	3	303641	0.90392	0.18302		7	2	3943075	-0.74433	0.77166		7	2	1492085	-0.21693	0.58587
ENSG00000175866	17	79008948	79091232	278	51	4246716	2	5.8906	1.9236e-09	*	360	73	303641	-0.5303	0.70205		196	29	3943075	6.2604	1.92e-10	*	210	27	1492085	4.6753	1.4678e-06	*
ENSG00000181409	17	79091095	79139877	108	23	4246716	2	2.0151	0.021948		164	39	303641	1.7146	0.043211		52	6	3943075	1.6154	0.053109		65	8	1492085	0.99215	0.16056
ENSG00000141577	17	79163393	79196799	108	20	4246716	2	2.7691	0.0028106		166	33	303641	1.6973	0.044818		49	6	3943075	2.4027	0.0081366		47	6	1492085	0.71351	0.23777
ENSG00000167302	17	79202077	79212891	29	5	4246716	2	0.98613	0.16203		44	7	303641	0.46589	0.32065		13	3	3943075	0.89411	0.18563		17	3	1492085	1.386	0.082875
ENSG00000224877	17	79213039	79215081	4	2	4246716	2	-0.30157	0.61851		5	3	303641	0.48748	0.31296		2	1	3943075	-0.44824	0.67301		2	1	1492085	-0.13059	0.55195
ENSG00000157637	17	79218800	79269347	90	21	4246716	2	-0.83953	0.79941		141	36	303641	0.17367	0.43106		38	5	3943075	-0.91944	0.82107		81	9	1492085	-0.82733	0.79597
ENSG00000185332	17	79285074	79304474	84	24	303641	1	1.2004	0.115		84	24	303641	1.2004	0.115
ENSG00000263053	17	79369275	79375658	5	2	4246716	2	-1.481	0.93069		7	3	303641	0.36454	0.35773		3	1	3943075	-1.6381	0.9493		4	1	1492085	-0.27449	0.60814
ENSG00000171282	17	79373540	79433357	82	25	4246716	2	-0.098388	0.53919		153	47	303641	0.97586	0.16457		11	2	3943075	-0.3729	0.64539		11	3	1492085	-0.83427	0.79793
ENSG00000184009	17	79476997	79490873	25	8	4246716	2	0.65294	0.2569		48	14	303641	-0.07922	0.53157		1	1	3943075	0.69959	0.24209		17	2	1492085	-0.27962	0.61012
ENSG00000186765	17	79495422	79504156	16	8	303641	1	-0.56661	0.71451		16	8	303641	-0.56661	0.71451
ENSG00000185504	17	79506911	79520987	46	13	303641	1	-0.13431	0.55342		46	13	303641	-0.13431	0.55342								9	2	1492085	-0.43158	0.66698
ENSG00000182446	17	79523913	79615495	417	25	4246716	2	0.8335	0.20228		505	36	303641	-0.70607	0.75993		329	14	3943075	1.0609	0.14436		385	15	1492085	-0.16673	0.56621
ENSG00000185527	17	79617489	79630142	59	8	4246716	2	0.42985	0.33365		62	9	303641	-0.56516	0.71402		56	7	3943075	0.60293	0.27328		62	7	1492085	-0.49487	0.68965
ENSG00000204237	17	79632066	79633665	2	2	4246716	2	-0.34106	0.63347		3	2	303641	-1.7861	0.96296		1	1	3943075	0.14169	0.44366		1	1	1492085	-0.049657	0.5198
ENSG00000185298	17	79633394	79640934	41	6	4246716	2	-0.15392	0.56116		43	6	303641	1.1742	0.12015		39	5	3943075	-0.48559	0.68637		39	5	1492085	-0.55721	0.71131
ENSG00000214087	17	79648204	79650954	10	2	4246716	2	0.79403	0.21359		9	2	303641	1.2725	0.1016		10	2	3943075	0.47091	0.31885		10	2	1492085	-0.1131	0.54502
ENSG00000185359	17	79650356	79670168	74	10	4246716	2	0.83921	0.20067		74	13	303641	0.064096	0.47445		74	7	3943075	0.85314	0.19679		77	8	1492085	0.014546	0.4942
ENSG00000262814	17	79670387	79674556	12	3	4246716	2	0.54516	0.29282		10	3	303641	-1.0616	0.85578		14	3	3943075	0.86033	0.1948		14	3	1492085	-0.033141	0.51322
ENSG00000262660	17	79670401	79687569	41	6	4246716	2	1.0868	0.13857		28	6	303641	-0.90016	0.81598		54	6	3943075	1.3776	0.084162		52	6	1492085	0.07557	0.46988
ENSG00000183048	17	79670404	79688042	42	6	4246716	2	1.0737	0.14148		28	6	303641	-0.90016	0.81598		55	6	3943075	1.3641	0.086273		52	6	1492085	0.07557	0.46988
ENSG00000215644	17	79762008	79771889	2	1	303641	1	0.36786	0.35649		2	1	303641	0.36784	0.35649
ENSG00000225663	17	79780287	79791178	14	3	4246716	2	0.86356	0.19391		26	5	303641	0.43589	0.33146		1	1	3943075	0.77523	0.2191		1	1	1492085	1.3846	0.083088
ENSG00000215621	17	79780293	79784533	8	3	303641	1	0.39457	0.34658		8	3	303641	0.39458	0.34658
ENSG00000182676	17	79791368	79792926	1	1	4246716	2	-1.4543	0.92707		1	1	303641	-1.9009	0.97134		1	1	3943075	-0.98175	0.83689
ENSG00000185624	17	79801035	79818570	26	4	4246716	2	-0.83823	0.79905		30	7	303641	-0.34592	0.6353		22	1	3943075	-0.77393	0.78051		1	1	1492085	0.35059	0.36295
ENSG00000141522	17	79825597	79829282	4	1	4246716	2	-0.88747	0.81259		3	1	303641	0.18676	0.42593		4	1	3943075	-0.97282	0.83468
ENSG00000183684	17	79845713	79849462	4	2	303641	1	1.4994	0.06688		4	2	303641	1.4994	0.06688
ENSG00000141552	17	79848666	79858867	18	5	303641	1	1.1936	0.11632		18	5	303641	1.1936	0.11632
ENSG00000183979	17	79858621	79860781	5	3	303641	1	0.94425	0.17252		5	3	303641	0.94426	0.17252
ENSG00000185813	17	79858841	79869340	17	6	303641	1	0.89756	0.18471		17	6	303641	0.89756	0.18471								1	1	1492085	0.83155	0.20283
ENSG00000187531	17	79869815	79879199	10	4	303641	1	0.27713	0.39084		10	4	303641	0.27714	0.39084
ENSG00000197063	17	79876146	79885590	4	2	303641	1	0.67468	0.24994		4	2	303641	0.67468	0.24994
ENSG00000183010	17	79890260	79900288	19	9	303641	1	-0.056931	0.5227		19	9	303641	-0.056933	0.5227
ENSG00000185105	17	79897521	79905109	17	8	303641	1	0.17385	0.43099		17	8	303641	0.17385	0.43099								4	1	1492085	3.7263	9.716e-05
ENSG00000185269	17	79910388	79919716	15	5	303641	1	0.28725	0.38696		15	5	303641	0.28724	0.38696								19	3	1492085	5.4328	2.7736e-08	*
ENSG00000169696	17	79934683	79975282	27	9	4246716	2	6.7429	7.7615e-12	*	48	16	303641	0.21494	0.41491		6	1	3943075	6.9381	1.9872e-12	*	11	2	1492085	5.7111	5.6108e-09	*
ENSG00000169689	17	79976578	79981983	20	6	303641	1	0.57741	0.28183		20	6	303641	0.57742	0.28183
ENSG00000169683	17	79981178	79989027	17	8	303641	1	-0.46555	0.67923		17	8	303641	-0.46554	0.67923
ENSG00000169750	17	79989500	79992080	7	4	303641	1	0.14116	0.44387		7	4	303641	0.14118	0.44387
ENSG00000169738	17	79993012	79995608	20	4	303641	1	0.11602	0.45382		20	4	303641	0.11602	0.45382								12	1	1492085	1.3995	0.080839
ENSG00000169733	17	80005778	80009707	24	9	303641	1	1.2651	0.10292		24	9	303641	1.2651	0.10292
ENSG00000169727	17	80008567	80015346	22	9	303641	1	0.82749	0.20398		22	9	303641	0.8275	0.20398
ENSG00000169718	17	80015382	80023763	26	9	303641	1	-0.39205	0.65249		26	9	303641	-0.39205	0.65249
ENSG00000169710	17	80036214	80056208	25	12	4246716	2	3.1377	0.0008513		43	22	303641	1.0219	0.15342		6	2	3943075	2.9727	0.0014758		14	3	1492085	3.0048	0.0013287
ENSG00000176155	17	80059336	80170706	467	12	4246716	2	2.9222	0.001738		557	19	303641	-0.60558	0.7276		376	5	3943075	3.2006	0.00068561		405	4	1492085	1.8921	0.029239
ENSG00000141526	17	80186273	80219005	15	4	4246716	2	1.5787	0.057205		25	5	303641	1.2719	0.1017		4	2	3943075	1.2854	0.099331		5	2	1492085	0.90777	0.182
ENSG00000141551	17	80196899	80231607	14	3	4246716	2	0.11836	0.45289		26	4	303641	1.1323	0.12875		1	1	3943075	-0.19138	0.57589		2	1	1492085	0.062614	0.47504
ENSG00000173762	17	80272744	80275478	2	2	4246716	2	-2.4361	0.99258		3	2	303641	-1.0334	0.84929		1	1	3943075	-2.2415	0.9875		1	1	1492085	-0.1369	0.55444
ENSG00000141574	17	80278900	80291950	45	4	4246716	2	2.7176	0.0032883		55	6	303641	0.45839	0.32334		34	1	3943075	2.693	0.0035401		41	2	1492085	2.1776	0.014719
ENSG00000182459	17	80317123	80321652	9	3	4246716	2	3.1313	0.00087005		11	4	303641	1.0326	0.15089		6	2	3943075	2.9631	0.0015227		9	2	1492085	2.1419	0.0161
ENSG00000181408	17	80332153	80333462	2	1	4246716	2	2.4756	0.0066509		2	1	303641	-0.10643	0.54238		1	1	3943075	2.5987	0.0046793		1	1	1492085	1.4976	0.067118
ENSG00000181396	17	80347099	80376513	73	17	4246716	2	3.7563	8.6213e-05		78	22	303641	0.14622	0.44188		67	11	3943075	3.8577	5.7229e-05		60	9	1492085	2.5529	0.0053411
ENSG00000169660	17	80376194	80400521	70	13	4246716	2	5.5317	1.586e-08	*	102	21	303641	-1.2069	0.88627		38	5	3943075	6.0756	6.1752e-10	*	43	5	1492085	3.6198	0.00014742
ENSG00000178927	17	80400465	80408705	35	9	4246716	2	3.1299	0.00087442		46	14	303641	-0.17574	0.56975		23	4	3943075	3.2969	0.00048877		28	5	1492085	2.6941	0.0035295
ENSG00000141562	17	80416056	80448413	76	14	4246716	2	4.9973	2.9067e-07	*	118	24	303641	-0.26043	0.60273		34	4	3943075	5.2584	7.2648e-08	*	64	8	1492085	3.3202	0.00044983
ENSG00000141568	17	80477589	80602538	393	50	4246716	2	2.2219	0.013147		433	65	303641	-0.54834	0.70827		352	34	3943075	2.458	0.0069861		373	33	1492085	0.23142	0.4085
ENSG00000141580	17	80572438	80606429	96	19	4246716	2	2.2407	0.012524		113	26	303641	0.17212	0.43167		79	12	3943075	2.2776	0.011376		78	11	1492085	1.3179	0.093776
ENSG00000141542	17	80612849	80656604	122	28	4246716	2	1.2847	0.099443		142	37	303641	0.029587	0.4882		102	18	3943075	1.3251	0.092574		99	18	1492085	0.35784	0.36023
ENSG00000141560	17	80674559	80688204	53	16	4246716	2	1.0289	0.15176		65	23	303641	-0.64109	0.73927		40	8	3943075	1.2457	0.10644		45	9	1492085	1.8274	0.033821
ENSG00000167363	17	80693451	80709073	41	10	4246716	2	1.2978	0.097186		35	14	303641	-0.7483	0.77286		46	6	3943075	1.5544	0.060039		50	7	1492085	1.5007	0.066715
ENSG00000141556	17	80709940	80900724	810	36	4246716	2	2.1563	0.015529		1057	51	303641	-2.2233	0.9869		562	21	3943075	2.8547	0.0021535		559	19	1492085	1.8833	0.029827
ENSG00000141579	17	80787311	80798454	52	12	4246716	2	1.9587	0.025076		72	17	303641	-0.78613	0.7841		32	6	3943075	2.2508	0.012198		33	6	1492085	1.4279	0.076655
ENSG00000175711	17	80900031	81009686	531	53	4246716	2	2.5242	0.0057975		650	71	303641	-0.51458	0.69658		411	34	3943075	2.7624	0.0028687		474	35	1492085	1.0481	0.14729
ENSG00000176845	17	81037567	81052864	18	9	4246716	2	0.22639	0.41045		34	16	303641	-0.63597	0.7376		1	1	3943075	0.41143	0.34038		2	1	1492085	0.35459	0.36145
ENSG00000173213	18	47225	73545	4	1	303641	1	-0.096328	0.53837		4	1	303641	-0.096338	0.53837								2	1	1492085	0.41838	0.33783
ENSG00000101557	18	158383	214629	95	16	4246716	2	2.6888	0.0035858		104	21	303641	0.91974	0.17886		86	10	3943075	2.5352	0.0056199		78	9	1492085	1.1954	0.11596
ENSG00000079134	18	214520	268050	111	16	4246716	2	2.4706	0.0067438		147	24	303641	0.93701	0.17438		74	8	3943075	2.304	0.010612		72	8	1492085	0.94126	0.17328
ENSG00000158270	18	319361	500722	534	81	4246716	2	1.9169	0.027625		303	97	303641	-0.35234	0.63771		764	64	3943075	2.0871	0.018439		590	49	1492085	0.96866	0.16636
ENSG00000177143	18	580367	581524	4	2	4246716	2	-1.3931	0.91821		5	3	303641	-0.97393	0.83495		2	1	3943075	-1.1755	0.8801		1	1	1492085	1.6641	0.04805
ENSG00000079101	18	596988	650334	76	22	4246716	2	1.2238	0.11052		55	27	303641	-1.4359	0.92448		97	16	3943075	1.6685	0.047612		82	11	1492085	1.4646	0.071518
ENSG00000176912	18	641320	658340	33	11	4246716	2	0.62941	0.26454		41	16	303641	-0.42799	0.66567		24	5	3943075	0.77195	0.22007		15	3	1492085	-1.3955	0.91857
ENSG00000176890	18	657604	673578	58	8	4246716	2	1.3942	0.081623		65	11	303641	-0.26886	0.60598		50	4	3943075	1.5215	0.064063		57	4	1492085	0.23163	0.40841
ENSG00000132199	18	670324	712676	190	20	4246716	2	0.33564	0.36857		193	26	303641	-0.21237	0.58409		187	13	3943075	0.40727	0.34191		181	12	1492085	-1.3005	0.90328
ENSG00000176105	18	721588	812547	228	26	4246716	2	0.49982	0.3086		261	35	303641	0.75427	0.22534		195	16	3943075	0.30939	0.37851		201	15	1492085	-0.42559	0.6648
ENSG00000141433	18	904944	912173	4	2	303641	1	0.47568	0.31715		4	2	303641	0.47568	0.31715								2	1	1492085	-1.9926	0.97685
ENSG00000101574	18	2537524	2571508	97	16	4246716	2	-0.15695	0.56236		82	21	303641	-2.0741	0.98097		112	10	3943075	0.41271	0.33991		110	10	1492085	-0.51325	0.69611
ENSG00000080986	18	2571510	2616634	108	18	4246716	2	1.0938	0.13702		105	23	303641	-0.46851	0.68029		111	13	3943075	1.2652	0.10291		111	12	1492085	-0.15888	0.56312
ENSG00000101596	18	2655737	2805015	324	18	4246716	2	4.1127	1.9551e-05		168	16	303641	-0.50616	0.69363		479	20	3943075	4.4086	5.2021e-06		459	17	1492085	2.1661	0.015153
ENSG00000132205	18	2847028	2915991	88	29	4246716	2	-1.6636	0.9519		93	41	303641	-2.3935	0.99166		83	16	3943075	-1.0622	0.85592		62	11	1492085	-0.51633	0.69719
ENSG00000101577	18	2916992	3013313	210	32	4246716	2	0.80662	0.20994		211	45	303641	-0.07553	0.5301		209	18	3943075	0.85806	0.19543		175	14	1492085	0.18238	0.42764
ENSG00000101605	18	3066805	3220106	391	70	4246716	2	0.055273	0.47796		278	86	303641	0.36575	0.35728		503	53	3943075	-0.044136	0.5176		421	48	1492085	-0.52474	0.70012
ENSG00000101608	18	3247479	3256234	38	7	4246716	2	-1.4201	0.92221		44	10	303641	-0.17761	0.57049		31	4	3943075	-1.4244	0.92284		28	4	1492085	-0.53316	0.70304
ENSG00000118680	18	3261907	3278282	59	11	4246716	2	0.6824	0.24749		47	18	303641	-0.14156	0.55629		71	4	3943075	0.74747	0.22739		74	4	1492085	-0.32785	0.62849
ENSG00000177426	18	3411606	3458409	35	8	4246716	2	-0.43656	0.66878		19	6	303641	-0.13061	0.55196		51	9	3943075	-0.41681	0.66159		41	6	1492085	-0.044341	0.51768
ENSG00000170579	18	3496030	4455335	1798	233	4246716	2	7.8413	2.2293e-15	*	1240	250	303641	0.73955	0.22979		2355	215	3943075	7.9324	1.0747e-15	*	1971	169	1492085	4.6106	2.0075e-06	*
ENSG00000231824	18	5145284	5197502	75	16	4246716	2	1.4304	0.076299		53	18	303641	1.6603	0.048428		97	14	3943075	1.0238	0.15298		65	7	1492085	-0.191	0.57574
ENSG00000198081	18	5289018	5297052	10	2	4246716	2	1.5617	0.059184		2	1	303641	1.8338	0.033345		18	3	3943075	1.1118	0.13311		17	3	1492085	-1.1157	0.86773
ENSG00000082397	18	5392383	5630699	399	57	4246716	2	3.6364	0.00013825		250	65	303641	0.56528	0.28594		547	48	3943075	3.6169	0.00014906		411	39	1492085	0.50102	0.30818
ENSG00000206432	18	5882071	5895954	19	6	4246716	2	7.2788	1.6846e-13	*	9	5	303641	-0.24569	0.59704		28	7	3943075	7.622	1.249e-14	*	14	2	1492085	4.1996	1.337e-05
ENSG00000154655	18	5954705	6415236	912	90	4246716	2	5.2824	6.3738e-08	*	945	115	303641	1.2029	0.1145		879	64	3943075	5.1482	1.3147e-07	*	761	46	1492085	0.89743	0.18475
ENSG00000265944	18	6511415	6590652	203	36	4246716	2	3.2004	0.0006861		176	35	303641	0.14164	0.44368		230	36	3943075	3.2821	0.00051524		206	31	1492085	2.0682	0.019311
ENSG00000088756	18	6729717	6915715	357	51	4246716	2	3.729	9.6131e-05		363	66	303641	-0.53463	0.70355		351	35	3943075	4.0183	2.9316e-05		344	34	1492085	2.4418	0.007307
ENSG00000101680	18	6941743	7117813	299	61	4246716	2	-0.79757	0.78744		156	56	303641	-1.2166	0.88812		442	66	3943075	-0.4901	0.68797		322	46	1492085	-1.1754	0.88008
ENSG00000206422	18	7231123	7232045	1	1	303641	1	0.78315	0.21677		1	1	303641	0.78314	0.21677
ENSG00000173482	18	7566780	8406859	1882	169	4246716	2	7.2756	1.725e-13	*	1858	222	303641	-1.5306	0.93706		1906	115	3943075	7.9752	7.6053e-16	*	1643	98	1492085	4.6888	1.3741e-06	*
ENSG00000268046	18	8336437	8337038	2	1	4246716	2	3.0095	0.0013083		2	1	303641	-0.89868	0.81559		1	1	3943075	3.3726	0.00037228		1	1	1492085	1.4692	0.070888
ENSG00000206418	18	8609443	8639379	69	7	4246716	2	0.6718	0.25086		59	7	303641	1.2897	0.098583		78	7	3943075	0.33929	0.36719		78	7	1492085	0.89323	0.18587
ENSG00000168502	18	8705659	8832776	251	45	4246716	2	2.6634	0.0038675		161	46	303641	-1.8311	0.96646		340	44	3943075	3.2722	0.00053355		293	33	1492085	2.7112	0.0033521
ENSG00000178127	18	9102628	9134343	69	15	4246716	2	4.932	4.0695e-07	*	89	21	303641	0.31909	0.37483		49	8	3943075	5.0298	2.4545e-07	*	48	7	1492085	2.5447	0.0054689
ENSG00000101745	18	9136226	9285983	386	25	4246716	2	4.9977	2.9011e-07	*	489	36	303641	0.60268	0.27336		283	14	3943075	5.0193	2.593e-07	*	292	15	1492085	2.6696	0.0037975
ENSG00000128791	18	9334765	9402418	171	22	4246716	2	5.2968	5.8919e-08	*	162	31	303641	0.52232	0.30072		180	13	3943075	5.352	4.3486e-08	*	180	12	1492085	3.8061	7.0599e-05
ENSG00000017797	18	9475007	9538114	203	26	4246716	2	3.4099	0.00032494		222	31	303641	0.45326	0.32518		183	21	3943075	3.413	0.00032129		180	19	1492085	2.7032	0.003434
ENSG00000154845	18	9546789	9615238	158	21	4246716	2	4.3689	6.2441e-06		154	22	303641	1.146	0.12589		162	19	3943075	4.216	1.2436e-05		166	18	1492085	2.8852	0.0019557
ENSG00000168461	18	9708162	9862548	373	81	4246716	2	1.5518	0.060356		279	88	303641	0.62553	0.26581		466	74	3943075	1.4368	0.075381		371	55	1492085	1.9278	0.02694
ENSG00000168454	18	9885763	9889272	12	4	4246716	2	0.4391	0.33029		8	3	303641	1.0911	0.13762		16	5	3943075	0.15293	0.43923		17	5	1492085	-0.64562	0.74074
ENSG00000101558	18	9913999	9960018	103	19	4246716	2	-0.2682	0.60573		101	23	303641	-0.31838	0.6249		105	15	3943075	-0.18999	0.57534		102	14	1492085	-2.0305	0.97885
ENSG00000154856	18	10454625	10489945	73	17	4246716	2	1.3843	0.083138		35	19	303641	-0.391	0.6521		110	15	3943075	1.5451	0.061163		104	14	1492085	-0.017873	0.50713
ENSG00000134265	18	10525902	10552758	65	13	4246716	2	1.2604	0.10376		70	21	303641	-0.041934	0.51672		59	5	3943075	1.3197	0.09347		51	4	1492085	0.84516	0.19901
ENSG00000154864	18	10666480	11148587	1268	130	4246716	2	-1.1298	0.87071		1059	150	303641	-0.37421	0.64588		1476	110	3943075	-1.0686	0.85738		1289	82	1492085	0.11393	0.45465
ENSG00000141404	18	11688955	11885684	583	47	4246716	2	1.3738	0.084753		693	68	303641	-0.46278	0.67824		473	26	3943075	1.5541	0.060077		468	23	1492085	0.74156	0.22918
ENSG00000255112	18	11851395	11854448	5	2	4246716	2	1.2524	0.10522		8	2	303641	0.94854	0.17143		1	1	3943075	1.0365	0.14999
ENSG00000154889	18	11882621	11909222	63	12	4246716	2	0.52328	0.30039		53	12	303641	-0.26777	0.60556		72	11	3943075	0.61737	0.2685		20	3	1492085	1.0748	0.14123
ENSG00000141401	18	11981024	12030876	173	24	4246716	2	-0.61302	0.73007		137	24	303641	-1.3552	0.91233		208	24	3943075	-0.26012	0.60261		178	18	1492085	0.060202	0.476
ENSG00000181626	18	12093852	12129748	99	14	4246716	2	-2.143	0.98394		101	21	303641	-2.1473	0.98411		96	6	3943075	-1.6281	0.94825		99	6	1492085	-0.76439	0.77768
ENSG00000176194	18	12254318	12277594	61	18	4246716	2	-1.5985	0.94503		56	23	303641	-0.94737	0.82827		66	13	3943075	-1.396	0.91864		47	8	1492085	0.79943	0.21202
ENSG00000176014	18	12307668	12344319	88	14	4246716	2	0.70571	0.24018		96	23	303641	-1.0016	0.84173		80	5	3943075	1.0103	0.15617		85	5	1492085	0.65413	0.25651
ENSG00000141385	18	12328943	12377313	90	18	4246716	2	0.77028	0.22057		102	29	303641	-0.32185	0.62622		77	7	3943075	0.88872	0.18708		80	5	1492085	1.0164	0.15473
ENSG00000141391	18	12407895	12432237	68	20	4246716	2	0.5117	0.30443		72	27	303641	-1.4334	0.92412		63	13	3943075	0.9288	0.1765		37	8	1492085	0.10598	0.4578
ENSG00000134278	18	12446511	12658133	608	41	4246716	2	0.85282	0.19688		696	55	303641	0.30108	0.38168		520	26	3943075	0.80151	0.21142		512	23	1492085	0.46353	0.32149
ENSG00000215527	18	12658042	12663470	19	5	4246716	2	0.10819	0.45692		19	6	303641	1.9859	0.023522		18	3	3943075	-0.4388	0.6696		17	3	1492085	0.70841	0.23935
ENSG00000128789	18	12658737	12725739	205	23	4246716	2	0.50541	0.30663		254	35	303641	1.0695	0.14242		155	11	3943075	0.22772	0.40993		151	11	1492085	0.93806	0.17411
ENSG00000101624	18	12661832	12702776	123	17	4246716	2	0.53137	0.29758		152	26	303641	1.2675	0.10249		93	8	3943075	0.19972	0.42085		92	8	1492085	1.0265	0.15232
ENSG00000175354	18	12785477	12929642	452	47	4246716	2	1.6592	0.048533		562	63	303641	-1.1154	0.86767		341	31	3943075	2.0315	0.021103		313	24	1492085	0.57652	0.28213
ENSG00000085415	18	12947132	12987535	105	20	4246716	2	2.3274	0.0099721		116	27	303641	-0.72153	0.76471		94	13	3943075	2.6156	0.0044539		107	13	1492085	0.98386	0.16259
ENSG00000101639	18	12991361	13125051	465	32	4246716	2	2.0279	0.021284		579	44	303641	-0.19353	0.57673		350	19	3943075	2.1583	0.015454		337	18	1492085	0.49944	0.30874
ENSG00000168675	18	13217497	13652754	820	131	4246716	2	2.733	0.003138		685	163	303641	1.7486	0.04018		954	99	3943075	2.351	0.0093605		666	60	1492085	-0.57248	0.7165
ENSG00000177150	18	13663346	13726662	177	23	4246716	2	1.5806	0.056983		169	26	303641	0.70167	0.24144		185	19	3943075	1.4456	0.07414		188	18	1492085	0.19149	0.42407
ENSG00000101654	18	13726659	13764557	98	21	4246716	2	1.0876	0.13839		112	29	303641	-0.047198	0.51882		83	13	3943075	1.1418	0.12677		85	11	1492085	-0.1725	0.56848
ENSG00000176136	18	13824154	13826861	17	4	4246716	2	-0.97238	0.83457		18	4	303641	-0.72108	0.76457		16	3	3943075	-0.80904	0.79075		16	3	1492085	-0.056629	0.52258
ENSG00000185231	18	13882043	13915706	103	14	4246716	2	0.82963	0.20337		97	20	303641	-0.78458	0.78365		109	8	3943075	1.0787	0.14036		97	6	1492085	0.5332	0.29695
ENSG00000175322	18	14057456	14132489	208	15	4246716	2	1.2087	0.1134		297	16	303641	0.66316	0.25362		119	14	3943075	1.0703	0.14224		125	14	1492085	-0.26083	0.60289
ENSG00000183206	18	14507338	14543584	62	14	4246716	2	0.45033	0.32624		112	25	303641	-0.32521	0.62749		11	2	3943075	0.55761	0.28856		29	3	1492085	0.065597	0.47385
ENSG00000180777	18	14728271	14852737	326	29	4246716	2	0.93824	0.17406		451	46	303641	0.6709	0.25114		201	12	3943075	0.78751	0.21549		242	15	1492085	0.87768	0.19006
ENSG00000067900	18	18526867	18691812	125	11	4246716	2	0.83145	0.20286		207	20	303641	-0.47835	0.6838		42	2	3943075	0.99562	0.15972		74	4	1492085	0.52317	0.30043
ENSG00000141449	18	18822203	19105378	328	27	4246716	2	2.7719	0.0027866		485	44	303641	0.0343	0.48632		170	9	3943075	2.8671	0.0020711		182	10	1492085	1.3869	0.08274
ENSG00000141446	18	19109242	19180845	86	13	4246716	2	4.6408	1.7352e-06	*	121	22	303641	0.041277	0.48354		50	4	3943075	4.8047	7.7478e-07	*	56	4	1492085	1.9379	0.026318
ENSG00000167088	18	19192228	19210417	28	7	4246716	2	4.6806	1.4301e-06	*	39	12	303641	0.079344	0.46838		17	2	3943075	4.8355	6.6415e-07	*	18	2	1492085	2.0113	0.022149
ENSG00000158201	18	19230858	19284766	83	14	4246716	2	4.2596	1.0241e-05		105	22	303641	0.81521	0.20748		60	5	3943075	4.1943	1.3684e-05		53	5	1492085	1.6915	0.045371
ENSG00000101752	18	19284918	19450918	247	25	4246716	2	2.461	0.0069273		326	38	303641	0.8098	0.20903		167	12	3943075	2.3293	0.0099217		163	10	1492085	0.15588	0.43806
ENSG00000263588	18	19668021	19678741	43	11	4246716	2	1.7308	0.041745		43	16	303641	0.2367	0.40644		43	6	3943075	1.7305	0.04177		32	4	1492085	-0.10279	0.54094
ENSG00000141448	18	19749404	19782491	33	9	4246716	2	1.3956	0.081424		54	13	303641	0.38246	0.35106		12	5	3943075	1.3422	0.089772		9	3	1492085	0.25442	0.39959
ENSG00000212710	18	19993564	19997878	4	2	303641	1	0.01321	0.49473		4	2	303641	0.013211	0.49473
ENSG00000101773	18	20378224	20606451	542	28	4246716	2	1.895	0.029043		675	41	303641	-1.1814	0.88128		409	15	3943075	2.2945	0.010881		428	15	1492085	1.6585	0.048613
ENSG00000134508	18	20714528	20840431	277	41	4246716	2	3.539	0.00020084		378	57	303641	0.14732	0.44144		176	24	3943075	3.6318	0.00014071		136	16	1492085	2.7163	0.0033006
ENSG00000134490	18	20777108	21017925	511	55	4246716	2	6.0541	7.06e-10	*	709	78	303641	1.0814	0.13976		312	32	3943075	5.9828	1.0967e-09	*	287	25	1492085	4.1669	1.5438e-05
ENSG00000101782	18	21032787	21066567	94	20	4246716	2	3.169	0.00076481		118	29	303641	1.8767	0.030279		69	11	3943075	2.768	0.0028203		65	10	1492085	1.5944	0.055419
ENSG00000141452	18	21083473	21111746	65	16	4246716	2	6.8911	2.7677e-12	*	98	29	303641	1.5563	0.059819		31	3	3943075	6.7197	9.1075e-12	*	32	3	1492085	3.6036	0.00015693
ENSG00000141458	18	21086148	21166862	194	31	4246716	2	6.9151	2.3374e-12	*	290	54	303641	1.4469	0.073956		97	7	3943075	6.7749	6.2244e-12	*	91	6	1492085	3.7193	9.9879e-05
ENSG00000154065	18	21178890	21242849	62	13	4246716	2	1.5002	0.066777		46	10	303641	0.28362	0.38835		78	15	3943075	1.4782	0.069674		60	11	1492085	1.2224	0.11077
ENSG00000053747	18	21269407	21535030	448	36	4246716	2	2.1945	0.014098		529	57	303641	-0.5478	0.70808		367	15	3943075	2.4295	0.0075603		346	13	1492085	1.9548	0.025305
ENSG00000168234	18	21572737	21715574	198	33	4246716	2	1.1773	0.11955		102	37	303641	0.18915	0.42499		293	29	3943075	1.1692	0.12115		271	25	1492085	1.1127	0.13292
ENSG00000154040	18	21718942	21741567	42	10	4246716	2	0.55456	0.2896		49	15	303641	0.30922	0.37858		34	5	3943075	0.4897	0.31217		33	5	1492085	-1.1456	0.87401
ENSG00000141447	18	21742008	21977844	306	53	4246716	2	1.9862	0.023503		185	56	303641	1.0612	0.14429		426	50	3943075	1.7668	0.03863		345	38	1492085	0.37787	0.35276
ENSG00000154059	18	22006580	22033499	71	14	4246716	2	2.4936	0.0063223		79	19	303641	-2.1484	0.98416		62	8	3943075	3.184	0.00072616		59	7	1492085	2.4662	0.0068285
ENSG00000134489	18	22040593	22059921	58	19	4246716	2	1.9486	0.025671		59	22	303641	-2.0894	0.98166		56	15	3943075	2.602	0.0046337		51	13	1492085	1.9002	0.028703
ENSG00000198795	18	22641890	22932154	528	73	4246716	2	6.2435	2.1394e-10	*	485	91	303641	-0.64377	0.74014		571	54	3943075	6.6581	1.3871e-11	*	525	46	1492085	2.9898	0.0013959
ENSG00000141380	18	23596578	23671181	207	25	4246716	2	0.73421	0.23141		300	38	303641	0.2275	0.41002		114	11	3943075	0.69883	0.24233		94	8	1492085	-0.475	0.68261
ENSG00000154611	18	23713816	23773319	145	21	4246716	2	-0.51024	0.69506		196	34	303641	-0.24693	0.59752		94	8	3943075	-0.46101	0.6776		94	8	1492085	-0.56429	0.71372
ENSG00000141384	18	23805900	23971649	388	29	4246716	2	3.925	4.337e-05		422	37	303641	-0.53751	0.70454		354	20	3943075	4.2224	1.2083e-05		348	19	1492085	2.2577	0.011981
ENSG00000134504	18	24034874	24237365	419	80	4246716	2	1.1098	0.13354		356	88	303641	0.26706	0.39471		482	72	3943075	1.0776	0.1406		335	43	1492085	1.4762	0.06995
ENSG00000171885	18	24432002	24445782	29	11	4246716	2	2.6012	0.0046449		26	14	303641	0.88351	0.18848		31	7	3943075	2.4543	0.0070575		27	6	1492085	2.4391	0.007362
ENSG00000154080	18	24495595	24765281	797	64	4246716	2	3.4742	0.00025616		913	92	303641	0.97234	0.16544		680	36	3943075	3.3357	0.00042543		666	33	1492085	0.94	0.17361
ENSG00000170558	18	25530930	25757410	356	47	4246716	2	2.9143	0.0017826		296	59	303641	1.6309	0.051455		415	34	3943075	2.5718	0.0050582		391	31	1492085	1.1248	0.13035
ENSG00000134762	18	28569974	28622781	179	24	4246716	2	-0.64324	0.73997		209	31	303641	-1.1776	0.88052		148	17	3943075	-0.34077	0.63336		138	15	1492085	-0.39526	0.65368
ENSG00000134755	18	28645940	28682378	45	15	4246716	2	0.77109	0.22033		44	18	303641	-1.6382	0.94931		46	11	3943075	1.2548	0.10477		41	9	1492085	-0.22954	0.59078
ENSG00000134765	18	28709199	28742819	138	18	4246716	2	1.9681	0.024528		149	25	303641	0.8143	0.20774		127	10	3943075	1.8165	0.034646		132	9	1492085	1.0932	0.13715
ENSG00000134760	18	28898052	28936992	146	19	4246716	2	-0.70329	0.75906		158	29	303641	-0.63776	0.73819		134	8	3943075	-0.55288	0.70983		138	9	1492085	-1.3407	0.90998
ENSG00000175065	18	28956740	28994875	66	11	4246716	2	1.7141	0.043251		56	15	303641	0.30055	0.38188		75	7	3943075	1.6955	0.044988		68	6	1492085	1.0911	0.1376
ENSG00000134757	18	29027758	29058665	97	16	4246716	2	0.78016	0.21765		83	18	303641	2.0978	0.01796		110	13	3943075	0.2275	0.41002		110	12	1492085	-0.72034	0.76434
ENSG00000046604	18	29078006	29128971	104	18	4246716	2	0.4518	0.32571		106	25	303641	-0.33072	0.62957		102	11	3943075	0.56064	0.28752		100	10	1492085	-0.30838	0.6211
ENSG00000118271	18	29171689	29178974	10	5	4246716	2	1.5562	0.059828		11	6	303641	0.67507	0.24981		8	3	3943075	1.4277	0.076691		7	2	1492085	0.82277	0.20532
ENSG00000118276	18	29202210	29265799	71	14	4246716	2	2.0506	0.020152		38	14	303641	0.45986	0.32281		103	14	3943075	2.0005	0.022723		93	11	1492085	0.71486	0.23735
ENSG00000141437	18	29339525	29340843	2	1	3943075	1	1.4043	0.080114								2	1	3943075	1.4043	0.080114		1	1	1492085	-0.85774	0.80448
ENSG00000153339	18	29409136	29533099	243	29	4246716	2	4.0025	3.1342e-05		245	40	303641	-0.32756	0.62838		241	18	3943075	4.2446	1.0948e-05		225	16	1492085	1.3412	0.089934
ENSG00000101695	18	29598335	29653176	117	20	4246716	2	-0.17744	0.57042		150	28	303641	-0.048989	0.51954		84	11	3943075	-0.17056	0.56771		75	8	1492085	0.87727	0.19017
ENSG00000134758	18	29671818	29711524	103	18	4246716	2	2.7693	0.0028084		134	25	303641	-0.8395	0.79941		71	10	3943075	3.107	0.00094509		63	8	1492085	2.0229	0.021542
ENSG00000141441	18	29704840	30050447	800	71	4246716	2	2.4855	0.0064689		863	97	303641	-1.1072	0.8659		736	44	3943075	2.8867	0.0019468		706	38	1492085	0.83261	0.20253
ENSG00000141434	18	29765032	29800367	83	15	4246716	2	1.2739	0.10134		74	19	303641	-0.69557	0.75665		92	11	3943075	1.5151	0.064874		82	11	1492085	0.55306	0.29011
ENSG00000197705	18	30252634	30353025	167	11	4246716	2	1.1347	0.12824		156	17	303641	0.72608	0.23389		177	5	3943075	0.97613	0.1645		168	4	1492085	0.57179	0.28373
ENSG00000228835	18	30349758	30354376	4	1	4246716	2	1.9391	0.026245		3	1	303641	0.65091	0.25755		4	1	3943075	1.8317	0.033495		5	2	1492085	1.9227	0.027261
ENSG00000166960	18	30517366	31021065	980	38	4246716	2	4.8761	5.411e-07	*	1143	54	303641	2.4596	0.0069553		817	22	3943075	4.3778	5.9941e-06		800	18	1492085	3.8396	6.1615e-05
ENSG00000141431	18	31158579	31331156	385	40	4246716	2	3.1789	0.00073911		432	58	303641	-1.7607	0.96086		338	21	3943075	3.7877	7.6036e-05		300	18	1492085	1.8433	0.032642
ENSG00000101746	18	31431064	31804916	690	49	4246716	2	7.9129	1.257e-15	*	709	58	303641	0.94431	0.1725		671	40	3943075	7.9499	9.3331e-16	*	641	37	1492085	3.9758	3.507e-05
ENSG00000134769	18	32073254	32471808	1031	57	4246716	2	3.1968	0.00069475		1320	92	303641	-1.1305	0.87086		742	21	3943075	3.6313	0.00014098		660	16	1492085	1.7325	0.041593
ENSG00000166974	18	32556892	32723434	408	45	4246716	2	4.6959	1.3271e-06	*	514	65	303641	-0.012217	0.50487		301	25	3943075	4.8767	5.3925e-07	*	280	23	1492085	3.3339	0.00042821
ENSG00000186812	18	32820994	32847097	42	11	4246716	2	2.2793	0.011324		43	12	303641	-1.5586	0.94046		41	10	3943075	2.798	0.0025711		38	9	1492085	1.1219	0.13096
ENSG00000186814	18	32831032	32870196	62	13	4246716	2	2.3344	0.0097881		58	16	303641	-0.53918	0.70512		66	10	3943075	2.5722	0.0050526		62	10	1492085	0.78445	0.21639
ENSG00000172466	18	32912176	32925446	23	7	4246716	2	3.1857	0.00072202		24	9	303641	-0.73536	0.76894		22	5	3943075	3.5101	0.00022393		19	4	1492085	1.5578	0.059635
ENSG00000186496	18	32946661	32957301	12	4	4246716	2	3.1418	0.00083961		8	3	303641	-0.52407	0.69989		16	4	3943075	3.4059	0.00032968		18	5	1492085	1.8966	0.028938
ENSG00000267140	18	33023835	33077904	68	19	4246716	2	1.1141	0.13262		68	26	303641	-0.21314	0.58439		68	11	3943075	1.2154	0.11212		62	9	1492085	1.6079	0.053929
ENSG00000153391	18	33032194	33077955	63	18	4246716	2	1.3051	0.095925		65	25	303641	-0.32537	0.62755		60	11	3943075	1.4447	0.074266		53	9	1492085	1.827	0.03385
ENSG00000141429	18	33161081	33291798	398	26	4246716	2	1.3823	0.083435		508	42	303641	-0.71038	0.76126		287	9	3943075	1.6317	0.051372		291	9	1492085	1.8607	0.031394
ENSG00000141428	18	33552046	33559241	18	5	4246716	2	1.9446	0.025913		23	7	303641	1.8404	0.032852		13	2	3943075	1.5073	0.065863		12	2	1492085	1.3382	0.090416
ENSG00000141425	18	33564350	33647539	167	25	4246716	2	1.6217	0.052437		204	40	303641	0.07463	0.47025		130	10	3943075	1.6622	0.048232		122	9	1492085	1.6303	0.051515
ENSG00000141424	18	33688495	33709348	50	9	4246716	2	2.1354	0.016364		64	13	303641	-1.2983	0.90291		35	4	3943075	2.5764	0.0049919		36	3	1492085	2.311	0.010418
ENSG00000134759	18	33709407	33757909	142	19	4246716	2	2.1166	0.017147		157	26	303641	-1.3403	0.90992		126	12	3943075	2.5685	0.005107		126	12	1492085	2.067	0.019369
ENSG00000075643	18	33767482	33852120	222	37	4246716	2	1.2206	0.11112		225	43	303641	1.0428	0.14852		219	30	3943075	0.97736	0.1642		216	26	1492085	0.25787	0.39825
ENSG00000134775	18	33877677	34360018	1318	123	4246716	2	4.1582	1.6039e-05		1610	168	303641	0.15999	0.43644		1026	77	3943075	4.2709	9.733e-06		915	69	1492085	2.078	0.018853
ENSG00000134779	18	34359987	34409158	77	5	4246716	2	5.8892	1.9403e-09	*	70	4	303641	0.45822	0.3234		84	5	3943075	5.9846	1.0846e-09	*	80	4	1492085	4.2727	9.6543e-06
ENSG00000150477	18	34409069	34812135	533	16	4246716	2	7.2846	1.613e-13	*	433	18	303641	-0.93703	0.82563		633	13	3943075	7.8199	2.6429e-15	*	600	11	1492085	5.7724	3.9067e-09	*
ENSG00000101489	18	34823010	35146000	713	105	4246716	2	6.501	3.9892e-11	*	681	120	303641	0.15162	0.43974		744	90	3943075	6.7046	1.0098e-11	*	618	67	1492085	2.605	0.0045942
ENSG00000078142	18	39535171	39667794	217	26	4246716	2	3.6508	0.00013069		281	42	303641	-0.25992	0.60254		153	10	3943075	3.8609	5.6477e-05		148	9	1492085	0.97806	0.16402
ENSG00000152214	18	40323192	40695657	843	76	4246716	2	5.7551	4.3289e-09	*	981	104	303641	-0.12908	0.55135		704	47	3943075	6.0084	9.3669e-10	*	654	40	1492085	3.5781	0.00017304
ENSG00000132872	18	40847843	40857615	17	5	4246716	2	0.18034	0.42844		24	7	303641	0.62276	0.26672		9	3	3943075	0.014347	0.49428		9	3	1492085	1.7987	0.036031
ENSG00000152217	18	42260138	42648475	721	97	4246716	2	4.5283	2.9731e-06		802	121	303641	0.01346	0.49463		639	73	3943075	4.6957	1.3286e-06	*	539	60	1492085	2.5479	0.0054193
ENSG00000132874	18	42792960	43263072	1120	110	4246716	2	8.0927	2.9187e-16	*	991	132	303641	1.812	0.034995		1248	88	3943075	7.8956	1.444e-15	*	1182	76	1492085	5.2781	6.5262e-08	*
ENSG00000141469	18	43304092	43332485	135	15	4246716	2	0.66617	0.25265		168	24	303641	0.93665	0.17447		102	6	3943075	0.43142	0.33308		97	6	1492085	0.15007	0.44035
ENSG00000197046	18	43405477	43424045	44	14	4246716	2	0.3466	0.36445		53	21	303641	0.75125	0.22625		34	7	3943075	0.15121	0.4399		32	6	1492085	-0.019482	0.50777
ENSG00000152223	18	43427574	43547240	357	33	4246716	2	1.5944	0.055427		481	46	303641	0.22454	0.41117		232	20	3943075	1.5923	0.055658		203	16	1492085	1.5451	0.06116
ENSG00000152229	18	43563502	43652238	172	25	4246716	2	-0.17729	0.57036		142	35	303641	0.38803	0.349		202	14	3943075	-0.29166	0.61473		194	11	1492085	0.69174	0.24455
ENSG00000152234	18	43664110	43684300	70	12	4246716	2	1.0816	0.13972		65	16	303641	-0.74636	0.77228		75	7	3943075	1.3296	0.09183		76	6	1492085	0.32205	0.37371
ENSG00000152240	18	43684298	43708299	68	12	4246716	2	0.46339	0.32154		84	18	303641	-0.35631	0.6392		52	6	3943075	0.57979	0.28103		56	6	1492085	-0.044217	0.51763
ENSG00000152242	18	43753519	43846949	229	18	4246716	2	2.1815	0.014574		351	28	303641	1.5384	0.061972		106	7	3943075	1.837	0.033104		92	3	1492085	-0.23419	0.59258
ENSG00000141622	18	43906772	44043103	257	46	4246716	2	1.4972	0.067171		257	59	303641	0.70095	0.24167		257	32	3943075	1.3593	0.087032		196	26	1492085	0.46893	0.31956
ENSG00000167210	18	44056935	44236996	533	74	4246716	2	2.9005	0.0018626		521	91	303641	0.67507	0.24982		544	56	3943075	2.8228	0.0023802		494	56	1492085	2.2373	0.012632
ENSG00000101638	18	44259081	44339220	250	60	4246716	2	3.8441	6.0492e-05		235	76	303641	0.10877	0.45669		264	43	3943075	3.9592	3.76e-05		209	36	1492085	2.4569	0.007008
ENSG00000078043	18	44388353	44500123	257	22	4246716	2	1.4888	0.068274		287	29	303641	-1.3738	0.91525		227	14	3943075	1.9263	0.027036		219	12	1492085	2.7757	0.0027541
ENSG00000167216	18	44497455	44627658	326	32	4246716	2	0.68843	0.24559		378	47	303641	-1.0096	0.84367		273	16	3943075	0.99461	0.15996		273	15	1492085	2.0519	0.02009
ENSG00000206181	18	44558943	44561988	15	5	4246716	2	0.22822	0.40974		16	5	303641	-0.64755	0.74136		13	4	3943075	0.41652	0.33851		14	4	1492085	1.2899	0.098535
ENSG00000167220	18	44633774	44676891	123	16	4246716	2	1.0382	0.1496		118	17	303641	0.077191	0.46924		127	14	3943075	1.056	0.14549		125	14	1492085	0.69294	0.24417
ENSG00000267228	18	44661027	44702652	131	12	4246716	2	1.0031	0.15791		129	12	303641	0.19359	0.42325		132	12	3943075	0.98731	0.16175		126	10	1492085	0.6848	0.24673
ENSG00000134049	18	44681413	44702745	60	7	4246716	2	0.9416	0.1732		65	8	303641	0.075403	0.46995		54	6	3943075	0.95626	0.16947		49	5	1492085	0.74837	0.22712
ENSG00000215474	18	44746293	44775554	62	13	4246716	2	0.44493	0.32818		63	18	303641	-2.0485	0.97975		60	8	3943075	1.0303	0.15145		59	7	1492085	1.3124	0.094696
ENSG00000175387	18	45357922	45457515	203	20	4246716	2	1.2228	0.11069		274	31	303641	-0.2919	0.61482		131	8	3943075	1.3501	0.088498		123	6	1492085	0.7549	0.22515
ENSG00000184828	18	45553044	45937123	972	138	4246716	2	4.6015	2.0975e-06	*	815	147	303641	-0.10638	0.54236		1129	129	3943075	4.8049	7.742e-07	*	807	91	1492085	2.2933	0.010915
ENSG00000268960	18	45778672	45779208	1	1	3943075	1	1.4488	0.073693								1	1	3943075	1.4488	0.073693
ENSG00000134030	18	46065417	46389588	799	127	4246716	2	3.1764	0.00074567		717	148	303641	0.019707	0.49214		881	106	3943075	3.2909	0.00049929		635	74	1492085	1.2895	0.098615
ENSG00000101665	18	46446223	46477081	62	18	4246716	2	4.2476	1.0803e-05		42	18	303641	0.38093	0.35163		82	18	3943075	4.3024	8.4475e-06		71	14	1492085	1.8416	0.032765
ENSG00000141627	18	46570039	46987717	1184	31	4246716	2	3.3063	0.00047272		1495	40	303641	1.2787	0.10051		873	22	3943075	3.0764	0.0010476		968	22	1492085	1.7481	0.040224
ENSG00000177576	18	47008028	47013622	13	5	4246716	2	1.9243	0.027159		13	6	303641	0.080599	0.46788		12	4	3943075	1.9746	0.024154		14	5	1492085	2.5202	0.0058649
ENSG00000215472	18	47008051	47017956	22	7	4246716	2	1.2509	0.10548		18	7	303641	-0.15111	0.56006		25	7	3943075	1.3401	0.090104		26	7	1492085	2.1122	0.017335
ENSG00000265681	18	47014851	47018906	9	3	4246716	2	-0.014397	0.50574		7	3	303641	-0.15232	0.56053		10	3	3943075	0.027331	0.4891		10	3	1492085	1.2686	0.1023
ENSG00000101670	18	47087069	47119272	93	22	4246716	2	1.6299	0.051561		129	30	303641	-1.2869	0.90094		56	13	3943075	2.0486	0.02025		45	10	1492085	-0.80363	0.7892
ENSG00000167315	18	47309869	47340330	67	14	4246716	2	0.93723	0.17432		75	19	303641	-0.62745	0.73482		58	9	3943075	1.1468	0.12574		59	9	1492085	1.24	0.1075
ENSG00000266997	18	47322163	47363993	119	18	4246716	2	2.2474	0.012306		146	23	303641	-0.3794	0.64781		91	13	3943075	2.4376	0.0073916		92	12	1492085	1.7937	0.036432
ENSG00000167306	18	47349183	47721463	1429	89	4246716	2	2.789	0.0026439		1643	122	303641	-0.73415	0.76857		1215	56	3943075	3.0981	0.00097392		1191	52	1492085	1.6067	0.054056
ENSG00000172361	18	47753563	47792892	123	20	4246716	2	2.3032	0.010634		164	31	303641	0.029676	0.48816		82	8	3943075	2.382	0.00861		79	6	1492085	0.18347	0.42722
ENSG00000141644	18	47793252	47808144	32	10	4246716	2	2.798	0.0025712		38	13	303641	0.23261	0.40803		25	6	3943075	2.8392	0.0022616		24	5	1492085	0.51936	0.30175
ENSG00000154832	18	47808713	47814674	12	5	4246716	2	0.77799	0.21829		14	6	303641	0.35662	0.36069		9	4	3943075	0.70842	0.23934		9	4	1492085	0.37682	0.35315
ENSG00000154839	18	47901365	47920543	98	15	4246716	2	0.41482	0.33914		142	23	303641	-0.50143	0.69197		54	6	3943075	0.56964	0.28446		50	5	1492085	0.8868	0.18759
ENSG00000141639	18	48086448	48258194	321	54	4246716	2	1.9699	0.024425		312	69	303641	-0.7695	0.7792		329	38	3943075	2.2579	0.011977		316	34	1492085	0.92597	0.17723
ENSG00000134042	18	48324574	48351772	69	16	4246716	2	0.33341	0.36941		57	15	303641	0.61505	0.26926		80	16	3943075	0.17532	0.43041		81	14	1492085	-0.10192	0.54059
ENSG00000082212	18	48405419	48474691	101	16	4246716	2	2.0136	0.022026		105	22	303641	1.4367	0.075404		97	9	3943075	1.691	0.045418		94	8	1492085	2.1874	0.014357
ENSG00000141642	18	48494361	48514491	9	3	4246716	2	3.5529	0.00019051		5	3	303641	2.2352	0.012703		13	3	3943075	3.0669	0.0010815		10	1	1492085	3.0552	0.0011246
ENSG00000267699	18	48494389	48584514	72	10	4246716	2	2.691	0.0035624		72	15	303641	1.5624	0.059099		72	4	3943075	2.3591	0.0091602		58	2	1492085	2.5865	0.0048472
ENSG00000141646	18	48494410	48611415	100	13	4246716	2	2.9025	0.0018507		110	21	303641	1.4298	0.076384		89	5	3943075	2.6155	0.0044554		72	3	1492085	2.7119	0.0033451
ENSG00000176624	18	48700920	48744674	85	13	4246716	2	1.1449	0.12614		94	20	303641	1.0634	0.14381		75	5	3943075	0.89304	0.18592		72	5	1492085	1.0453	0.14794
ENSG00000187323	18	49866542	51057784	3760	137	4246716	2	12.763	1.3118e-37	*	3537	170	303641	-0.34384	0.63452		3982	103	3943075	13.341	6.6671e-41	*	3864	88	1492085	10.23	7.26e-25	*
ENSG00000134046	18	51679079	51751158	176	22	4246716	2	3.5859	0.00016795		246	31	303641	-0.88543	0.81204		106	12	3943075	3.9671	3.6372e-05		107	11	1492085	3.1841	0.00072597
ENSG00000101751	18	51795774	51847636	166	15	4246716	2	-0.19169	0.57601		195	20	303641	-1.8296	0.96634		137	10	3943075	0.30877	0.37875		141	9	1492085	0.22827	0.40972
ENSG00000174448	18	51850728	51884334	98	11	4246716	2	0.11489	0.45427		109	14	303641	-2.011	0.97784		86	7	3943075	0.67729	0.24911		81	6	1492085	-0.80786	0.79042
ENSG00000166845	18	51884287	51911588	99	8	4246716	2	1.73	0.041813		114	9	303641	-0.63564	0.73749		84	6	3943075	1.9718	0.024317		84	6	1492085	0.023935	0.49045
ENSG00000178690	18	52254988	52266724	19	7	4246716	2	0.54989	0.2912		20	8	303641	-0.099779	0.53974		17	5	3943075	0.59836	0.2748		17	5	1492085	-1.0129	0.84446
ENSG00000041353	18	52385091	52562747	528	46	4246716	2	4.3952	5.5347e-06		592	66	303641	1.2827	0.099801		463	25	3943075	4.2053	1.3037e-05		449	24	1492085	1.3085	0.09536
ENSG00000166510	18	52568740	52626739	124	20	4246716	2	3.6451	0.00013366		144	27	303641	0.23258	0.40804		104	12	3943075	3.7183	0.0001003		107	12	1492085	1.4168	0.078277
ENSG00000196628	18	52889562	53332018	627	63	4246716	2	9.116	3.897e-20	*	603	79	303641	0.54103	0.29424		650	46	3943075	9.3104	6.37e-21	*	611	40	1492085	7.4834	3.6207e-14	*
ENSG00000091164	18	54264439	54318831	76	9	4246716	2	3.5489	0.00019342		46	8	303641	-1.1155	0.86767		106	10	3943075	3.9925	3.2684e-05		101	9	1492085	2.2445	0.0124
ENSG00000091157	18	54318574	54698828	801	67	4246716	2	5.4961	1.9411e-08	*	948	92	303641	-0.53474	0.70358		654	42	3943075	5.8522	2.4255e-09	*	655	41	1492085	2.768	0.0028199
ENSG00000228075	18	54814293	54817531	16	5	4246716	2	3.4386	0.00029236		21	7	303641	1.1511	0.12484		11	3	3943075	3.2491	0.00057883		11	3	1492085	0.72286	0.23488
ENSG00000177511	18	55018044	55038962	42	10	4246716	2	2.8006	0.0025505		42	15	303641	-0.31598	0.62399		41	5	3943075	2.9941	0.0013763		37	5	1492085	-0.1226	0.54879
ENSG00000119547	18	55102917	55158529	108	17	4246716	2	0.52067	0.3013		68	18	303641	-1.6163	0.94699		148	15	3943075	0.9889	0.16136		138	13	1492085	-0.30656	0.62041
ENSG00000066926	18	55215515	55254004	105	25	4246716	2	-0.25301	0.59987		95	31	303641	0.85281	0.19688		115	19	3943075	-0.49921	0.69119		75	11	1492085	-0.72596	0.76607
ENSG00000134440	18	55267888	55289445	76	16	4246716	2	-1.0754	0.85891		89	21	303641	0.10617	0.45772		62	10	3943075	-1.1455	0.87401		60	9	1492085	0.094064	0.46253
ENSG00000081923	18	55313658	55470333	412	63	4246716	2	0.31673	0.37572		412	74	303641	-1.216	0.88801		411	51	3943075	0.66614	0.25266		384	42	1492085	0.4479	0.32711
ENSG00000049759	18	55711599	56068772	765	97	4246716	2	3.2225	0.00063544		635	120	303641	-1.2213	0.889		894	73	3943075	3.6831	0.00011519		788	60	1492085	1.2084	0.11345
ENSG00000198796	18	56148479	56296189	453	67	4246716	2	0.91404	0.18035		415	74	303641	1.7898	0.036747		490	60	3943075	0.45193	0.32566		451	53	1492085	1.496	0.067332
ENSG00000172175	18	56338618	56417371	203	25	4246716	2	0.98373	0.16262		224	32	303641	-0.87192	0.80837		182	18	3943075	1.2628	0.10332		185	18	1492085	0.28271	0.3887
ENSG00000074657	18	56529832	56653712	293	31	4246716	2	1.9512	0.025518		302	42	303641	-1.1217	0.869		283	20	3943075	2.3362	0.0097409		275	18	1492085	1.2786	0.10052
ENSG00000166562	18	56806709	56826068	64	13	4246716	2	2.8156	0.0024344		62	18	303641	0.85597	0.19601		65	8	3943075	2.6845	0.0036324		61	7	1492085	3.0269	0.0012354
ENSG00000134443	18	56887400	56898006	34	5	4246716	2	1.4987	0.066976		31	6	303641	-0.884	0.81165		37	3	3943075	1.8006	0.03588		33	2	1492085	1.4575	0.072486
ENSG00000134438	18	56934267	56941318	14	4	4246716	2	1.6537	0.049091		16	5	303641	-0.7031	0.759		11	2	3943075	1.9113	0.027981		13	2	1492085	1.5234	0.063833
ENSG00000166569	18	56942388	56985881	116	15	4246716	2	3.069	0.0010739		92	16	303641	0.14971	0.4405		139	14	3943075	3.1434	0.00083491		139	13	1492085	3.1387	0.00084852
ENSG00000074695	18	56995055	57027194	72	10	4246716	2	3.9268	4.3047e-05		54	9	303641	-1.255	0.89527		90	10	3943075	4.4234	4.8572e-06		82	8	1492085	3.3508	0.00040287
ENSG00000183287	18	57098172	57364612	787	83	4246716	2	1.9422	0.026059		753	104	303641	-1.1941	0.88378		821	62	3943075	2.3469	0.009465		767	53	1492085	1.3179	0.093764
ENSG00000141682	18	57567180	57571538	9	3	4246716	2	0.74877	0.227		10	3	303641	0.5716	0.2838		7	3	3943075	0.61845	0.26814		4	2	1492085	0.67803	0.24888
ENSG00000166603	18	58038564	58040001	3	2	4246716	2	2.6279	0.0042956		4	2	303641	2.1521	0.015693		1	1	3943075	2.13	0.016586		1	1	1492085	0.72268	0.23494
ENSG00000101542	18	59000815	59223006	307	68	4246716	2	2.1353	0.016369		275	68	303641	2.0889	0.01836		338	67	3943075	1.6363	0.050886		190	42	1492085	0.76763	0.22135
ENSG00000176641	18	59475296	59561480	239	33	4246716	2	1.4807	0.069341		221	42	303641	-0.63917	0.73864		257	24	3943075	1.714	0.043261		255	20	1492085	0.24272	0.40411
ENSG00000197563	18	59710800	59854351	497	22	4246716	2	2.3721	0.0088434		512	27	303641	0.77498	0.21917		482	16	3943075	2.2467	0.01233		473	15	1492085	1.5441	0.06128
ENSG00000134444	18	59854491	59974355	338	19	4246716	2	3.5512	0.00019176		372	23	303641	1.5386	0.061951		303	15	3943075	3.2584	0.00056021		292	14	1492085	2.2175	0.013296
ENSG00000141655	18	59992520	60058516	155	33	4246716	2	3.8118	6.8987e-05		87	29	303641	1.6168	0.052962		222	37	3943075	3.5072	0.00022646		209	34	1492085	2.4448	0.0072474
ENSG00000141664	18	60190240	60254942	147	26	4246716	2	1.7174	0.04295		156	34	303641	-0.34009	0.63311		138	17	3943075	1.8767	0.030279		132	16	1492085	1.126	0.13007
ENSG00000081913	18	60382672	60647666	462	34	4246716	2	3.1523	0.00080998		541	47	303641	0.24012	0.40512		383	21	3943075	3.2048	0.00067583		371	23	1492085	1.8285	0.033735
ENSG00000215431	18	60491423	60492724	4	2	303641	1	-1.779	0.96238		4	2	303641	-1.779	0.96238
ENSG00000269630	18	60505640	60505948	1	1	303641	1	-0.46119	0.67767		1	1	303641	-0.46119	0.67767
ENSG00000171791	18	60790579	60987361	255	53	4246716	2	2.1753	0.014806		131	42	303641	1.2954	0.097596		379	63	3943075	1.898	0.028849		272	41	1492085	0.097542	0.46115
ENSG00000119537	18	60994959	61034743	48	10	4246716	2	3.3614	0.00038778		27	10	303641	-1.1933	0.88363		68	9	3943075	3.8195	6.6848e-05		58	7	1492085	3.2766	0.00052537
ENSG00000119541	18	61056423	61089716	71	11	4246716	2	0.26889	0.39401		73	14	303641	-0.89431	0.81442		69	7	3943075	0.52721	0.29902		64	6	1492085	-0.025209	0.51006
ENSG00000206075	18	61143994	61172318	117	14	4246716	2	1.1348	0.12823		124	21	303641	1.2935	0.097915		109	7	3943075	0.81873	0.20647		112	7	1492085	0.45753	0.32365
ENSG00000166634	18	61223393	61234244	28	5	4246716	2	1.7757	0.037895		28	6	303641	0.91431	0.18028		28	4	3943075	1.589	0.056026		26	3	1492085	1.2071	0.1137
ENSG00000197641	18	61254223	61271873	26	6	4246716	2	0.88018	0.18938		33	9	303641	-2.4354	0.99256		18	3	3943075	1.5892	0.056004		19	4	1492085	-0.37895	0.64764
ENSG00000206073	18	61304493	61311532	16	5	4246716	2	1.4448	0.074254		28	8	303641	-0.88602	0.8122		3	1	3943075	1.7453	0.040467		5	1	1492085	-0.19145	0.57591
ENSG00000057149	18	61322431	61329197	22	5	4246716	2	0.93017	0.17614		36	7	303641	-1.073	0.85837		8	2	3943075	1.2631	0.10328		10	3	1492085	-0.5101	0.69501
ENSG00000166396	18	61420169	61472604	186	26	4246716	2	1.8518	0.032024		199	35	303641	-0.68518	0.75338		172	17	3943075	2.112	0.017345		164	15	1492085	0.32111	0.37406
ENSG00000197632	18	61538926	61571124	128	9	4246716	2	0.67835	0.24877		148	14	303641	0.93169	0.17575		108	3	3943075	0.44545	0.328		97	2	1492085	1.1899	0.11705
ENSG00000242550	18	61564408	61603345	206	16	4246716	2	0.41398	0.33944		247	26	303641	0.94085	0.17339		164	6	3943075	0.16853	0.43308		147	5	1492085	0.94899	0.17131
ENSG00000268706	18	61602042	61609601	35	9	4246716	2	0.39746	0.34551		51	15	303641	1.3726	0.084939		19	3	3943075	0.031581	0.4874		16	3	1492085	0.22512	0.41094
ENSG00000221887	18	61616535	61649008	94	19	4246716	2	-0.20473	0.58111		113	29	303641	2.2336	0.012754		75	8	3943075	-0.8323	0.79738		71	6	1492085	0.19773	0.42163
ENSG00000166401	18	61637159	61672278	50	15	4246716	2	-0.47621	0.68304		41	15	303641	1.2363	0.10818		59	15	3943075	-0.83728	0.79878		27	7	1492085	-0.26091	0.60292
ENSG00000081138	18	63417488	63548638	335	37	4246716	2	2.8648	0.0020867		313	56	303641	2.0053	0.022465		356	17	3943075	2.4165	0.0078345		346	15	1492085	0.49727	0.3095
ENSG00000071991	18	64168320	64271375	246	33	4246716	2	1.9631	0.024818		308	46	303641	1.3764	0.084341		183	20	3943075	1.6553	0.048932		180	18	1492085	0.94013	0.17358
ENSG00000171451	18	65173819	65184217	19	8	4246716	2	1.3304	0.091689		25	12	303641	-0.24877	0.59823		13	4	3943075	1.4497	0.073566		14	5	1492085	0.28273	0.38869
ENSG00000166479	18	66340925	66382535	74	13	4246716	2	3.1914	0.00070786		89	21	303641	0.59192	0.27695		59	4	3943075	3.1478	0.00082261		38	1	1492085	1.2015	0.11479
ENSG00000150636	18	66382446	66722426	691	65	4246716	2	1.1263	0.13001		568	85	303641	1.1898	0.11706		813	45	3943075	0.83873	0.20081		780	40	1492085	-0.69916	0.75777
ENSG00000264472	18	66567018	66569492	4	2	4246716	2	0.39287	0.34721		1	1	303641	0.567	0.28536		6	2	3943075	0.25038	0.40115		5	2	1492085	-0.15225	0.5605
ENSG00000206052	18	67068291	67516323	1058	112	4246716	2	2.5646	0.0051647		713	114	303641	1.5648	0.058816		1403	110	3943075	2.2273	0.012964		1158	91	1492085	0.87632	0.19043
ENSG00000150637	18	67498394	67629039	377	52	4246716	2	1.8436	0.032619		498	79	303641	0.40774	0.34173		255	25	3943075	1.8001	0.035919		223	23	1492085	0.27561	0.39142
ENSG00000176225	18	67671029	67873181	467	27	4246716	2	0.9655	0.16715		588	42	303641	0.19447	0.4229		345	12	3943075	0.94802	0.17156		371	12	1492085	0.56808	0.28499
ENSG00000170677	18	67956137	67997436	98	19	4246716	2	2.6968	0.0035008		86	22	303641	-1.4331	0.92409		110	16	3943075	3.1964	0.00069585		103	13	1492085	1.3349	0.090954
ENSG00000266258	18	68002675	68019695	47	11	4246716	2	2.1615	0.015329		54	13	303641	-0.18941	0.57511		39	8	3943075	2.2957	0.010846		44	8	1492085	0.50832	0.30561
ENSG00000263417	18	68297755	68317980	41	7	4246716	2	0.95	0.17106		17	4	303641	-1.678	0.95332		65	10	3943075	1.4515	0.073317		54	7	1492085	-0.45733	0.67628
ENSG00000265352	18	69399851	69455364	151	14	4246716	2	1.8674	0.030925		67	11	303641	-0.26864	0.6059		235	17	3943075	2.0125	0.022084		228	15	1492085	0.45027	0.32626
ENSG00000141668	18	70203915	70305756	212	23	4246716	2	3.775	8.0013e-05		206	25	303641	1.7116	0.043481		218	21	3943075	3.4426	0.00028803		211	18	1492085	1.7944	0.036373
ENSG00000166342	18	70409549	70535381	319	38	4246716	2	-0.38734	0.65075		290	50	303641	0.12369	0.45078		348	26	3943075	-0.43629	0.66869		335	24	1492085	-1.6052	0.94577
ENSG00000263711	18	70818476	70931715	325	33	4246716	2	1.8983	0.028827		421	42	303641	0.9228	0.17806		228	23	3943075	1.714	0.043266		209	20	1492085	0.92971	0.17626
ENSG00000141665	18	71740588	71815100	157	13	4246716	2	0.99642	0.15952		131	15	303641	1.2094	0.11326		183	10	3943075	0.69848	0.24244		165	8	1492085	0.60662	0.27205
ENSG00000075336	18	71815746	71826197	40	5	4246716	2	0.54336	0.29344		41	6	303641	1.9983	0.02284		38	3	3943075	0.0093585	0.49627		36	3	1492085	0.88302	0.18861
ENSG00000166347	18	71920530	71959251	118	20	4246716	2	-0.97828	0.83603		140	34	303641	0.8921	0.18617		96	6	3943075	-1.2628	0.89667		93	6	1492085	-1.0506	0.85328
ENSG00000206043	18	71983048	72026422	124	18	4246716	2	-0.62171	0.73294		155	27	303641	0.38779	0.34909		93	8	3943075	-0.75282	0.77422		86	6	1492085	-1.514	0.93499
ENSG00000187773	18	72102963	72125179	43	12	4246716	2	0.32301	0.37334		28	13	303641	-0.35969	0.64046		57	11	3943075	0.43502	0.33177		30	6	1492085	0.66326	0.25358
ENSG00000133313	18	72163051	72188366	54	9	4246716	2	0.51929	0.30178		31	8	303641	0.73431	0.23138		76	10	3943075	0.33515	0.36876		82	10	1492085	-0.13922	0.55536
ENSG00000150656	18	72201675	72254448	98	28	4246716	2	1.3422	0.089767		77	29	303641	1.0859	0.13876		118	26	3943075	1.0916	0.13751		75	15	1492085	-0.32653	0.62799
ENSG00000215421	18	72265106	72777627	837	62	4246716	2	6.8483	3.7375e-12	*	948	94	303641	0.34303	0.36579		726	29	3943075	7.0119	1.1758e-12	*	679	26	1492085	5.3423	4.5897e-08	*
ENSG00000180011	18	72907063	72921303	23	7	4246716	2	3.9325	4.2039e-05		25	9	303641	-0.13206	0.55253		20	4	3943075	4.1177	1.9132e-05		14	2	1492085	3.215	0.00065231
ENSG00000179981	18	72922710	73001905	164	38	4246716	2	2.5141	0.0059676		136	50	303641	1.075	0.1412		192	25	3943075	2.3108	0.010423		134	17	1492085	0.29735	0.3831
ENSG00000264116	18	73118967	73130995	20	5	4246716	2	7.9057	1.3319e-15	*	11	4	303641	2.7844	0.002681		28	6	3943075	7.4318	5.3568e-14	*	28	6	1492085	2.9554	0.0015611
ENSG00000206026	18	73121431	73139658	42	6	4246716	2	7.4617	4.2709e-14	*	29	5	303641	3.0638	0.0010928		55	7	3943075	6.8935	2.7225e-12	*	55	7	1492085	2.5413	0.0055227
ENSG00000266614	18	73971121	73972069	2	1	4246716	2	1.0126	0.15563		2	1	303641	-0.48395	0.68579		1	1	3943075	1.1851	0.11798		2	1	1492085	0.68971	0.24519
ENSG00000101493	18	74069644	74207146	338	36	4246716	2	1.4444	0.074316		368	47	303641	0.3129	0.37718		308	25	3943075	1.4121	0.078955		267	19	1492085	0.97582	0.16458
ENSG00000220032	18	74207477	74210045	3	2	303641	1	-0.18491	0.57335		3	2	303641	-0.1849	0.57335
ENSG00000263812	18	74240612	74322925	170	36	4246716	2	1.1572	0.1236		106	34	303641	-0.52857	0.70145		234	37	3943075	1.3476	0.088899		146	22	1492085	0.79505	0.21329
ENSG00000264278	18	74506688	74534251	72	16	4246716	2	5.5139	1.7551e-08	*	64	18	303641	-0.34107	0.63347		80	13	3943075	5.8169	2.9978e-09	*	78	12	1492085	2.8246	0.0023666
ENSG00000130856	18	74534563	74682683	371	30	4246716	2	5.4096	3.1582e-08	*	424	43	303641	-0.21611	0.58555		317	16	3943075	5.674	6.975e-09	*	302	17	1492085	2.5826	0.0049025
ENSG00000197971	18	74690783	74845639	429	87	4246716	2	5.4851	2.0664e-08	*	326	101	303641	1.3247	0.092641		531	72	3943075	5.3248	5.0543e-08	*	325	46	1492085	2.3545	0.0092745
ENSG00000166573	18	74962505	74980858	57	16	4246716	2	4.914	4.4622e-07	*	38	18	303641	0.96394	0.16754		76	14	3943075	4.8322	6.752e-07	*	69	13	1492085	3.7409	9.1697e-05
ENSG00000256463	18	76740275	76762677	34	11	4246716	2	5.0682	2.0076e-07	*	34	15	303641	3.0442	0.0011665		33	6	3943075	4.415	5.0506e-06		28	5	1492085	2.7335	0.0031331
ENSG00000166377	18	76829285	77138283	956	44	4246716	2	2.0719	0.019138		1205	65	303641	2.6075	0.0045599		707	22	3943075	1.4266	0.07685		765	19	1492085	0.36965	0.35582
ENSG00000131196	18	77155856	77289325	398	43	4246716	2	3.2358	0.00060653		535	72	303641	0.54762	0.29198		261	14	3943075	3.2061	0.00067272		329	18	1492085	2.2136	0.013429
ENSG00000060069	18	77439801	77514510	240	30	4246716	2	6.3141	1.3586e-10	*	248	43	303641	1.5888	0.056047		232	16	3943075	6.1118	4.9255e-10	*	236	16	1492085	5.087	1.8189e-07	*
ENSG00000178342	18	77623668	77660184	117	18	4246716	2	4.5837	2.2841e-06	*	120	23	303641	-0.49027	0.68803		113	13	3943075	4.893	4.9665e-07	*	130	13	1492085	1.664	0.048056
ENSG00000122490	18	77662420	77711664	100	20	4246716	2	3.5208	0.00021511		100	26	303641	0.83101	0.20298		100	14	3943075	3.4233	0.00030938		103	14	1492085	0.87241	0.19149
ENSG00000226742	18	77724561	77730822	15	5	4246716	2	5.6714	7.0832e-09	*	12	6	303641	-0.78143	0.78272		18	4	3943075	6.1025	5.2204e-10	*	20	4	1492085	2.171	0.014964
ENSG00000141759	18	77732867	77793949	115	15	4246716	2	4.7502	1.0159e-06	*	76	16	303641	-1.8731	0.96947		154	14	3943075	5.4495	2.5253e-08	*	164	14	1492085	2.0512	0.020125
ENSG00000267127	18	77794346	77854968	179	19	4246716	2	2.9944	0.0013747		128	21	303641	-1.1449	0.87387		230	17	3943075	3.4253	0.00030706		234	17	1492085	1.5816	0.056874
ENSG00000101546	18	77794358	77806397	28	6	4246716	2	3.9077	4.6583e-05		18	6	303641	-1.517	0.93537		37	5	3943075	4.4764	3.796e-06		39	5	1492085	2.3698	0.0089
ENSG00000101544	18	77866915	77905406	98	8	4246716	2	2.5084	0.0060646		86	7	303641	-1.8478	0.96768		109	9	3943075	3.1159	0.00091692		113	10	1492085	1.8097	0.035175
ENSG00000267270	18	77905807	77936315	63	8	4246716	2	2.8369	0.0022777		43	6	303641	-1.4137	0.92127		82	10	3943075	3.3364	0.00042436		92	11	1492085	2.0175	0.021822
ENSG00000178184	18	77915115	78005429	119	12	4246716	2	3.7489	8.8806e-05		103	9	303641	0.35961	0.35957		135	14	3943075	3.7908	7.5089e-05		190	18	1492085	2.0358	0.020887
ENSG00000141934	19	281040	291393	12	6	4246716	2	3.237	0.00060401		16	8	303641	0.40406	0.34308		8	3	3943075	3.2472	0.00058279		8	3	1492085	2.9783	0.0014495
ENSG00000105556	19	305575	344798	118	12	4246716	2	2.1003	0.017853		114	16	303641	0.20203	0.41995		121	8	3943075	2.1236	0.016853		160	10	1492085	1.285	0.099404
ENSG00000105549	19	361750	376013	19	8	4246716	2	-0.99533	0.84021		31	14	303641	-0.1146	0.54562		7	2	3943075	-1.0011	0.84162		20	5	1492085	-0.80857	0.79062
ENSG00000183186	19	405438	409139	4	2	303641	1	0.16277	0.43535		4	2	303641	0.16276	0.43535
ENSG00000129946	19	416583	460996	29	7	4246716	2	-0.56534	0.71408		55	13	303641	-0.52928	0.70169		2	1	3943075	-0.43983	0.66997		11	2	1492085	0.94378	0.17264
ENSG00000181781	19	463346	474983	29	13	303641	1	-0.2895	0.6139		29	13	303641	-0.28949	0.6139
ENSG00000099866	19	489176	505347	42	15	303641	1	-0.18636	0.57392		42	15	303641	-0.18637	0.57392
ENSG00000141933	19	507299	519654	17	8	4246716	2	-0.76633	0.77826		32	15	303641	-0.59148	0.7229		2	1	3943075	-0.63116	0.73603		3	1	1492085	0.43223	0.33279
ENSG00000099804	19	531714	542097	46	11	303641	1	1.7532	0.039784		46	11	303641	1.7532	0.039784
ENSG00000197540	19	544034	549919	15	6	303641	1	0.60789	0.27163		15	6	303641	0.60788	0.27163								1	1	1492085	0.68604	0.24635
ENSG00000172270	19	571297	583493	23	3	303641	1	-0.61487	0.73068		23	3	303641	-0.61488	0.73068
ENSG00000099822	19	589893	617159	17	7	303641	1	0.68497	0.24668		17	7	303641	0.68497	0.24668								3	1	1492085	4.1959	1.3588e-05
ENSG00000099821	19	617223	633597	18	5	4246716	2	2.8525	0.0021688		28	9	303641	0.94856	0.17142		7	1	3943075	2.6971	0.0034976		24	4	1492085	4.0541	2.5165e-05
ENSG00000070388	19	639879	643703	7	4	303641	1	0.89053	0.18659		7	4	303641	0.89052	0.18659
ENSG00000070423	19	647526	663277	20	7	4246716	2	2.4417	0.0073089		36	12	303641	2.3367	0.0097275		4	1	3943075	1.8855	0.029678		5	2	1492085	1.6709	0.047371
ENSG00000070404	19	676392	683385	5	2	4246716	2	3.2769	0.00052484		6	2	303641	-0.46265	0.67819		3	1	3943075	3.5291	0.00020851		4	1	1492085	3.0608	0.0011038
ENSG00000185198	19	685521	695460	28	7	4246716	2	2.5655	0.0051508		15	7	303641	0.60298	0.27326		41	6	3943075	2.4952	0.006295		53	6	1492085	1.8769	0.030266
ENSG00000099864	19	708953	748329	71	29	303641	1	0.61848	0.26813		71	29	303641	0.61847	0.26813								1	1	1492085	0.19181	0.42395
ENSG00000099812	19	751126	764319	38	13	303641	1	-1.8104	0.96488		38	13	303641	-1.8104	0.96488
ENSG00000011304	19	797075	812327	25	7	4246716	2	-1.368	0.91435		45	12	303641	-2.1828	0.98548		5	1	3943075	-0.81397	0.79217
ENSG00000129951	19	812518	821967	8	3	303641	1	-1.465	0.92854		8	3	303641	-1.465	0.92854
ENSG00000172232	19	825097	832017	7	3	303641	1	-1.5867	0.94371		7	3	303641	-1.5867	0.94371
ENSG00000196415	19	840963	848175	10	4	303641	1	-1.6827	0.95378		10	4	303641	-1.6827	0.95378
ENSG00000197561	19	851014	856242	1	1	303641	1	-0.15257	0.56063		1	1	303641	-0.15257	0.56063
ENSG00000197766	19	859453	863453	4	2	303641	1	2.2019	0.013835		4	2	303641	2.2019	0.013835
ENSG00000175221	19	867962	893218	40	9	303641	1	-0.13646	0.55427		40	9	303641	-0.13647	0.55427
ENSG00000198858	19	896503	913240	37	15	303641	1	0.57934	0.28118		37	15	303641	0.57933	0.28118
ENSG00000116014	19	917287	921015	15	6	303641	1	-0.5395	0.70523		15	6	303641	-0.53951	0.70523								1	1	1492085	2.1361	0.016337
ENSG00000116017	19	925781	975939	76	20	4246716	2	0.64592	0.25917		147	39	303641	0.57535	0.28253		4	1	3943075	0.51067	0.30479		19	3	1492085	0.14969	0.4405
ENSG00000065268	19	983174	994569	23	7	4246716	2	1.0088	0.15653		45	13	303641	0.18635	0.42608		1	1	3943075	0.99524	0.15981		2	1	1492085	-0.23307	0.59215
ENSG00000269169	19	999601	999952	2	1	303641	1	-1.5138	0.93496		2	1	303641	-1.5138	0.93496
ENSG00000116032	19	1000418	1009731	24	9	4246716	2	0.16635	0.43394		47	16	303641	-0.89952	0.81581		1	1	3943075	0.42225	0.33642		28	3	1492085	0.092292	0.46323
ENSG00000182087	19	1009647	1021117	38	14	303641	1	0.17828	0.42925		38	14	303641	0.17828	0.42925								9	1	1492085	-1.5257	0.93646
ENSG00000064666	19	1026298	1039068	52	11	303641	1	0.25123	0.40082		52	11	303641	0.25123	0.40082								6	1	1492085	0.5457	0.29264
ENSG00000064687	19	1040102	1065571	76	17	4246716	2	0.73535	0.23106		131	29	303641	-0.033353	0.5133		21	4	3943075	0.77239	0.21994		30	4	1492085	-0.3503	0.63694
ENSG00000180448	19	1065922	1086627	58	16	4246716	2	0.2735	0.39223		97	29	303641	-0.43564	0.66845		18	3	3943075	0.40473	0.34284		23	4	1492085	-0.59229	0.72317
ENSG00000099817	19	1086594	1095598	21	7	4246716	2	0.66574	0.25279		33	12	303641	0.72775	0.23338		9	2	3943075	0.48896	0.31244		11	2	1492085	0.44041	0.32982
ENSG00000167468	19	1103936	1106787	4	2	4246716	2	1.0816	0.13972		7	3	303641	0.67197	0.2508		1	1	3943075	0.93598	0.17464		2	1	1492085	2.2701	0.0116
ENSG00000064932	19	1107636	1174282	93	22	303641	1	-0.64968	0.74205		93	22	303641	-0.64969	0.74205								35	3	1492085	1.4397	0.07498
ENSG00000118046	19	1189406	1228428	9	3	4246716	2	2.674	0.0037471		17	5	303641	-1.2697	0.89791		1	1	3943075	3.1274	0.00088166		2	1	1492085	1.4648	0.071481
ENSG00000099625	19	1228286	1238026	4	1	303641	1	0.19175	0.42397		4	1	303641	0.19175	0.42397
ENSG00000167470	19	1248552	1259142	1	1	303641	1	-2.1028	0.98226		1	1	303641	-2.1029	0.98226
ENSG00000099622	19	1259384	1274879	4	1	4246716	2	-1.0058	0.84275		1	1	303641	1.1514	0.12479		7	1	3943075	-1.3633	0.91361
ENSG00000228300	19	1275026	1279248	3	1	3943075	1	-1.5248	0.93635								3	1	3943075	-1.5249	0.93635
ENSG00000160953	19	1285890	1378430	31	8	4246716	2	-1.428	0.92336		42	14	303641	0.052256	0.47916		20	2	3943075	-1.4965	0.93274		69	10	1492085	0.69358	0.24397
ENSG00000099617	19	1286153	1301430	2	1	303641	1	0.77165	0.22016		2	1	303641	0.77165	0.22016
ENSG00000115286	19	1383526	1395583	6	2	4246716	2	-0.15155	0.56023		9	3	303641	1.3267	0.092306		2	1	3943075	-0.52542	0.70036		15	2	1492085	-0.57847	0.71853
ENSG00000130005	19	1397091	1401569	4	1	303641	1	-0.85563	0.8039		4	1	303641	-0.85564	0.8039								3	1	1492085	0.28968	0.38603
ENSG00000071626	19	1407568	1435719	18	5	4246716	2	1.8362	0.033166		23	6	303641	-1.6379	0.94928		12	3	3943075	2.3601	0.0091353		24	3	1492085	1.5931	0.055566
ENSG00000115268	19	1438358	1440583	2	1	303641	1	-1.076	0.85904		2	1	303641	-1.076	0.85904
ENSG00000268798	19	1440838	1441937	2	1	4246716	2	-0.77653	0.78128		3	1	303641	-2.0698	0.98076		1	1	3943075	-0.23154	0.59155		1	1	1492085	-1.851	0.96792
ENSG00000115266	19	1446300	1473243	42	14	303641	1	-0.56056	0.71245		42	14	303641	-0.56056	0.71245								9	1	1492085	0.054182	0.4784
ENSG00000119559	19	1461142	1479555	22	6	303641	1	0.19331	0.42336		22	6	303641	0.19332	0.42336
ENSG00000115257	19	1481427	1490751	6	2	4246716	2	1.203	0.11449		7	3	303641	1.5964	0.055196		5	1	3943075	0.8054	0.21029		7	1	1492085	0.52662	0.29923
ENSG00000115255	19	1491165	1497926	14	3	4246716	2	1.2324	0.10889		17	5	303641	1.8339	0.033336		11	1	3943075	0.7701	0.22062		13	1	1492085	0.54974	0.29125
ENSG00000185761	19	1505017	1513603	5	3	303641	1	-1.0755	0.85893		5	3	303641	-1.0755	0.85893
ENSG00000185988	19	1524073	1535455	48	19	303641	1	-2.0198	0.9783		48	19	303641	-2.0198	0.9783
ENSG00000181588	19	1554668	1568057	14	8	303641	1	-0.47111	0.68122		14	8	303641	-0.4711	0.68122
ENSG00000071655	19	1576639	1592882	15	4	4246716	2	-0.70661	0.7601		20	6	303641	0.32807	0.37143		10	1	3943075	-0.82437	0.79513		10	1	1492085	0.78033	0.2176
ENSG00000267059	19	1578338	1605444	19	4	4246716	2	-0.76856	0.77892		27	7	303641	0.096398	0.4616		10	1	3943075	-0.82437	0.79513		13	1	1492085	0.73213	0.23204
ENSG00000127540	19	1597171	1605480	6	3	303641	1	-0.48943	0.68773		6	3	303641	-0.48943	0.68773								1	1	1492085	0.82548	0.20455
ENSG00000071564	19	1609291	1652604	47	6	4246716	2	-0.44485	0.67178		85	11	303641	0.21969	0.41306		9	1	3943075	-0.52262	0.69938		8	1	1492085	0.97063	0.16587
ENSG00000205922	19	1752372	1780987	30	10	4246716	2	3.7333	9.4488e-05		46	16	303641	-0.21424	0.58482		14	4	3943075	3.9338	4.1799e-05		20	4	1492085	2.5051	0.0061207
ENSG00000130270	19	1782074	1812275	58	18	4246716	2	0.25535	0.39923		98	35	303641	-1.1519	0.87532		17	1	3943075	0.58465	0.27939		18	2	1492085	0.65005	0.25783
ENSG00000079313	19	1815248	1848452	91	29	303641	1	-0.077206	0.53077		91	29	303641	-0.077213	0.53077								47	4	1492085	3.0944	0.000986
ENSG00000129911	19	1852399	1863567	17	10	303641	1	0.90879	0.18173		17	10	303641	0.90879	0.18173								18	2	1492085	3.3776	0.00036558
ENSG00000129968	19	1876809	1885546	10	5	4246716	2	0.29243	0.38498		18	8	303641	-0.038391	0.51531		2	1	3943075	0.31413	0.37671		10	1	1492085	-0.63018	0.73571
ENSG00000227500	19	1905213	1926016	39	13	4246716	2	1.2764	0.10091		73	22	303641	-1.1842	0.88184		5	3	3943075	1.6532	0.049143		10	3	1492085	-0.097042	0.53865
ENSG00000213638	19	1905377	1913444	20	7	4246716	2	0.093624	0.4627		38	13	303641	-1.5768	0.94258		1	1	3943075	0.53472	0.29642		3	1	1492085	-0.14713	0.55848
ENSG00000133275	19	1941188	1981337	116	19	4246716	2	2.2401	0.012543		177	32	303641	-0.0041764	0.50167		54	5	3943075	2.3259	0.010012		102	8	1492085	1.5936	0.055514
ENSG00000133243	19	1985447	2034880	68	18	4246716	2	4.121	1.8866e-05		90	28	303641	0.46732	0.32014		46	8	3943075	4.147	1.6843e-05		44	8	1492085	2.7948	0.002597
ENSG00000099875	19	2037470	2051243	11	7	303641	1	0.87709	0.19022		11	7	303641	0.87708	0.19022								3	1	1492085	0.36481	0.35763
ENSG00000172081	19	2071037	2096672	16	6	4246716	2	0.29679	0.38331		27	10	303641	0.063588	0.47465		5	1	3943075	0.29036	0.38577		9	1	1492085	-0.12494	0.54971
ENSG00000099840	19	2096380	2099592	8	2	303641	1	-0.14699	0.55843		8	2	303641	-0.147	0.55843								1	1	1492085	-1.3677	0.91429
ENSG00000065000	19	2100988	2164464	117	11	4246716	2	4.2971	8.6532e-06		117	13	303641	0.35697	0.36056		116	9	3943075	4.3604	6.4911e-06		201	17	1492085	3.4568	0.00027333
ENSG00000104885	19	2164148	2232577	114	16	4246716	2	4.5514	2.664e-06		139	22	303641	-0.679	0.75143		88	10	3943075	4.9119	4.5109e-07	*	114	13	1492085	4.5779	2.3486e-06	*
ENSG00000104886	19	2230002	2237703	7	3	4246716	2	-0.91792	0.82067		8	4	303641	-0.50348	0.69269		6	1	3943075	-0.8129	0.79186		8	2	1492085	-0.48362	0.68567
ENSG00000104897	19	2236520	2248678	15	5	4246716	2	-2.3249	0.98996		13	6	303641	-1.7563	0.96048		16	3	3943075	-1.9253	0.97291		21	4	1492085	-0.79135	0.78563
ENSG00000104899	19	2249308	2252072	3	1	3943075	1	-0.32918	0.62899								3	1	3943075	-0.32919	0.62899		3	1	1492085	-2.3313	0.99013
ENSG00000167476	19	2252251	2269758	23	6	4246716	2	2.4924	0.0063442		37	10	303641	-0.68163	0.75226		9	1	3943075	2.7757	0.0027539		20	3	1492085	2.1042	0.017681
ENSG00000104904	19	2269485	2273487	12	4	4246716	2	3.0357	0.0011997		22	6	303641	-1.6976	0.95521		2	1	3943075	3.6216	0.00014642		9	2	1492085	1.174	0.12019
ENSG00000188305	19	2274631	2282181	14	5	4246716	2	2.7813	0.0027072		26	9	303641	-1.3386	0.90966		2	1	3943075	3.2579	0.00056127		13	3	1492085	1.1538	0.1243
ENSG00000220008	19	2289774	2308156	33	10	4246716	2	-0.032114	0.51281		48	16	303641	0.58653	0.27876		17	3	3943075	-0.19609	0.57773		23	3	1492085	-0.8868	0.81241
ENSG00000130332	19	2321516	2328619	18	6	4246716	2	-0.026117	0.51042		14	6	303641	-0.11746	0.54675		22	5	3943075	0.0054953	0.49781		26	5	1492085	0.16157	0.43582
ENSG00000178297	19	2389769	2426237	159	26	4246716	2	1.088	0.13831		155	35	303641	0.53058	0.29785		162	16	3943075	0.98183	0.16309		193	18	1492085	-0.89032	0.81335
ENSG00000099800	19	2425622	2427892	8	3	4246716	2	-0.15726	0.56248		7	3	303641	0.81717	0.20691		8	3	3943075	-0.38997	0.65172		8	3	1492085	-2.0144	0.97802
ENSG00000176619	19	2427636	2456994	102	12	4246716	2	0.26188	0.39671		127	16	303641	0.57375	0.28307		76	8	3943075	0.11257	0.45519		83	9	1492085	-2.0298	0.97881
ENSG00000099860	19	2476120	2478257	4	2	303641	1	-0.002281	0.50091		4	2	303641	-0.0022729	0.50091
ENSG00000176533	19	2511217	2702707	506	93	4246716	2	2.418	0.0078021		645	136	303641	0.70055	0.24179		366	50	3943075	2.315	0.010306		264	33	1492085	-0.61105	0.72942
ENSG00000176490	19	2714565	2721416	20	6	303641	1	-0.59539	0.72421		20	6	303641	-0.5954	0.72421								7	1	1492085	-0.13611	0.55413
ENSG00000267001	19	2717767	2740046	23	8	4246716	2	1.9977	0.022876		34	15	303641	-0.3959	0.65391		11	1	3943075	2.183	0.014517		16	2	1492085	-1.1047	0.86535
ENSG00000141873	19	2732202	2740150	8	4	4246716	2	1.6716	0.047297		11	6	303641	-0.86084	0.80534		4	1	3943075	1.9737	0.024208		5	1	1492085	-1.2098	0.88682
ENSG00000104969	19	2754712	2783369	71	12	4246716	2	-0.012475	0.50498		95	22	303641	-0.99417	0.83993		46	2	3943075	0.26293	0.3963		45	1	1492085	-1.6699	0.95253
ENSG00000172009	19	2785458	2813599	31	9	4246716	2	-0.84033	0.79964		61	17	303641	-1.2465	0.89371		1	1	3943075	-0.52618	0.70062		34	1	1492085	-1.1042	0.86525
ENSG00000172006	19	2819872	2835771	65	14	4246716	2	0.53965	0.29472		79	20	303641	-1.5297	0.93695		50	7	3943075	0.98451	0.16243		52	7	1492085	-0.39319	0.65291
ENSG00000186300	19	2841433	2860482	64	14	4246716	2	1.6536	0.049109		83	22	303641	-1.8117	0.96498		45	6	3943075	2.2188	0.013251		47	7	1492085	1.6459	0.049895
ENSG00000172000	19	2867333	2878515	24	6	4246716	2	1.7157	0.043109		35	8	303641	-2.0438	0.97951		12	3	3943075	2.3477	0.0094457		6	2	1492085	1.2623	0.10342
ENSG00000171970	19	2900896	2918474	73	11	4246716	2	-0.086853	0.53461		68	13	303641	-0.82038	0.794		77	9	3943075	0.13751	0.44531		79	7	1492085	-1.3228	0.90706
ENSG00000175691	19	2933216	2944969	20	4	4246716	2	1.0883	0.13822		33	5	303641	0.074827	0.47018		7	2	3943075	1.1087	0.13378		2	1	1492085	-1.1355	0.87191
ENSG00000104953	19	2977444	2995177	16	4	4246716	2	2.2287	0.012918		17	6	303641	-0.99509	0.84015		14	2	3943075	2.589	0.0048124		14	1	1492085	2.2118	0.013492
ENSG00000065717	19	2997636	3047633	49	14	4246716	2	1.8761	0.030319		53	21	303641	0.79211	0.21415		45	7	3943075	1.7272	0.042064		44	6	1492085	1.1869	0.11762
ENSG00000104964	19	3052908	3063105	4	2	4246716	2	1.3013	0.096578		7	3	303641	-2.0971	0.98201		1	1	3943075	1.9324	0.026653		1	1	1492085	0.96819	0.16647
ENSG00000088256	19	3094408	3124002	42	10	4246716	2	2.9414	0.0016339		69	18	303641	0.79148	0.21433		14	1	3943075	2.8329	0.0023066		61	6	1492085	1.4535	0.073037
ENSG00000060558	19	3136191	3163767	65	12	4246716	2	0.16805	0.43327		60	15	303641	2.2932	0.01092		70	8	3943075	-0.46195	0.67794		73	8	1492085	-0.10103	0.54024
ENSG00000125910	19	3172344	3180329	2	1	303641	1	-1.3408	0.91		2	1	303641	-1.3408	0.91
ENSG00000125912	19	3185561	3209573	48	8	4246716	2	0.69788	0.24263		54	12	303641	2.0986	0.017927		41	4	3943075	0.14189	0.44358		67	4	1492085	-0.54817	0.70821
ENSG00000161082	19	3224701	3297074	103	16	4246716	2	1.4304	0.0763		91	24	303641	0.69993	0.24199		115	8	3943075	1.2902	0.098484		138	10	1492085	0.54802	0.29184
ENSG00000141905	19	3359561	3469215	144	34	4246716	2	0.40553	0.34254		161	53	303641	-2.5317	0.99432		126	15	3943075	1.1233	0.13065		97	9	1492085	0.47388	0.31779
ENSG00000095932	19	3474405	3480540	6	3	4246716	2	-0.23353	0.59233		10	4	303641	-0.50308	0.69255		1	1	3943075	-0.10276	0.54092		1	1	1492085	-0.19223	0.57622
ENSG00000129932	19	3490819	3500938	21	3	4246716	2	-1.5468	0.93904		40	5	303641	-1.5615	0.9408		2	1	3943075	-1.1719	0.87938
ENSG00000105325	19	3506271	3538328	25	5	4246716	2	0.87719	0.19019		31	8	303641	-0.36858	0.64378		19	1	3943075	1.0126	0.15562		23	1	1492085	-0.66523	0.74705
ENSG00000161091	19	3538259	3574288	16	6	4246716	2	0.66483	0.25308		21	8	303641	-1.2092	0.88671		10	3	3943075	1.0255	0.15256		16	3	1492085	-0.42905	0.66606
ENSG00000183397	19	3539152	3544028	4	2	4246716	2	0.44843	0.32692		5	2	303641	-0.51336	0.69615		3	1	3943075	0.60784	0.27165		5	1	1492085	-0.51722	0.6975
ENSG00000179855	19	3585551	3593539	7	3	4246716	2	0.25495	0.39938		7	3	303641	-1.6428	0.94979		6	2	3943075	0.72047	0.23562		6	2	1492085	0.11929	0.45252
ENSG00000006638	19	3594504	3606838	23	5	4246716	2	0.50634	0.30631		18	6	303641	-0.83343	0.7977		28	4	3943075	0.75676	0.2246		40	5	1492085	0.29122	0.38544
ENSG00000105298	19	3610639	3626813	47	8	4246716	2	1.9216	0.027328		48	11	303641	0.82142	0.2057		46	4	3943075	1.7663	0.038675		48	4	1492085	1.3049	0.095956
ENSG00000186111	19	3630181	3700477	112	20	4246716	2	1.0347	0.1504		99	24	303641	-1.5811	0.94307		124	15	3943075	1.5125	0.065197		131	15	1492085	1.0234	0.15305
ENSG00000105289	19	3708107	3750811	35	9	4246716	2	0.62278	0.26671		47	14	303641	-1.6047	0.94572		22	3	3943075	1.0916	0.1375		59	8	1492085	0.3175	0.37543
ENSG00000011132	19	3750817	3761697	9	4	4246716	2	1.9326	0.02664		11	6	303641	0.63052	0.26418		7	1	3943075	1.8307	0.033572		32	7	1492085	0.52699	0.2991
ENSG00000183617	19	3762662	3768573	7	3	4246716	2	0.026303	0.48951		11	4	303641	1.3728	0.084909		3	1	3943075	-0.35364	0.6382		13	3	1492085	0.075725	0.46982
ENSG00000007264	19	3777971	3802127	14	5	4246716	2	0.21579	0.41458		20	8	303641	1.9092	0.02812		7	1	3943075	-0.30586	0.62014		7	1	1492085	-0.88974	0.8132
ENSG00000105278	19	3804022	3869030	98	12	4246716	2	2.9356	0.0016644		60	12	303641	0.7614	0.22321		136	12	3943075	2.8353	0.0022894		150	12	1492085	2.1858	0.014417
ENSG00000167654	19	3879862	3928077	47	12	303641	1	2.1415	0.016117		47	12	303641	2.1415	0.016117								1	1	1492085	0.88496	0.18809
ENSG00000077009	19	3933101	3942414	23	8	303641	1	-1.1197	0.86857		23	8	303641	-1.1197	0.86857
ENSG00000167657	19	3958451	3971121	18	5	4246716	2	-0.97253	0.83461		14	5	303641	0.25015	0.40123		21	4	3943075	-1.0787	0.85964		21	3	1492085	-0.4928	0.68892
ENSG00000167658	19	3976054	3985467	13	3	4246716	2	2.8585	0.0021283		12	4	303641	-1.5206	0.93583		13	2	3943075	3.3885	0.00035138		15	2	1492085	2.6187	0.0044131
ENSG00000105229	19	4007644	4039384	90	13	4246716	2	4.2305	1.1659e-05		106	20	303641	-0.64316	0.73994		73	6	3943075	4.5688	2.4521e-06	*	48	5	1492085	3.207	0.00067063
ENSG00000205147	19	4041127	4043154	2	1	4246716	2	5.2986	5.8362e-08	*	3	1	303641	-0.32337	0.62679		1	1	3943075	5.5885	1.1451e-08	*	1	1	1492085	3.8698	5.4468e-05
ENSG00000178951	19	4044362	4066943	23	5	4246716	2	3.6594	0.00012639		28	7	303641	-2.6315	0.99575		18	2	3943075	4.528	2.9776e-06		19	2	1492085	3.1092	0.0009379
ENSG00000126934	19	4090319	4124126	54	14	4246716	2	-0.10187	0.54057		99	26	303641	-0.63419	0.73702		9	1	3943075	0.070268	0.47199		9	1	1492085	0.34474	0.36514
ENSG00000060566	19	4153598	4173051	8	3	4246716	2	1.6842	0.046068		14	4	303641	0.38968	0.34839		2	1	3943075	1.6397	0.050529		1	1	1492085	0.87712	0.19021
ENSG00000077463	19	4174106	4182601	4	2	303641	1	0.40971	0.34101		4	2	303641	0.40972	0.34101
ENSG00000089847	19	4183351	4224811	54	10	4246716	2	-0.48906	0.6876		40	12	303641	0.99074	0.16091		67	7	3943075	-0.78247	0.78303		75	7	1492085	-1.8517	0.96797
ENSG00000105246	19	4229495	4237528	25	5	4246716	2	-2.4188	0.99221		45	8	303641	-0.15712	0.56242		5	1	3943075	-2.4668	0.99318		19	2	1492085	-1.0879	0.86169
ENSG00000105248	19	4247076	4269087	71	10	4246716	2	-1.3468	0.91099		92	17	303641	-0.13863	0.55513		49	2	3943075	-1.3593	0.91297		51	2	1492085	0.12455	0.45044
ENSG00000105251	19	4278598	4290721	25	9	303641	1	-0.18953	0.57516		25	9	303641	-0.18954	0.57516
ENSG00000167664	19	4292229	4302428	27	6	4246716	2	-0.95423	0.83002		45	10	303641	0.26204	0.39664		8	2	3943075	-1.063	0.85611		6	2	1492085	-0.60854	0.72858
ENSG00000105255	19	4304597	4323840	18	5	4246716	2	-0.66804	0.74795		24	7	303641	1.2468	0.10624		12	2	3943075	-1.0393	0.85066		16	3	1492085	-1.4841	0.93111
ENSG00000178078	19	4324040	4342783	36	7	4246716	2	0.95502	0.16978		39	10	303641	0.1752	0.43046		33	3	3943075	0.94249	0.17297		32	3	1492085	0.4629	0.32172
ENSG00000008382	19	4343524	4360083	24	4	4246716	2	1.8986	0.028808		26	4	303641	-0.41358	0.66041		21	3	3943075	2.0851	0.018529		23	3	1492085	1.829	0.033703
ENSG00000141985	19	4360367	4400544	52	10	4246716	2	0.068408	0.47273		53	13	303641	-1.1726	0.87952		50	7	3943075	0.39638	0.34591		61	9	1492085	1.1277	0.12972
ENSG00000167670	19	4402659	4445015	93	12	4246716	2	1.1894	0.11713		99	15	303641	-0.42367	0.6641		86	8	3943075	1.352	0.088195		91	9	1492085	1.8781	0.030184
ENSG00000167671	19	4444996	4457819	29	6	4246716	2	1.3351	0.090925		28	7	303641	-0.28716	0.613		30	5	3943075	1.4652	0.071431		32	5	1492085	2.1045	0.017666
ENSG00000167674	19	4472284	4502223	70	10	4246716	2	2.1406	0.016155		66	12	303641	0.86751	0.19283		74	7	3943075	1.9807	0.023812		86	8	1492085	1.0322	0.15098
ENSG00000167676	19	4502204	4517716	21	7	4246716	2	1.5286	0.063176		40	12	303641	-0.40129	0.65589		1	1	3943075	1.6978	0.044776		8	2	1492085	2.0149	0.021957
ENSG00000214456	19	4522543	4535236	22	5	4246716	2	1.1418	0.12676		32	9	303641	-0.56438	0.71375		11	1	3943075	1.3416	0.089865		11	1	1492085	2.3467	0.0094703
ENSG00000267385	19	4528439	4540079	26	6	4246716	2	1.1305	0.12914		36	11	303641	-0.34461	0.63481		15	1	3943075	1.2688	0.10225		16	1	1492085	2.3635	0.0090512
ENSG00000171236	19	4536421	4540486	11	5	4246716	2	0.57781	0.2817		19	8	303641	-0.34197	0.63382		2	1	3943075	0.69453	0.24367		2	1	1492085	0.98072	0.16336
ENSG00000167680	19	4542600	4559820	13	6	4246716	2	-0.3175	0.62457		19	10	303641	-0.63603	0.73762		6	2	3943075	-0.153	0.5608		9	3	1492085	0.69604	0.2432
ENSG00000185361	19	4639530	4655580	31	11	4246716	2	0.053929	0.4785		49	20	303641	0.1781	0.42932		12	2	3943075	0.0065351	0.49739		15	2	1492085	-0.58774	0.72165
ENSG00000074842	19	4641386	4670382	84	15	4246716	2	0.81618	0.2072		103	25	303641	0.53344	0.29686		65	5	3943075	0.69898	0.24228		68	5	1492085	-1.0646	0.85647
ENSG00000142002	19	4675236	4724685	104	25	4246716	2	1.4773	0.069794		149	38	303641	0.33194	0.36997		59	11	3943075	1.441	0.074786		52	9	1492085	0.26303	0.39626
ENSG00000141965	19	4791728	4795571	3	2	4246716	2	0.2158	0.41457		3	2	303641	-0.50282	0.69246		2	1	3943075	0.3635	0.35812		2	1	1492085	-1.7507	0.96
ENSG00000127666	19	4815944	4831716	37	9	4246716	2	-0.46362	0.67854		37	11	303641	-0.60022	0.72582		36	7	3943075	-0.31457	0.62346		35	8	1492085	-0.36295	0.64168
ENSG00000105355	19	4838353	4867780	56	13	4246716	2	-0.5678	0.71492		39	14	303641	1.001	0.15841		72	11	3943075	-0.86704	0.80704		75	11	1492085	-0.88893	0.81298
ENSG00000205784	19	4890449	4902879	23	5	4246716	2	2.6175	0.0044292		44	8	303641	-0.61795	0.7317		2	1	3943075	2.8879	0.0019393		3	1	1492085	2.5119	0.0060044
ENSG00000127663	19	4969125	5153606	527	46	4246716	2	7.3458	1.023e-13	*	585	63	303641	0.36961	0.35584		468	29	3943075	7.5208	2.7224e-14	*	442	28	1492085	6.2082	2.6801e-10	*
ENSG00000105426	19	5158506	5340814	396	73	4246716	2	6.2878	1.61e-10	*	258	76	303641	0.98504	0.1623		534	69	3943075	6.2521	2.0254e-10	*	335	50	1492085	2.7923	0.0026171
ENSG00000105428	19	5455426	5456867	9	3	4246716	2	0.43433	0.33203		8	3	303641	0.44083	0.32967		10	3	3943075	0.32842	0.3713		10	3	1492085	1.4394	0.075025
ENSG00000130254	19	5587010	5624057	53	10	4246716	2	2.5778	0.004971		22	9	303641	1.0422	0.14865		84	11	3943075	2.386	0.0085157		66	11	1492085	0.90503	0.18273
ENSG00000160633	19	5623046	5668489	61	7	4246716	2	1.2084	0.11345		61	7	303641	-0.33531	0.6313		60	7	3943075	1.3471	0.088974		59	6	1492085	-0.25245	0.59965
ENSG00000130255	19	5674958	5691887	13	4	4246716	2	1.4168	0.078268		7	4	303641	0.39265	0.34729		19	4	3943075	1.3614	0.086694		20	5	1492085	0.25446	0.39957
ENSG00000174917	19	5678432	5680907	2	1	4246716	2	0.61462	0.2694		1	1	303641	1.484	0.068898		2	1	3943075	0.22603	0.41059		2	1	1492085	0.25894	0.39784
ENSG00000167733	19	5680615	5688533	4	2	4246716	2	2.0204	0.021671		2	1	303641	-0.51892	0.69809		6	3	3943075	2.2407	0.012521		6	3	1492085	0.43536	0.33165
ENSG00000196365	19	5691845	5720583	45	10	4246716	2	1.4222	0.077479		28	11	303641	0.56256	0.28687		62	9	3943075	1.3199	0.093439		72	9	1492085	0.016995	0.49322
ENSG00000174898	19	5720688	5778745	68	17	4246716	2	0.23341	0.40772		63	20	303641	-0.51642	0.69722		73	14	3943075	0.38554	0.34992		70	13	1492085	1.7164	0.04304
ENSG00000212123	19	5782971	5784776	5	2	4246716	2	2.353	0.0093112		5	2	303641	-0.26863	0.60589		4	1	3943075	2.5165	0.0059269		6	2	1492085	2.6437	0.0041004
ENSG00000267157	19	5784016	5785630	5	2	4246716	2	2.0455	0.020403		5	2	303641	-0.37203	0.64507		4	2	3943075	2.226	0.013006		7	2	1492085	2.018	0.021796
ENSG00000141994	19	5784843	5791249	14	5	4246716	2	2.4113	0.0079471		13	7	303641	0.50552	0.3066		14	2	3943075	2.3622	0.0090839		22	3	1492085	2.6436	0.0041015
ENSG00000171119	19	5823813	5828335	10	4	4246716	2	2.506	0.006105		13	4	303641	1.1829	0.11843		6	3	3943075	2.2725	0.011529		9	4	1492085	2.3691	0.0089167
ENSG00000156413	19	5830621	5839742	24	6	4246716	2	4.5063	3.2978e-06		29	7	303641	1.8202	0.034366		18	5	3943075	4.1715	1.5128e-05		30	6	1492085	3.5064	0.00022708
ENSG00000171124	19	5842899	5851485	12	5	4246716	2	5.0443	2.2754e-07	*	20	7	303641	0.74017	0.2296		4	2	3943075	5.0296	2.4579e-07	*	15	3	1492085	2.5742	0.0050229
ENSG00000130383	19	5865837	5903798	132	25	4246716	2	2.693	0.0035407		133	36	303641	0.28543	0.38766		131	14	3943075	2.7155	0.0033083		111	10	1492085	0.67194	0.25081
ENSG00000267740	19	5866182	5903798	131	25	4246716	2	2.6863	0.0036122		130	35	303641	0.26046	0.39725		131	14	3943075	2.7155	0.0033083		111	10	1492085	0.67194	0.25081
ENSG00000174886	19	5891287	5904017	47	13	4246716	2	2.6782	0.0037014		57	19	303641	-0.27665	0.60897		37	7	3943075	2.8561	0.0021442		33	6	1492085	0.37403	0.35419
ENSG00000267314	19	5904852	5914718	32	9	4246716	2	1.6069	0.054043		34	11	303641	0.24948	0.4015		30	6	3943075	1.5983	0.054983		27	5	1492085	0.080437	0.46794
ENSG00000187650	19	5904869	5910864	23	6	4246716	2	1.4167	0.078291		23	8	303641	0.63938	0.26129		22	4	3943075	1.2928	0.098046		19	3	1492085	-0.0074417	0.50297
ENSG00000105519	19	5911718	5915888	13	5	4246716	2	1.856	0.03173		15	6	303641	-0.76996	0.77934		10	3	3943075	2.1398	0.016187		9	3	1492085	0.57157	0.28381
ENSG00000031823	19	5916150	5978153	105	17	4246716	2	1.8122	0.034975		148	25	303641	-0.38868	0.65125		61	9	3943075	1.9886	0.023374		59	8	1492085	0.51913	0.30183
ENSG00000087903	19	5993175	6199583	482	43	4246716	2	2.0557	0.019906		586	66	303641	0.28671	0.38717		378	19	3943075	2.0538	0.019997		386	19	1492085	0.69652	0.24305
ENSG00000130377	19	6135258	6193112	201	18	4246716	2	2.5044	0.0061332		231	27	303641	0.75181	0.22608		171	9	3943075	2.3904	0.0084151		170	9	1492085	0.80158	0.2114
ENSG00000130382	19	6212966	6279959	177	22	4246716	2	3.6032	0.00015718		207	35	303641	0.08126	0.46762		146	9	3943075	3.7168	0.00010089		94	5	1492085	1.293	0.097999
ENSG00000167769	19	6306153	6333640	89	13	4246716	2	1.2777	0.10068		90	15	303641	1.423	0.077371		87	11	3943075	0.9311	0.1759		52	5	1492085	0.097012	0.46136
ENSG00000125656	19	6361463	6368919	23	7	4246716	2	-0.37659	0.64676		20	9	303641	1.2985	0.097061		25	4	3943075	-0.75114	0.77372		27	4	1492085	-1.0311	0.84876
ENSG00000125652	19	6372444	6375042	11	5	4246716	2	1.7217	0.04256		15	7	303641	0.78877	0.21512		7	2	3943075	1.5679	0.058452		7	2	1492085	0.14092	0.44397
ENSG00000125650	19	6375159	6379069	17	6	4246716	2	1.6588	0.048578		14	8	303641	1.3192	0.093559		19	3	3943075	1.3554	0.087642		18	3	1492085	0.026076	0.4896
ENSG00000125651	19	6379580	6393992	46	11	4246716	2	1.5448	0.061195		55	17	303641	0.87846	0.18985		37	5	3943075	1.3594	0.087005		41	5	1492085	0.077352	0.46917
ENSG00000088247	19	6413359	6424805	4	3	4246716	2	0.53049	0.29789		5	3	303641	-1.166	0.8782		3	2	3943075	0.87411	0.19103		6	1	1492085	-1.9651	0.9753
ENSG00000181240	19	6426048	6433790	7	3	4246716	2	1.0149	0.15507		9	4	303641	-1.7881	0.96312		5	2	3943075	1.5495	0.060633		5	2	1492085	-0.48444	0.68596
ENSG00000125648	19	6436090	6465214	40	7	4246716	2	2.0589	0.019754		59	9	303641	-0.70129	0.75844		20	5	3943075	2.3313	0.0098696		16	3	1492085	-0.98171	0.83688
ENSG00000130545	19	6463788	6467232	5	3	4246716	2	1.9437	0.025964		6	3	303641	-1.1005	0.86445		4	2	3943075	2.3226	0.010101		3	2	1492085	-1.5546	0.93998
ENSG00000205744	19	6467218	6482568	29	8	4246716	2	1.6176	0.052878		40	12	303641	0.51611	0.30289		18	3	3943075	1.5355	0.062334		12	3	1492085	-0.49808	0.69078
ENSG00000104833	19	6494330	6502859	3	1	4246716	2	-0.18253	0.57242		2	1	303641	-1.4081	0.92044		3	1	3943075	0.20131	0.42023
ENSG00000125657	19	6531010	6535931	8	4	303641	1	0.29787	0.3829		8	4	303641	0.29787	0.3829
ENSG00000125726	19	6583194	6604114	55	13	4246716	2	2.2379	0.012614		36	14	303641	1.2763	0.10093		74	12	3943075	1.9683	0.024517		67	11	1492085	2.1839	0.014486
ENSG00000125735	19	6663148	6670599	18	7	4246716	2	1.5531	0.060204		14	7	303641	0.25441	0.39959		21	7	3943075	1.5412	0.06164		12	4	1492085	0.39789	0.34536
ENSG00000125730	19	6677715	6730573	207	34	4246716	2	-0.36217	0.64139		270	46	303641	-1.0389	0.85057		143	22	3943075	-0.087571	0.53489		104	12	1492085	-1.7031	0.95573
ENSG00000125734	19	6729925	6737614	12	6	4246716	2	0.27348	0.39224		21	9	303641	1.3559	0.087561		3	2	3943075	-0.092458	0.53683
ENSG00000125733	19	6737936	6751537	12	5	4246716	2	2.6044	0.0046021		19	8	303641	0.60292	0.27328		5	2	3943075	2.5355	0.0056146		5	2	1492085	1.5294	0.063083
ENSG00000125731	19	6752171	6767599	35	7	4246716	2	1.543	0.061411		32	9	303641	-1.3013	0.90343		38	5	3943075	1.9625	0.024854		36	4	1492085	1.6093	0.053771
ENSG00000141968	19	6772725	6857377	173	31	4246716	2	-0.69813	0.75745		193	48	303641	1.4106	0.079176		152	13	3943075	-1.116	0.86778		101	5	1492085	0.26025	0.39733
ENSG00000174837	19	6887577	6940470	234	30	4246716	2	0.045703	0.48177		240	41	303641	-0.1432	0.55693		228	19	3943075	0.087165	0.46527		252	15	1492085	0.62016	0.26758
ENSG00000204752	19	7011514	7013338	5	1	4246716	2	3.3487	0.00040594		3	1	303641	0.41991	0.33728		6	1	3943075	3.3587	0.0003915		9	1	1492085	2.3981	0.0082392
ENSG00000230522	19	7049332	7051746	1	1	303641	1	-0.92863	0.82346		1	1	303641	-0.92862	0.82346								2	1	1492085	0.084597	0.46629
ENSG00000182315	19	7056220	7058651	1	1	303641	1	1.1844	0.11813		1	1	303641	1.1844	0.11813
ENSG00000130544	19	7069455	7087979	38	9	4246716	2	2.6815	0.0036643		31	11	303641	1.9906	0.023262		44	7	3943075	2.2305	0.012858		53	8	1492085	0.76287	0.22277
ENSG00000171105	19	7112266	7294045	475	65	4246716	2	0.68442	0.24685		483	84	303641	0.63288	0.26341		467	46	3943075	0.53467	0.29644		417	37	1492085	0.047971	0.48087
ENSG00000263264	19	7413848	7448271	106	17	4246716	2	-1.5387	0.93806		121	27	303641	0.85893	0.19519		91	6	3943075	-1.8352	0.96676		98	7	1492085	-1.2303	0.89072
ENSG00000268861	19	7445850	7535131	347	30	4246716	2	3.6098	0.00015324		380	47	303641	0.63778	0.26181		314	13	3943075	3.5692	0.00017904		323	12	1492085	2.0656	0.019433
ENSG00000104880	19	7459999	7537363	312	33	4246716	2	3.7789	7.8753e-05		330	54	303641	0.48845	0.31262		294	12	3943075	3.7862	7.6488e-05		301	11	1492085	2.2564	0.012024
ENSG00000104883	19	7541761	7562335	40	9	4246716	2	2.4923	0.006346		34	13	303641	-1.0536	0.85397		45	5	3943075	2.8789	0.0019956		18	2	1492085	2.0299	0.021184
ENSG00000198723	19	7557862	7573336	37	9	4246716	2	0.013857	0.49447		38	11	303641	0.019752	0.49212		36	6	3943075	0.0088969	0.49645		24	3	1492085	-0.24878	0.59823
ENSG00000267952	19	7571938	7584508	25	7	4246716	2	-0.88119	0.81089		21	9	303641	0.83769	0.2011		28	5	3943075	-1.147	0.8743		20	4	1492085	0.68653	0.24619
ENSG00000198816	19	7580178	7585912	9	4	4246716	2	-1.3294	0.90814		7	4	303641	-0.71471	0.76261		10	4	3943075	-1.1812	0.88125		7	3	1492085	1.4065	0.079791
ENSG00000090674	19	7587512	7598895	14	6	4246716	2	-0.36992	0.64428		19	9	303641	-0.14086	0.55601		9	3	3943075	-0.34481	0.63488		11	3	1492085	-0.0054442	0.50217
ENSG00000268614	19	7598481	7604945	13	4	4246716	2	-0.1837	0.57288		12	5	303641	-0.1363	0.55421		13	3	3943075	-0.15281	0.56073		13	3	1492085	0.48079	0.31533
ENSG00000032444	19	7598890	7626650	114	18	4246716	2	0.68638	0.24624		126	23	303641	-0.03698	0.51475		102	13	3943075	0.72256	0.23497		100	10	1492085	-0.40724	0.65808
ENSG00000076826	19	7660788	7683190	63	25	303641	1	-1.4125	0.9211		63	25	303641	-1.4125	0.9211								16	3	1492085	2.0923	0.018205
ENSG00000076924	19	7684411	7694451	21	5	4246716	2	1.5902	0.0559		37	8	303641	0.60312	0.27321		4	1	3943075	1.4829	0.069054		23	3	1492085	1.8908	0.029322
ENSG00000229833	19	7694623	7696842	9	4	4246716	2	0.65408	0.25653		14	6	303641	-1.4494	0.92638		4	1	3943075	1.081	0.13985		4	1	1492085	0.50538	0.30665
ENSG00000268400	19	7694682	7707934	71	7	4246716	2	0.60512	0.27255		115	13	303641	-1.6496	0.95048		27	1	3943075	1.0857	0.1388		30	1	1492085	0.51838	0.3021
ENSG00000174788	19	7696497	7698634	13	4	4246716	2	0.66332	0.25356		18	6	303641	-1.1345	0.87171		7	1	3943075	1.0032	0.15788		7	1	1492085	0.4359	0.33145
ENSG00000076944	19	7701767	7712759	39	6	4246716	2	0.48632	0.31337		66	10	303641	-1.5392	0.93813		11	1	3943075	0.93182	0.17571		20	3	1492085	0.74856	0.22706
ENSG00000183019	19	7741514	7744712	4	3	4246716	2	0.8414	0.20006		6	4	303641	-1.1309	0.87095		1	1	3943075	1.187	0.11761
ENSG00000269711	19	7743387	7747740	7	4	303641	1	-1.9156	0.97229		7	4	303641	-1.9156	0.97229
ENSG00000181029	19	7745729	7747744	3	2	303641	1	-1.5333	0.9374		3	2	303641	-1.5333	0.9374
ENSG00000104921	19	7753644	7767032	93	8	4246716	2	-0.70557	0.75977		102	10	303641	0.041672	0.48338		83	6	3943075	-0.74378	0.7715		111	5	1492085	-0.4381	0.66934
ENSG00000182566	19	7793843	7798792	14	5	4246716	2	0.69582	0.24327		12	5	303641	0.27751	0.39069		15	4	3943075	0.64511	0.25943		17	4	1492085	0.12034	0.45211
ENSG00000090659	19	7804879	7812464	34	6	4246716	2	-0.65889	0.74502		47	6	303641	0.077303	0.46919		20	5	3943075	-0.70524	0.75967		14	3	1492085	-0.6574	0.74454
ENSG00000104938	19	7828035	7834491	20	5	4246716	2	0.2727	0.39254		10	3	303641	0.19318	0.42341		29	6	3943075	0.2294	0.40928		24	5	1492085	0.80473	0.21049
ENSG00000142459	19	7895119	7929862	73	12	4246716	2	3.3197	0.00045051		71	14	303641	0.78053	0.21754		74	9	3943075	3.2286	0.00062201		78	9	1492085	2.5366	0.0055975
ENSG00000183248	19	7933605	7939326	10	4	4246716	2	2.8128	0.0024552		10	4	303641	1.3346	0.091009		10	3	3943075	2.5488	0.0054047		9	3	1492085	2.6188	0.0044117
ENSG00000171017	19	7953390	7966901	27	7	4246716	2	0.33105	0.3703		18	7	303641	-0.32298	0.62664		35	6	3943075	0.43319	0.33244		32	5	1492085	-0.38851	0.65118
ENSG00000214248	19	7963689	7968427	11	4	4246716	2	0.74261	0.22886		12	5	303641	-0.181	0.57182		10	3	3943075	0.82091	0.20585		7	2	1492085	-0.1201	0.5478
ENSG00000076984	19	7968728	7979363	18	7	4246716	2	0.28035	0.38961		21	9	303641	-0.62738	0.7348		15	5	3943075	0.46504	0.32095		12	3	1492085	-0.020836	0.50831
ENSG00000104976	19	7985201	7988135	1	1	303641	1	1.1235	0.13062		1	1	303641	1.1235	0.13062
ENSG00000104980	19	7991603	8008805	42	5	4246716	2	2.9137	0.0017858		33	5	303641	0.96086	0.16831		51	5	3943075	2.7572	0.0029152		12	3	1492085	1.9779	0.023969
ENSG00000066044	19	8023463	8070543	76	12	4246716	2	2.4463	0.0072173		74	14	303641	0.22564	0.41074		78	9	3943075	2.4761	0.0066415		51	5	1492085	1.8475	0.03234
ENSG00000131142	19	8117651	8127534	29	9	4246716	2	0.29183	0.38521		26	10	303641	0.82901	0.20355		31	8	3943075	0.072794	0.47098		27	6	1492085	-0.44546	0.67201
ENSG00000142449	19	8130286	8214730	360	60	4246716	2	-0.074491	0.52969		399	85	303641	-0.060568	0.52415		321	34	3943075	-0.060503	0.52412		284	25	1492085	-1.5822	0.9432
ENSG00000090661	19	8271620	8327305	86	23	4246716	2	0.80743	0.20971		126	37	303641	0.94431	0.17251		46	9	3943075	0.57591	0.28234		49	10	1492085	0.46219	0.32197
ENSG00000167775	19	8367011	8373240	41	5	4246716	2	0.89412	0.18563		48	6	303641	0.20631	0.41828		34	3	3943075	0.87065	0.19197		37	4	1492085	0.47222	0.31838
ENSG00000167774	19	8373167	8386263	42	6	4246716	2	0.68056	0.24808		59	10	303641	0.11115	0.45575		25	2	3943075	0.67544	0.2497		31	3	1492085	0.73428	0.23139
ENSG00000267855	19	8373490	8386280	41	6	4246716	2	0.66836	0.25195		57	9	303641	0.076304	0.46959		24	2	3943075	0.67244	0.25065		30	4	1492085	0.72333	0.23474
ENSG00000233927	19	8386042	8388224	8	3	4246716	2	1.0885	0.13819		10	4	303641	0.55127	0.29072		5	2	3943075	0.97665	0.16437		8	3	1492085	0.90235	0.18344
ENSG00000186994	19	8387468	8408146	63	8	4246716	2	1.396	0.081352		79	10	303641	-0.78714	0.7844		46	6	3943075	1.6672	0.047735		104	9	1492085	0.21296	0.41568
ENSG00000167772	19	8428173	8439257	21	6	4246716	2	3.3795	0.00036307		24	7	303641	0.97849	0.16392		18	5	3943075	3.2357	0.00060673		14	4	1492085	1.9159	0.027691
ENSG00000185236	19	8454865	8469318	39	9	4246716	2	2.3975	0.0082527		30	10	303641	1.066	0.14321		47	8	3943075	2.1923	0.014178		42	7	1492085	1.6591	0.048544
ENSG00000099785	19	8478154	8503901	56	14	4246716	2	2.9622	0.0015271		45	14	303641	0.61856	0.2681		66	14	3943075	2.9025	0.0018509		72	14	1492085	1.9794	0.023885
ENSG00000099783	19	8509651	8553998	121	21	4246716	2	2.0899	0.018313		126	29	303641	-0.015693	0.50626		115	12	3943075	2.1732	0.014881		115	12	1492085	0.66082	0.25436
ENSG00000133246	19	8554940	8567996	34	12	4246716	2	0.82611	0.20437		45	19	303641	-0.15486	0.56153		22	4	3943075	0.90032	0.18398		23	4	1492085	0.93854	0.17398
ENSG00000133250	19	8575462	8579048	16	3	4246716	2	0.026835	0.4893		18	3	303641	-0.20785	0.58233		14	2	3943075	0.085539	0.46592		14	2	1492085	0.17468	0.43067
ENSG00000142347	19	8585674	8642461	88	18	4246716	2	-0.08355	0.53329		137	29	303641	0.99192	0.16062		38	6	3943075	-0.36196	0.64131		22	4	1492085	1.559	0.0595
ENSG00000142303	19	8645126	8675620	21	10	4246716	2	0.57631	0.2822		34	16	303641	1.6806	0.046422		8	4	3943075	0.13172	0.4476		5	3	1492085	0.40833	0.34152
ENSG00000181786	19	8807751	8809172	2	1	4246716	2	0.029362	0.48829		1	1	303641	-1.4592	0.92774		3	1	3943075	0.4354	0.33164		4	2	1492085	1.106	0.13437
ENSG00000181733	19	8841316	8842371	1	1	4246716	2	0.90007	0.18404		1	1	303641	1.006	0.15721		1	1	3943075	0.65493	0.25626		1	1	1492085	1.5096	0.065579
ENSG00000167785	19	8920380	8943004	59	11	4246716	2	1.9734	0.024223		63	14	303641	0.95089	0.17083		55	7	3943075	1.7841	0.0372		52	6	1492085	2.0546	0.019959
ENSG00000170948	19	8943074	8954016	21	7	4246716	2	1.8785	0.030157		26	10	303641	0.28215	0.38891		15	4	3943075	1.8712	0.03066		16	4	1492085	1.9131	0.027865
ENSG00000181143	19	8959520	9092018	553	59	4246716	2	1.6767	0.046805		676	82	303641	0.61792	0.26831		429	35	3943075	1.5685	0.058378		437	37	1492085	1.123	0.13071
ENSG00000170929	19	9203855	9204889	5	2	4246716	2	0.33722	0.36798		7	3	303641	-1.6786	0.95338		2	1	3943075	0.81577	0.20732		2	1	1492085	-0.32794	0.62852
ENSG00000170923	19	9212945	9213982	6	2	4246716	2	-0.89201	0.81381		7	3	303641	0.58441	0.27947		4	1	3943075	-1.0879	0.86168		4	1	1492085	-0.71187	0.76173
ENSG00000161807	19	9225274	9226439	7	2	4246716	2	-0.066893	0.52667		7	2	303641	-0.093925	0.53742		6	2	3943075	-0.043348	0.51729		6	2	1492085	0.87698	0.19025
ENSG00000170920	19	9236688	9237626	6	2	4246716	2	-0.51159	0.69553		9	2	303641	0.49483	0.31036		3	1	3943075	-0.66825	0.74801		3	1	1492085	-0.71921	0.76399
ENSG00000130803	19	9251056	9274100	51	6	4246716	2	1.1833	0.11834		20	4	303641	0.35067	0.36292		82	8	3943075	1.1307	0.12908		52	4	1492085	-1.1162	0.86783
ENSG00000188000	19	9296279	9299493	7	4	4246716	2	-1.454	0.92703		10	6	303641	0.029029	0.48842		3	1	3943075	-1.517	0.93537		4	1	1492085	-0.70446	0.75943
ENSG00000174667	19	9324526	9325542	5	2	4246716	2	0.20375	0.41927		5	2	303641	1.685	0.045991		4	2	3943075	-0.25615	0.60108		2	1	1492085	-1.4249	0.92291
ENSG00000237521	19	9361606	9362820	3	2	4246716	2	0.28972	0.38601		1	1	303641	0.59897	0.2746		5	2	3943075	0.13445	0.44652		4	1	1492085	0.26534	0.39537
ENSG00000196110	19	9404951	9420514	31	7	4246716	2	2.3499	0.0093887		37	9	303641	-0.79782	0.78751		24	4	3943075	2.6601	0.0039057		23	3	1492085	1.8881	0.029506
ENSG00000188321	19	9434448	9461838	66	13	4246716	2	2.6309	0.0042575		84	21	303641	0.015326	0.49389		47	4	3943075	2.7261	0.0032043		48	4	1492085	1.9905	0.023267
ENSG00000270011	19	9434850	9493293	158	18	4246716	2	2.6416	0.0041259		220	31	303641	0.19468	0.42282		96	4	3943075	2.6874	0.0036007		96	4	1492085	1.9704	0.024396
ENSG00000188629	19	9435021	9493293	157	18	4246716	2	2.6421	0.0041196		219	31	303641	0.19448	0.4229		94	4	3943075	2.688	0.0035943		94	4	1492085	1.9658	0.024663
ENSG00000174652	19	9523272	9546254	72	8	4246716	2	2.6683	0.0038119		101	14	303641	0.22758	0.40999		43	2	3943075	2.706	0.0034052		71	2	1492085	1.9836	0.023648
ENSG00000198028	19	9577183	9609283	106	7	4246716	2	0.23147	0.40848		131	10	303641	0.45192	0.32566		80	3	3943075	0.11479	0.4543		89	4	1492085	1.5083	0.065745
ENSG00000130818	19	9638667	9649303	21	4	4246716	2	0.66044	0.25449		28	7	303641	0.12224	0.45136		14	1	3943075	0.65147	0.25737		16	1	1492085	1.7007	0.044503
ENSG00000197961	19	9671029	9695209	43	5	4246716	2	0.66626	0.25262		46	7	303641	-0.18953	0.57516		40	2	3943075	0.74403	0.22843		39	2	1492085	1.9376	0.026339
ENSG00000171469	19	9715356	9732075	29	6	4246716	2	1.2548	0.10478		31	8	303641	-0.78934	0.78504		27	3	3943075	1.5212	0.064099		28	3	1492085	2.0643	0.019496
ENSG00000267106	19	9731967	9756572	40	9	4246716	2	0.53435	0.29655		48	15	303641	-1.2256	0.88982		31	3	3943075	0.89466	0.18549		31	3	1492085	1.7171	0.042982
ENSG00000171466	19	9759330	9785776	64	11	4246716	2	0.73896	0.22996		84	17	303641	-1.6259	0.94801		44	4	3943075	1.2181	0.1116		44	4	1492085	1.9006	0.028679
ENSG00000224689	19	9800600	9811452	43	6	4246716	2	0.58586	0.27898		51	9	303641	-3.2086	0.99933		35	3	3943075	1.498	0.067064		35	3	1492085	1.8601	0.031438
ENSG00000196605	19	9862669	9903856	56	8	4246716	2	0.37098	0.35533		53	11	303641	-3.0849	0.99898		58	5	3943075	1.2409	0.10732		62	5	1492085	2.3528	0.0093165
ENSG00000127452	19	9920943	9938492	16	4	4246716	2	0.016544	0.4934		14	6	303641	-1.3157	0.90586		17	2	3943075	0.38227	0.35113		16	2	1492085	2.267	0.011696
ENSG00000198258	19	9938568	9940791	1	1	3943075	1	-0.66348	0.74649								1	1	3943075	-0.66349	0.74649		1	1	1492085	1.9552	0.025279
ENSG00000127445	19	9945933	9960358	17	6	4246716	2	2.2842	0.011179		15	7	303641	-1.1654	0.87807		19	4	3943075	2.6939	0.0035306		18	3	1492085	3.474	0.00025637
ENSG00000105088	19	9964394	10047228	147	25	4246716	2	2.0155	0.021926		136	35	303641	-0.58294	0.72003		157	15	3943075	2.2534	0.012116		146	13	1492085	2.4278	0.0075954
ENSG00000080573	19	10070237	10121147	197	34	4246716	2	-0.59231	0.72318		175	38	303641	-1.3453	0.91073		218	29	3943075	-0.24139	0.59537		182	20	1492085	0.97534	0.1647
ENSG00000080511	19	10123925	10132955	22	5	4246716	2	0.45427	0.32482		7	3	303641	2.2094	0.013574		37	6	3943075	-0.14168	0.55633		24	3	1492085	-0.7488	0.77301
ENSG00000130813	19	10196798	10203928	2	1	303641	1	0.091419	0.46358		2	1	303641	0.091418	0.46358								1	1	1492085	-1.6026	0.94549
ENSG00000130812	19	10203014	10213472	3	2	4246716	2	1.1982	0.11542		5	2	303641	0.23965	0.4053		1	1	3943075	1.177	0.1196		4	1	1492085	-1.3404	0.90994
ENSG00000243207	19	10216899	10225456	16	5	4246716	2	1.1828	0.11844		16	6	303641	-1.167	0.8784		16	3	3943075	1.5514	0.060407		17	3	1492085	-0.059023	0.52353
ENSG00000130810	19	10216965	10225414	16	5	4246716	2	1.1828	0.11844		16	6	303641	-1.167	0.8784		16	3	3943075	1.5514	0.060407		17	3	1492085	-0.059023	0.52353
ENSG00000244165	19	10222214	10226048	12	4	4246716	2	0.73027	0.23261		12	4	303641	-1.609	0.9462		11	3	3943075	1.2044	0.11422		9	2	1492085	-0.82185	0.79442
ENSG00000130811	19	10225693	10230596	7	2	4246716	2	0.83544	0.20174		6	2	303641	-1.8314	0.96648		7	2	3943075	1.3752	0.084531		7	2	1492085	-0.54612	0.70751
ENSG00000130816	19	10244021	10341962	174	23	4246716	2	3.149	0.00081921		187	30	303641	-0.72409	0.76549		160	16	3943075	3.4689	0.00026129		156	15	1492085	2.3931	0.0083526
ENSG00000267534	19	10334520	10341948	14	5	4246716	2	2.3649	0.0090185		17	7	303641	-0.26752	0.60546		11	3	3943075	2.5285	0.0057283		9	3	1492085	0.40836	0.3415
ENSG00000105364	19	10362577	10370721	21	7	4246716	2	1.5598	0.0594		25	9	303641	0.2962	0.38354		17	5	3943075	1.5366	0.062198		13	3	1492085	-0.40119	0.65586
ENSG00000090339	19	10381511	10397291	40	16	4246716	2	2.6614	0.0038912		49	22	303641	-0.28889	0.61367		31	10	3943075	2.8421	0.0022408		16	6	1492085	-0.20508	0.58124
ENSG00000105371	19	10397643	10399198	2	1	303641	1	0.68656	0.24618		2	1	303641	0.68655	0.24618
ENSG00000105376	19	10400657	10407454	21	6	4246716	2	3.5567	0.00018775		21	6	303641	0.62897	0.26468		21	5	3943075	3.5166	0.00021856		20	5	1492085	0.73329	0.23169
ENSG00000220201	19	10415479	10420556	12	6	4246716	2	0.27828	0.3904		13	7	303641	0.097799	0.46105		10	4	3943075	0.26166	0.39679		9	3	1492085	-0.93517	0.82515
ENSG00000167807	19	10416103	10426685	38	11	4246716	2	1.8613	0.03135		43	15	303641	-0.28207	0.61105		33	7	3943075	2.0099	0.02222		35	7	1492085	0.20794	0.41764
ENSG00000267673	19	10416103	10426691	38	11	4246716	2	1.8613	0.03135		43	15	303641	-0.28207	0.61105		33	7	3943075	2.0099	0.02222		35	7	1492085	0.20794	0.41764
ENSG00000267303	19	10426147	10431354	18	7	4246716	2	2.5171	0.0059167		19	7	303641	-0.387	0.65062		17	6	3943075	2.7196	0.0032682		14	5	1492085	1.1981	0.11544
ENSG00000161847	19	10426888	10444316	63	14	4246716	2	2.4455	0.0072319		72	17	303641	0.12653	0.44966		54	11	3943075	2.5028	0.0061601		50	9	1492085	1.5213	0.064096
ENSG00000076662	19	10444452	10450499	30	5	4246716	2	3.0683	0.0010764		33	6	303641	-0.41207	0.65985		26	4	3943075	3.2986	0.00048584		25	3	1492085	2.0772	0.01889
ENSG00000105397	19	10461209	10491352	113	19	4246716	2	3.9088	4.6387e-05		159	27	303641	2.4481	0.0071797		67	11	3943075	3.3771	0.00036627		69	11	1492085	0.30461	0.38033
ENSG00000105401	19	10501810	10530797	66	13	4246716	2	2.9832	0.001426		81	17	303641	0.29625	0.38352		51	8	3943075	3.0138	0.0012901		52	6	1492085	0.32911	0.37104
ENSG00000065989	19	10527449	10580305	130	26	4246716	2	3.3515	0.00040194		178	41	303641	0.97874	0.16385		81	10	3943075	3.2065	0.0006718		74	9	1492085	0.89217	0.18615
ENSG00000079999	19	10596796	10614417	41	10	4246716	2	4.5745	2.3865e-06	*	47	16	303641	1.7528	0.03982		34	4	3943075	4.261	1.0176e-05		32	4	1492085	1.7204	0.042678
ENSG00000180739	19	10623623	10628607	10	5	4246716	2	2.3621	0.009086		6	3	303641	-0.19913	0.57892		14	6	3943075	2.5066	0.0060947		1	1	1492085	-0.079203	0.53156
ENSG00000130734	19	10654571	10664094	30	8	4246716	2	4.3999	5.416e-06		35	8	303641	0.81275	0.20818		25	7	3943075	4.3406	7.105e-06		23	6	1492085	1.8169	0.034613
ENSG00000129347	19	10663761	10676713	61	11	4246716	2	4.4409	4.4785e-06		71	14	303641	1.075	0.14119		51	8	3943075	4.3104	8.1464e-06		45	8	1492085	2.3555	0.0092479
ENSG00000129355	19	10677138	10679735	5	2	4246716	2	3.7882	7.5876e-05		5	2	303641	-0.63237	0.73643		5	2	3943075	4.1068	2.0057e-05		5	2	1492085	2.064	0.019507
ENSG00000129354	19	10683347	10697991	67	8	4246716	2	2.7493	0.0029861		74	9	303641	-1.5564	0.9402		60	7	3943075	3.2851	0.00050971		58	6	1492085	0.8514	0.19727
ENSG00000129353	19	10713133	10755235	151	26	4246716	2	3.1205	0.00090277		209	42	303641	-0.063289	0.52523		93	10	3943075	3.256	0.00056504		87	8	1492085	2.6374	0.0041777
ENSG00000226104	19	10751715	10752093	2	2	4246716	2	1.1182	0.13173		3	2	303641	0.21261	0.41581		1	1	3943075	1.1015	0.13534		1	1	1492085	1.053	0.14618
ENSG00000129351	19	10764937	10803093	98	15	4246716	2	3.6209	0.00014677		154	24	303641	-0.48784	0.68717		41	5	3943075	3.8932	4.9475e-05		41	4	1492085	2.7855	0.0026719
ENSG00000213339	19	10812106	10824113	28	8	4246716	2	0.04947	0.48027		35	12	303641	-1.2812	0.89994		20	4	3943075	0.40688	0.34205		21	4	1492085	0.7068	0.23984
ENSG00000079805	19	10828755	10944164	294	34	4246716	2	1.1088	0.13376		341	43	303641	-0.35216	0.63764		247	25	3943075	1.2484	0.10594		240	23	1492085	1.0097	0.15631
ENSG00000099203	19	10943114	10946994	3	2	4246716	2	0.74075	0.22942		3	2	303641	-0.78212	0.78293		2	1	3943075	0.9858	0.16212		2	1	1492085	0.73896	0.22997
ENSG00000214212	19	10947251	10980466	42	11	4246716	2	2.3965	0.0082762		48	15	303641	-0.38987	0.65168		36	7	3943075	2.5952	0.0047261		37	6	1492085	1.2765	0.1009
ENSG00000142453	19	10982189	11033453	77	15	4246716	2	1.6628	0.048177		97	22	303641	-1.0916	0.8625		57	7	3943075	2.0286	0.021252		64	7	1492085	1.0326	0.1509
ENSG00000130733	19	11033444	11039357	6	2	4246716	2	2.2324	0.012794		9	3	303641	-0.51665	0.6973		2	1	3943075	2.4602	0.0069439		2	1	1492085	0.4357	0.33153
ENSG00000142444	19	11039409	11044211	10	4	4246716	2	1.7534	0.039763		10	5	303641	-0.75416	0.77462		10	3	3943075	2.029	0.02123		10	3	1492085	0.88732	0.18745
ENSG00000127616	19	11071598	11176071	298	32	4246716	2	1.1267	0.12992		362	44	303641	0.60906	0.27124		233	20	3943075	1.0003	0.15858		224	18	1492085	0.23222	0.40818
ENSG00000130164	19	11200038	11244492	125	24	4246716	2	1.0744	0.14131		122	31	303641	-0.32461	0.62726		128	17	3943075	1.2051	0.11408		129	16	1492085	1.5171	0.064626
ENSG00000161888	19	11242196	11266484	107	21	4246716	2	0.52047	0.30137		121	26	303641	-0.76471	0.77778		93	16	3943075	0.75234	0.22592		104	16	1492085	0.97305	0.16526
ENSG00000197256	19	11274943	11308467	99	10	4246716	2	-1.7602	0.96082		106	12	303641	-1.4285	0.92343		91	8	3943075	-1.4303	0.92369		92	7	1492085	-0.21591	0.58547
ENSG00000130158	19	11309971	11373157	127	21	4246716	2	-0.66218	0.74607		143	27	303641	-0.24929	0.59843		110	14	3943075	-0.61802	0.73172		110	13	1492085	-0.75104	0.77369
ENSG00000130173	19	11348178	11352619	13	5	4246716	2	-0.6992	0.75779		20	8	303641	-0.29194	0.61483		6	2	3943075	-0.64461	0.74041		5	2	1492085	-0.96058	0.83162
ENSG00000130167	19	11406824	11437672	55	8	4246716	2	-0.41873	0.66229		47	8	303641	-2.694	0.99647		63	8	3943075	0.31303	0.37713		48	4	1492085	0.51427	0.30353
ENSG00000105514	19	11432722	11456946	42	7	4246716	2	1.4976	0.067116		22	9	303641	-0.97133	0.83431		61	5	3943075	1.8238	0.034094		30	2	1492085	1.1769	0.11962
ENSG00000105518	19	11453452	11457194	1	1	3943075	1	1.9651	0.024704								1	1	3943075	1.965	0.024704		1	1	1492085	1.3785	0.084019
ENSG00000183401	19	11455360	11465620	11	3	4246716	2	3.0297	0.001224		11	4	303641	0.34557	0.36483		11	2	3943075	3.0483	0.0011507		11	2	1492085	2.0654	0.019443
ENSG00000105520	19	11466062	11476374	8	3	4246716	2	3.2129	0.00065692		8	3	303641	0.995	0.15987		7	2	3943075	3.0582	0.0011132		9	3	1492085	1.8569	0.03166
ENSG00000173928	19	11485361	11487627	2	1	303641	1	1.116	0.13221		2	1	303641	1.116	0.13221
ENSG00000187266	19	11488236	11495018	2	1	4246716	2	1.0942	0.13692		1	1	303641	1.2667	0.10264		3	1	3943075	0.7841	0.21649		3	1	1492085	-1.5572	0.94029
ENSG00000205517	19	11495017	11530018	39	6	4246716	2	2.1047	0.017659		17	8	303641	-1.0944	0.86311		61	4	3943075	2.4879	0.0064245		59	4	1492085	1.7338	0.041475
ENSG00000198003	19	11531272	11546603	13	4	4246716	2	1.743	0.040669		13	5	303641	0.12149	0.45165		12	3	3943075	1.7751	0.037939		19	3	1492085	0.92717	0.17692
ENSG00000130175	19	11546109	11561783	16	5	4246716	2	1.6943	0.045106		19	8	303641	-1.3366	0.90933		12	2	3943075	2.1292	0.016618		12	2	1492085	1.2089	0.11335
ENSG00000196361	19	11562141	11591861	38	7	4246716	2	0.62887	0.26472		13	6	303641	-0.39446	0.65338		62	8	3943075	0.7621	0.223		43	6	1492085	1.0008	0.15846
ENSG00000267477	19	11577055	11616513	68	9	4246716	2	0.78981	0.21482		44	8	303641	0.16592	0.43411		92	9	3943075	0.77363	0.21958		86	8	1492085	0.75689	0.22456
ENSG00000161914	19	11594242	11616738	49	6	4246716	2	1.045	0.148		36	6	303641	0.38776	0.3491		61	5	3943075	0.97694	0.1643		63	5	1492085	0.90534	0.18264
ENSG00000130159	19	11616731	11639989	30	4	4246716	2	0.47073	0.31892		16	3	303641	0.10261	0.45914		43	5	3943075	0.46005	0.32274		41	5	1492085	1.6501	0.049457
ENSG00000130176	19	11649532	11661138	17	4	4246716	2	-0.37608	0.64657		9	3	303641	-1.099	0.86411		24	5	3943075	-0.085319	0.534		21	4	1492085	0.8171	0.20694
ENSG00000130165	19	11661962	11670051	8	3	4246716	2	-0.35919	0.64027		3	2	303641	-1.3761	0.9156		12	3	3943075	0.0090898	0.49637		12	3	1492085	0.074626	0.47026
ENSG00000198551	19	11670189	11729950	111	16	4246716	2	0.08625	0.46563		83	17	303641	-0.60693	0.72805		139	14	3943075	0.25793	0.39823		140	13	1492085	0.94873	0.17138
ENSG00000102575	19	11685475	11689823	7	3	4246716	2	0.37512	0.35378		5	2	303641	-0.1162	0.54625		9	3	3943075	0.42153	0.33668		8	3	1492085	1.3651	0.086114
ENSG00000197933	19	11832080	11849824	48	7	4246716	2	0.11334	0.45488		51	9	303641	-1.8215	0.96573		45	5	3943075	0.62305	0.26662		44	4	1492085	-0.18862	0.5748
ENSG00000197044	19	11877815	11894893	82	11	4246716	2	-1.4243	0.92282		101	17	303641	-0.99774	0.8408		63	5	3943075	-1.2012	0.88517		75	4	1492085	0.057237	0.47718
ENSG00000177599	19	11908482	11920437	27	7	4246716	2	-0.69827	0.75749		33	10	303641	-0.1287	0.5512		21	4	3943075	-0.68894	0.75457		20	4	1492085	-0.19062	0.57559
ENSG00000171295	19	11925099	11946016	70	8	4246716	2	-1.2788	0.89951		97	12	303641	-0.61986	0.73232		43	3	3943075	-1.1551	0.87597		47	3	1492085	-0.62209	0.73306
ENSG00000171291	19	11959541	11994565	94	18	4246716	2	-1.262	0.89652		100	25	303641	-1.2496	0.89427		87	11	3943075	-0.96291	0.8322		88	11	1492085	-0.66577	0.74722
ENSG00000198429	19	11998599	12025144	49	10	4246716	2	0.098587	0.46073		45	13	303641	-1.0825	0.86049		52	7	3943075	0.40272	0.34358		57	9	1492085	-0.39827	0.65479
ENSG00000196757	19	12035883	12061588	63	12	4246716	2	-0.93719	0.82567		70	18	303641	-1.4194	0.92211		55	5	3943075	-0.57872	0.71861		68	6	1492085	0.0099189	0.49604
ENSG00000267179	19	12035890	12090105	168	17	4246716	2	-0.33685	0.63189		185	26	303641	-0.33626	0.63166		150	7	3943075	-0.25626	0.60113		166	8	1492085	-0.15497	0.56158
ENSG00000197054	19	12035890	12091196	174	16	4246716	2	-0.30113	0.61834		191	25	303641	-0.28372	0.61169		157	7	3943075	-0.23377	0.59242		174	8	1492085	-0.1356	0.55393
ENSG00000197647	19	12125547	12146556	41	9	4246716	2	-0.53873	0.70496		54	14	303641	-1.7407	0.95913		27	3	3943075	-0.076047	0.53031		26	3	1492085	0.62714	0.26528
ENSG00000257355	19	12128703	12163782	76	13	4246716	2	-0.36283	0.64163		104	23	303641	-1.4002	0.91927		47	3	3943075	0.012009	0.49521		46	3	1492085	0.54253	0.29373
ENSG00000257446	19	12154620	12167127	27	6	4246716	2	0.019611	0.49218		36	10	303641	-0.76639	0.77828		18	2	3943075	0.23303	0.40787		19	2	1492085	0.54465	0.293
ENSG00000223547	19	12175514	12192380	48	8	4246716	2	0.13977	0.44442		57	13	303641	-1.4386	0.92487		38	3	3943075	0.54425	0.29313		37	3	1492085	-0.97805	0.83598
ENSG00000188474	19	12203078	12225491	78	7	4246716	2	-0.19319	0.5766		117	7	303641	0.045928	0.48168		39	7	3943075	-0.21324	0.58443		37	6	1492085	-0.3868	0.65055
ENSG00000214189	19	12203078	12248050	149	12	4246716	2	-0.50483	0.69316		226	13	303641	0.27945	0.38995		71	10	3943075	-0.60145	0.72623		70	9	1492085	-0.3561	0.63912
ENSG00000132010	19	12203658	12251222	155	12	4246716	2	-0.39719	0.65439		232	14	303641	0.29042	0.38575		77	10	3943075	-0.4928	0.68892		76	10	1492085	-0.22306	0.58826
ENSG00000213297	19	12242932	12267546	52	9	4246716	2	0.59643	0.27544		73	14	303641	1.0845	0.13908		31	4	3943075	0.31803	0.37523		33	4	1492085	0.76675	0.22161
ENSG00000257591	19	12251032	12267546	32	8	4246716	2	0.79765	0.21254		46	12	303641	1.2509	0.10548		18	3	3943075	0.48066	0.31538		21	3	1492085	0.79835	0.21233
ENSG00000196646	19	12273879	12300064	47	10	4246716	2	1.1311	0.129		61	13	303641	1.0401	0.14916		32	6	3943075	0.88526	0.18801		33	5	1492085	1.1692	0.12115
ENSG00000197857	19	12335501	12405702	188	18	4246716	2	2.9167	0.001769		240	25	303641	1.1773	0.11955		136	10	3943075	2.7002	0.003465		138	10	1492085	2.3255	0.010022
ENSG00000188868	19	12428291	12444534	35	5	4246716	2	0.069596	0.47226		43	7	303641	-0.93169	0.82425		26	2	3943075	0.33076	0.37041		28	2	1492085	1.1361	0.12796
ENSG00000198342	19	12460185	12476719	50	6	4246716	2	1.1679	0.12143		91	7	303641	0.43023	0.33352		8	4	3943075	1.0926	0.13728		6	4	1492085	1.1527	0.12451
ENSG00000268744	19	12490003	12512088	38	9	4246716	2	0.93994	0.17362		56	16	303641	-0.8847	0.81184		20	2	3943075	1.221	0.11105		15	2	1492085	0.13611	0.44587
ENSG00000196466	19	12500830	12512085	12	4	4246716	2	1.8481	0.032294		20	7	303641	-0.53832	0.70482		4	1	3943075	2.0673	0.019352
ENSG00000268870	19	12502763	12551896	185	11	4246716	2	2.7779	0.0027353		164	16	303641	2.7869	0.0026608		206	6	3943075	2.1095	0.017449		237	6	1492085	0.61043	0.27079
ENSG00000180855	19	12540521	12551926	78	6	4246716	2	2.6659	0.0038386		89	7	303641	2.8857	0.001953		67	5	3943075	1.9659	0.024654		95	5	1492085	0.84929	0.19786
ENSG00000269755	19	12543917	12595630	196	14	4246716	2	2.1946	0.014098		212	18	303641	2.49	0.006388		180	10	3943075	1.5865	0.05631		211	9	1492085	1.4337	0.075823
ENSG00000242852	19	12571998	12624668	108	13	4246716	2	1.5538	0.060111		79	17	303641	1.049	0.1471		137	8	3943075	1.3215	0.093171		166	8	1492085	1.829	0.0337
ENSG00000196826	19	12572373	12662288	174	25	4246716	2	1.6834	0.046151		143	32	303641	0.50471	0.30688		204	18	3943075	1.6069	0.054035		193	10	1492085	1.7574	0.039423
ENSG00000249709	19	12636184	12662356	46	11	4246716	2	1.252	0.10529		47	12	303641	-0.81304	0.7919		45	10	3943075	1.5249	0.063641		20	3	1492085	-0.99241	0.8395
ENSG00000269693	19	12636534	12691789	104	16	4246716	2	1.9683	0.024517		124	18	303641	-0.44354	0.67131		84	14	3943075	2.1658	0.015165		49	6	1492085	-0.63411	0.737
ENSG00000188033	19	12688775	12750912	114	20	4246716	2	2.4836	0.0065035		134	34	303641	1.1236	0.13059		93	5	3943075	2.2656	0.011737		85	3	1492085	-0.49158	0.68849
ENSG00000173875	19	12721732	12742735	47	12	4246716	2	2.4234	0.007688		59	20	303641	1.737	0.041189		34	3	3943075	2.0329	0.021029		37	3	1492085	-0.46141	0.67775
ENSG00000269242	19	12754645	12759211	10	4	4246716	2	2.3373	0.0097114		12	6	303641	0.26487	0.39555		7	2	3943075	2.3521	0.009333		3	1	1492085	-0.36024	0.64067
ENSG00000104774	19	12757325	12777556	37	11	4246716	2	2.9525	0.0015762		53	16	303641	2.7154	0.0033097		21	5	3943075	2.3105	0.01043		15	3	1492085	-0.6201	0.7324
ENSG00000269590	19	12775642	12780211	7	2	4246716	2	3.9224	4.3833e-05		12	3	303641	-0.079289	0.5316		2	1	3943075	4.0926	2.1324e-05		2	1	1492085	1.2456	0.10645
ENSG00000123154	19	12777614	12786646	22	6	4246716	2	4.2041	1.3104e-05		35	6	303641	1.0175	0.15446		9	5	3943075	4.0807	2.2454e-05		6	3	1492085	1.0754	0.1411
ENSG00000105583	19	12778885	12782170	7	3	4246716	2	4.2179	1.2331e-05		9	3	303641	0.58544	0.27913		4	2	3943075	4.2148	1.25e-05		4	2	1492085	1.2346	0.1085
ENSG00000095059	19	12786531	12792716	19	5	4246716	2	3.6458	0.0001333		34	7	303641	1.1481	0.12546		3	2	3943075	3.4649	0.00026519		1	1	1492085	0.01823	0.49273
ENSG00000132004	19	12798867	12807457	21	5	4246716	2	1.1853	0.11795		39	7	303641	1.8536	0.031898		3	2	3943075	0.71574	0.23708		2	1	1492085	0.5255	0.29962
ENSG00000105576	19	12810008	12834825	59	9	4246716	2	2.8676	0.002068		110	15	303641	1.7567	0.039487		8	3	3943075	2.4885	0.0064144		8	3	1492085	0.026838	0.48929
ENSG00000123144	19	12841454	12845589	5	2	4246716	2	1.9511	0.025522		8	3	303641	2.4986	0.0062347		1	1	3943075	1.3315	0.091515		1	1	1492085	-0.098299	0.53915
ENSG00000198356	19	12847953	12859137	19	5	4246716	2	4.057	2.4851e-05		33	7	303641	2.0635	0.019531		4	2	3943075	3.6377	0.00013754		2	1	1492085	1.0973	0.13625
ENSG00000039987	19	12862516	12869272	9	3	4246716	2	0.034797	0.48612		15	4	303641	1.6081	0.053903		3	2	3943075	-0.41013	0.65915		2	1	1492085	0.67314	0.25043
ENSG00000095066	19	12873817	12983554	228	28	4246716	2	2.0367	0.020841		261	35	303641	0.45387	0.32496		194	20	3943075	1.9877	0.023423		160	15	1492085	-0.60648	0.7279
ENSG00000171223	19	12902310	12904124	2	1	3943075	1	1.0092	0.15643								2	1	3943075	1.0092	0.15643		1	1	1492085	0.83496	0.20187
ENSG00000167815	19	12907634	12912694	15	4	4246716	2	1.671	0.047362		15	4	303641	0.76963	0.22076		15	3	3943075	1.5206	0.064185		11	2	1492085	-0.87912	0.81033
ENSG00000104889	19	12917394	12924452	30	5	4246716	2	1.4369	0.075372		33	6	303641	0.5078	0.3058		26	4	3943075	1.3503	0.08846		24	4	1492085	-0.81451	0.79232
ENSG00000132026	19	12936292	12946242	13	5	4246716	2	0.70677	0.23985		14	7	303641	-0.36775	0.64347		11	2	3943075	0.83553	0.20171		10	2	1492085	0.12947	0.44849
ENSG00000105613	19	12944765	12985765	85	13	4246716	2	1.937	0.026373		108	21	303641	0.11586	0.45388		61	5	3943075	1.978	0.023962		61	5	1492085	0.032966	0.48685
ENSG00000105612	19	12986025	12992282	8	3	4246716	2	0.25546	0.39918		10	4	303641	-2.6977	0.99651		6	2	3943075	1.0137	0.15535		8	2	1492085	-0.60261	0.72662
ENSG00000105610	19	12995237	12997995	5	3	4246716	2	2.0158	0.021912		7	4	303641	1.2677	0.10246		2	1	3943075	1.7402	0.040915		1	1	1492085	-1.5831	0.9433
ENSG00000105607	19	13001840	13025021	46	10	4246716	2	2.0265	0.021359		66	16	303641	-0.27919	0.60995		26	4	3943075	2.1805	0.01461		25	4	1492085	2.1369	0.016302
ENSG00000161860	19	13009600	13030090	40	10	4246716	2	2.1681	0.015077		54	15	303641	-0.15671	0.56226		25	5	3943075	2.2935	0.01091		24	5	1492085	2.3194	0.010186
ENSG00000179115	19	13033293	13044851	25	7	4246716	2	2.309	0.010471		30	9	303641	-0.45099	0.674		19	5	3943075	2.5214	0.0058441		19	5	1492085	2.1974	0.013997
ENSG00000179218	19	13049392	13055303	9	4	4246716	2	0.85128	0.19731		13	7	303641	0.94423	0.17253		4	1	3943075	0.62144	0.26716		4	1	1492085	1.6305	0.051496
ENSG00000179262	19	13056669	13064456	7	4	4246716	2	1.1613	0.12276		6	3	303641	1.7853	0.037109		8	4	3943075	0.70978	0.23892		8	4	1492085	1.183	0.1184
ENSG00000179271	19	13064972	13068050	4	2	4246716	2	1.2665	0.10267		5	3	303641	0.27966	0.38987		2	1	3943075	1.2367	0.10809		1	1	1492085	0.41126	0.34044
ENSG00000179284	19	13075973	13085567	7	4	4246716	2	3.7963	7.3422e-05		3	2	303641	-1.2863	0.90083		10	5	3943075	4.2968	8.6659e-06		4	2	1492085	3.6136	0.00015099
ENSG00000008441	19	13106422	13209610	98	18	4246716	2	2.2082	0.013615		76	23	303641	0.26443	0.39572		119	13	3943075	2.2183	0.013268		122	12	1492085	2.1813	0.01458
ENSG00000104903	19	13209847	13213975	5	2	4246716	2	0.21954	0.41311		2	1	303641	-1.2257	0.88984		8	3	3943075	0.56796	0.28503		7	3	1492085	1.3278	0.092119
ENSG00000104907	19	13215716	13228381	12	6	4246716	2	2.1916	0.014203		14	8	303641	-1.6739	0.95292		10	4	3943075	2.739	0.0030818		8	3	1492085	1.5681	0.058426
ENSG00000160877	19	13228917	13251955	43	10	4246716	2	3.0854	0.0010165		56	14	303641	-1.3115	0.90515		29	6	3943075	3.5659	0.0001813		28	6	1492085	2.2316	0.01282
ENSG00000104915	19	13254872	13261197	7	3	4246716	2	2.8216	0.0023893		8	4	303641	-2.4669	0.99319		5	2	3943075	3.6128	0.00015143		5	2	1492085	2.1886	0.014314
ENSG00000160888	19	13261229	13265722	8	4	4246716	2	2.3797	0.0086632		8	5	303641	-1.1291	0.87057		7	3	3943075	2.783	0.0026933		6	3	1492085	1.7658	0.038718
ENSG00000141837	19	13317256	13734804	950	142	4246716	2	3.1973	0.00069353		770	163	303641	0.16037	0.4363		1129	121	3943075	3.2737	0.00053083		826	84	1492085	2.2391	0.012574
ENSG00000104957	19	13842574	13874110	79	16	4246716	2	0.78905	0.21504		91	24	303641	1.9636	0.024786		66	8	3943075	0.27395	0.39206		48	4	1492085	-1.7683	0.9615
ENSG00000037757	19	13875346	13885096	25	10	4246716	2	2.7251	0.0032143		34	16	303641	1.4812	0.069278		16	3	3943075	2.417	0.007824		16	3	1492085	1.3868	0.082752
ENSG00000104979	19	13884982	13889276	29	5	4246716	2	2.7459	0.0030174		36	7	303641	-0.74761	0.77265		22	2	3943075	3.0571	0.0011174		18	1	1492085	1.9275	0.026956
ENSG00000214109	19	13890884	13900972	40	6	4246716	2	2.7115	0.0033486		54	9	303641	-1.1085	0.86618		26	3	3943075	3.1216	0.0008993		25	2	1492085	2.1007	0.017832
ENSG00000132003	19	13906274	13943044	132	10	4246716	2	3.0744	0.0010546		214	14	303641	-0.10955	0.54362		49	5	3943075	3.221	0.00063871		46	4	1492085	2.0204	0.021669
ENSG00000187556	19	13972877	13991571	20	7	4246716	2	1.1135	0.13274		23	9	303641	1.4434	0.074451		17	4	3943075	0.75505	0.22511		10	2	1492085	0.030629	0.48778
ENSG00000132016	19	13993161	14017265	65	7	4246716	2	1.1053	0.13451		75	12	303641	1.1705	0.12091		54	1	3943075	0.82231	0.20545		54	1	1492085	0.057933	0.4769
ENSG00000132024	19	14017014	14041692	34	11	4246716	2	0.65535	0.25612		56	19	303641	0.78773	0.21543		11	2	3943075	0.46153	0.32221		8	1	1492085	0.39523	0.34634
ENSG00000132000	19	14042000	14064204	28	12	4246716	2	-0.693	0.75585		54	22	303641	-0.51188	0.69563		1	1	3943075	-0.57713	0.71808
ENSG00000132017	19	14063304	14072254	44	14	303641	1	0.31408	0.37673		44	14	303641	0.31407	0.37673
ENSG00000132005	19	14072350	14117851	95	18	4246716	2	-1.8492	0.96778		185	34	303641	0.16486	0.43453		5	1	3943075	-1.9648	0.97528		5	1	1492085	0.28515	0.38777
ENSG00000171136	19	14138960	14141854	6	3	303641	1	-2.0831	0.98138		6	3	303641	-2.0831	0.98138
ENSG00000104998	19	14142560	14163743	25	7	4246716	2	0.48143	0.31511		45	12	303641	-1.2048	0.88587		4	2	3943075	0.83395	0.20215		1	1	1492085	0.68472	0.24676
ENSG00000187867	19	14164177	14169971	5	3	4246716	2	1.4418	0.07468		6	4	303641	0.0024719	0.49901		4	2	3943075	1.4956	0.06738		4	2	1492085	-0.33008	0.62933
ENSG00000141854	19	14183348	14185874	3	2	4246716	2	1.5067	0.065945		3	2	303641	-1.1942	0.8838		3	1	3943075	1.895	0.029045
ENSG00000188032	19	14192431	14196687	2	1	303641	1	-2.3977	0.99175		2	1	303641	-2.3977	0.99175
ENSG00000141858	19	14198652	14201848	1	1	303641	1	0.65157	0.25734		1	1	303641	0.65157	0.25734
ENSG00000072062	19	14202500	14228896	9	2	4246716	2	3.0189	0.0012687		4	2	303641	-0.71863	0.76381		13	2	3943075	3.3323	0.00043058		10	1	1492085	1.6462	0.049862
ENSG00000105011	19	14230321	14247768	18	3	4246716	2	3.2389	0.00060005		16	4	303641	0.10979	0.45629		20	2	3943075	3.3308	0.00043301		20	2	1492085	1.5894	0.055987
ENSG00000072071	19	14260750	14316999	59	10	4246716	2	3.3558	0.00039564		77	15	303641	1.7576	0.03941		41	5	3943075	2.9949	0.0013726		41	4	1492085	1.0574	0.14517
ENSG00000123146	19	14491313	14519537	25	7	4246716	2	-1.5213	0.93591		43	12	303641	1.1665	0.1217		6	2	3943075	-1.9026	0.97145		2	1	1492085	-0.9509	0.82917
ENSG00000123136	19	14519631	14530192	13	3	4246716	2	-0.96136	0.83181		24	5	303641	0.73683	0.23061		1	1	3943075	-1.2022	0.88535		1	1	1492085	-0.73019	0.76736
ENSG00000123143	19	14543865	14582679	80	19	4246716	2	1.9607	0.024958		94	26	303641	0.38923	0.34855		65	11	3943075	1.9268	0.027005		53	9	1492085	1.2887	0.098746
ENSG00000160951	19	14583278	14586174	8	4	4246716	2	1.4872	0.068478		6	4	303641	0.20188	0.42001		10	4	3943075	1.4874	0.068454		6	4	1492085	-1.1378	0.8724
ENSG00000123159	19	14588572	14606944	56	17	4246716	2	4.1665	1.5463e-05		51	21	303641	0.61457	0.26942		61	13	3943075	4.1534	1.6375e-05		51	11	1492085	3.8707	5.4257e-05
ENSG00000132002	19	14625582	14640582	25	9	4246716	2	6.3423	1.1322e-10	*	32	13	303641	0.13719	0.44544		18	4	3943075	6.5438	2.9978e-11	*	23	5	1492085	4.6969	1.3207e-06	*
ENSG00000099797	19	14627897	14676792	109	21	4246716	2	5.0971	1.7244e-07	*	112	26	303641	-0.60903	0.72875		105	15	3943075	5.4587	2.3977e-08	*	96	12	1492085	3.9167	4.4882e-05
ENSG00000099795	19	14676890	14682874	11	3	4246716	2	0.59303	0.27658		10	3	303641	0.69319	0.24409		11	3	3943075	0.42308	0.33612		8	2	1492085	-0.97479	0.83517
ENSG00000187912	19	14693896	14721969	74	15	4246716	2	1.5105	0.065463		66	18	303641	0.69322	0.24408		81	12	3943075	1.3752	0.08454		72	9	1492085	-0.99225	0.83946
ENSG00000131355	19	14729929	14800839	202	27	4246716	2	3.727	9.6892e-05		185	24	303641	0.12913	0.44863		218	29	3943075	3.832	6.3555e-05		208	27	1492085	3.051	0.0011403
ENSG00000160961	19	14800613	14844558	145	24	4246716	2	5.2696	6.8367e-08	*	156	30	303641	1.7342	0.041441		134	17	3943075	4.9875	3.0587e-07	*	122	14	1492085	3.9072	4.6684e-05
ENSG00000268550	19	14834747	14835121	2	1	4246716	2	3.8305	6.395e-05		1	1	303641	-1.3164	0.90597		2	1	3943075	4.3405	7.1079e-06		2	1	1492085	2.8068	0.0025021
ENSG00000127507	19	14843205	14889353	149	21	4246716	2	4.2426	1.1048e-05		132	23	303641	0.18145	0.42801		166	19	3943075	4.3525	6.7282e-06		153	12	1492085	4.575	2.3815e-06	*
ENSG00000188269	19	14903302	14946188	119	21	4246716	2	0.62181	0.26703		107	20	303641	0.16746	0.4335		131	22	3943075	0.59884	0.27464		104	15	1492085	-0.17953	0.57124
ENSG00000127530	19	14909958	14911023	7	3	4246716	2	1.3655	0.086053		8	4	303641	0.61445	0.26946		5	2	3943075	1.2465	0.10628		5	2	1492085	-0.082112	0.53272
ENSG00000127515	19	14951760	14952689	5	2	4246716	2	0.33679	0.36814		4	2	303641	-1.3439	0.91051		5	2	3943075	0.72245	0.23501		5	2	1492085	-0.11395	0.54536
ENSG00000185385	19	14991138	14992264	4	2	4246716	2	0.58342	0.27981		2	1	303641	-0.13452	0.5535		6	2	3943075	0.6428	0.26018		7	2	1492085	-1.3687	0.91445
ENSG00000127529	19	15052301	15053260	3	1	303641	1	-0.13335	0.55304		3	1	303641	-0.13335	0.55304
ENSG00000105143	19	15060846	15133802	367	51	4246716	2	1.2369	0.10807		336	61	303641	0.66531	0.25292		397	40	3943075	1.099	0.13589		332	30	1492085	-0.083638	0.53333
ENSG00000160994	19	15121556	15134081	83	20	4246716	2	0.51175	0.30441		90	24	303641	-0.86337	0.80603		75	15	3943075	0.77068	0.22045		56	12	1492085	0.45382	0.32498
ENSG00000105141	19	15160195	15169104	37	10	4246716	2	1.8738	0.03048		41	15	303641	-0.89811	0.81544		33	5	3943075	2.1938	0.014124		32	5	1492085	1.8443	0.032568
ENSG00000094661	19	15197791	15199032	11	3	4246716	2	0.60988	0.27097		12	4	303641	0.71661	0.23681		9	2	3943075	0.43406	0.33212		8	2	1492085	0.71511	0.23727
ENSG00000105137	19	15218214	15225799	11	3	4246716	2	0.22056	0.41272		9	4	303641	-0.97559	0.83537		12	2	3943075	0.49961	0.30867		10	2	1492085	-0.69487	0.75643
ENSG00000105135	19	15225795	15236596	25	8	4246716	2	-0.54175	0.706		21	9	303641	-1.07	0.85769		28	6	3943075	-0.2653	0.60461		17	4	1492085	-0.58586	0.72102
ENSG00000074181	19	15270444	15311792	97	17	4246716	2	-0.62073	0.73261		102	27	303641	-0.80321	0.78907		91	6	3943075	-0.42129	0.66323		95	5	1492085	0.29121	0.38544
ENSG00000105131	19	15337730	15344246	1	1	4246716	2	1.1375	0.12767		1	1	303641	-2.3429	0.99043		1	1	3943075	1.8306	0.033583		1	1	1492085	0.3581	0.36013
ENSG00000141867	19	15347647	15443356	72	13	4246716	2	3.7256	9.7433e-05		78	19	303641	0.38196	0.35125		66	6	3943075	3.7604	8.4829e-05		63	5	1492085	2.5399	0.0055445
ENSG00000105127	19	15464196	15490609	27	7	4246716	2	5.0653	2.0387e-07	*	29	10	303641	0.4868	0.3132		24	3	3943075	5.1216	1.5145e-07	*	25	2	1492085	3.5248	0.00021187
ENSG00000011243	19	15490859	15529952	46	8	4246716	2	5.4262	2.8782e-08	*	51	13	303641	0.98991	0.16111		41	2	3943075	5.3566	4.241e-08	*	43	2	1492085	3.4289	0.00030301
ENSG00000011451	19	15532319	15560762	19	7	4246716	2	4.4071	5.239e-06		28	11	303641	-0.037331	0.51489		9	2	3943075	4.584	2.2812e-06	*	9	1	1492085	2.8678	0.0020665
ENSG00000105122	19	15562435	15575382	13	6	4246716	2	0.3855	0.34993		15	6	303641	0.60966	0.27105		11	6	3943075	0.23088	0.4087		7	3	1492085	0.16954	0.43269
ENSG00000161031	19	15579456	15609767	67	19	4246716	2	-0.16896	0.56708		67	24	303641	0.97674	0.16435		66	13	3943075	-0.44639	0.67234		68	10	1492085	-0.15645	0.56216
ENSG00000171954	19	15619304	15663128	88	24	4246716	2	1.9546	0.025315		77	27	303641	2.459	0.0069669		98	21	3943075	1.3461	0.089135		63	11	1492085	0.18317	0.42733
ENSG00000186529	19	15751707	15773635	145	14	4246716	2	0.4764	0.31689		148	16	303641	0.56905	0.28466		141	12	3943075	0.33648	0.36825		138	11	1492085	-1.5875	0.94381
ENSG00000186204	19	15783567	15807984	158	15	4246716	2	0.044136	0.4824		192	21	303641	0.076514	0.4695		124	8	3943075	0.024571	0.4902		168	8	1492085	-1.0857	0.8612
ENSG00000171942	19	15838834	15839862	7	3	4246716	2	0.041728	0.48336		9	4	303641	0.71653	0.23683		4	2	3943075	-0.15554	0.5618		5	2	1492085	-3.9185	0.99996
ENSG00000171936	19	15852203	15853153	8	3	4246716	2	-0.55847	0.71174		8	3	303641	-0.51592	0.69704		7	3	3943075	-0.4364	0.66873		7	3	1492085	-3.8188	0.99993
ENSG00000172519	19	15904761	15905892	11	4	4246716	2	0.23402	0.40749		11	5	303641	0.71993	0.23578		10	3	3943075	0.04307	0.48282		10	3	1492085	0.14377	0.44284
ENSG00000186723	19	15917817	15918936	5	3	4246716	2	0.81054	0.20881		7	4	303641	1.2546	0.10481		3	2	3943075	0.49302	0.311		4	2	1492085	-0.41837	0.66216
ENSG00000186115	19	15988833	16008930	84	14	4246716	2	1.4336	0.075843		95	21	303641	-0.32601	0.62779		72	7	3943075	1.5782	0.057255		75	8	1492085	1.8098	0.03516
ENSG00000171903	19	16023177	16045677	99	11	4246716	2	-0.30816	0.62102		104	14	303641	-0.68712	0.754		94	7	3943075	-0.12913	0.55137		94	7	1492085	0.42112	0.33683
ENSG00000176231	19	16059818	16060768	6	2	4246716	2	-0.49118	0.68835		7	2	303641	0.18733	0.4257		5	1	3943075	-0.56172	0.71285		5	1	1492085	-0.34278	0.63412
ENSG00000167460	19	16177831	16213813	56	11	4246716	2	-0.62338	0.73348		60	14	303641	0.8882	0.18722		52	7	3943075	-0.89341	0.81418		35	3	1492085	-0.1021	0.54066
ENSG00000167461	19	16222439	16245044	63	10	4246716	2	0.007165	0.49714		74	14	303641	-1.3123	0.9053		52	5	3943075	0.37161	0.35509		47	5	1492085	0.16827	0.43318
ENSG00000196684	19	16244838	16269386	56	15	4246716	2	0.90195	0.18354		67	21	303641	1.2817	0.099966		44	9	3943075	0.58035	0.28084		37	7	1492085	0.27024	0.39349
ENSG00000141977	19	16272179	16284336	27	7	4246716	2	1.346	0.089144		23	10	303641	1.5756	0.057555		31	4	3943075	0.95968	0.16861		31	3	1492085	0.50172	0.30793
ENSG00000105058	19	16296191	16302857	16	6	4246716	2	4.4983	3.4242e-06		19	8	303641	1.7592	0.039273		12	4	3943075	4.1802	1.4565e-05		11	3	1492085	3.5668	0.0001807
ENSG00000072958	19	16308389	16346160	126	12	4246716	2	3.9265	4.3092e-05		140	17	303641	2.9595	0.0015406		111	6	3943075	3.2536	0.0005697		103	5	1492085	1.8403	0.03286
ENSG00000127528	19	16435628	16438685	5	3	4246716	2	1.0521	0.14639		3	2	303641	0.64749	0.25866		6	3	3943075	0.91213	0.18085		1	1	1492085	0.46476	0.32105
ENSG00000127527	19	16466050	16582896	231	29	4246716	2	4.0366	2.712e-05		320	43	303641	0.58017	0.2809		141	15	3943075	4.0281	2.8114e-05		124	11	1492085	2.1701	0.014999
ENSG00000269058	19	16589868	16607003	57	7	4246716	2	3.3657	0.00038179		70	10	303641	-0.15623	0.56207		43	3	3943075	3.5362	0.00020296		47	3	1492085	2.7315	0.0031525
ENSG00000141979	19	16589878	16739015	371	33	4246716	2	3.9619	3.7171e-05		488	50	303641	0.34157	0.36634		253	16	3943075	4.0169	2.9487e-05		223	17	1492085	1.8795	0.03009
ENSG00000105072	19	16607122	16632163	69	12	4246716	2	3.9455	3.9811e-05		82	17	303641	1.2224	0.11078		55	7	3943075	3.7554	8.6525e-05		48	5	1492085	1.3498	0.088535
ENSG00000085872	19	16628700	16653341	60	15	4246716	2	2.5216	0.0058416		82	22	303641	1.1989	0.11528		38	7	3943075	2.2842	0.011181		35	6	1492085	0.33275	0.36966
ENSG00000127526	19	16660642	16683193	44	11	4246716	2	2.5442	0.0054766		61	16	303641	-0.79394	0.78638		26	6	3943075	2.8606	0.0021139		21	5	1492085	0.94519	0.17228
ENSG00000105085	19	16685718	16739873	131	19	4246716	2	2.6328	0.0042342		177	29	303641	-0.078985	0.53148		85	9	3943075	2.7542	0.0029417		67	6	1492085	0.57176	0.28374
ENSG00000268790	19	16688453	16770926	213	33	4246716	2	3.0036	0.0013342		282	49	303641	1.2761	0.10096		143	17	3943075	2.7629	0.0028641		123	14	1492085	0.45802	0.32347
ENSG00000214046	19	16741562	16771253	78	16	4246716	2	1.9488	0.02566		101	24	303641	2.6462	0.00407		55	8	3943075	1.2881	0.098852		53	8	1492085	0.35235	0.36229
ENSG00000072954	19	16771938	16800840	52	12	4246716	2	0.39714	0.34563		51	17	303641	2.3967	0.0082723		52	7	3943075	-0.25294	0.59984		51	7	1492085	0.92041	0.17868
ENSG00000188039	19	16830787	16928774	228	32	4246716	2	0.24097	0.40479		276	42	303641	0.99557	0.15973		179	21	3943075	-0.026195	0.51045		135	14	1492085	0.0907	0.46387
ENSG00000127511	19	16940211	16991164	72	15	4246716	2	1.8349	0.033259		89	22	303641	0.22386	0.41143		54	7	3943075	1.8421	0.032728		75	9	1492085	2.3545	0.0092748
ENSG00000127533	19	16999671	17003417	4	2	4246716	2	1.4055	0.07993		5	2	303641	1.5235	0.063813		2	1	3943075	1.0359	0.15013		5	2	1492085	1.0028	0.15799
ENSG00000160111	19	17003758	17137625	176	38	4246716	2	-0.59439	0.72387		172	52	303641	0.75742	0.2244		180	24	3943075	-0.82704	0.79589		202	27	1492085	-0.22371	0.58851
ENSG00000131351	19	17160539	17186435	62	9	4246716	2	2.6555	0.0039591		49	8	303641	1.3204	0.093349		75	9	3943075	2.3895	0.0084362		73	8	1492085	0.73054	0.23253
ENSG00000099331	19	17186591	17325346	443	58	4246716	2	2.3739	0.0088005		456	70	303641	1.5288	0.063152		429	45	3943075	2.0394	0.020707		389	39	1492085	0.51272	0.30407
ENSG00000053501	19	17326155	17330638	8	4	4246716	2	0.7801	0.21767		10	5	303641	0.57542	0.2825		6	3	3943075	0.64991	0.25788		6	3	1492085	0.63677	0.26214
ENSG00000099330	19	17337013	17340028	22	5	4246716	2	0.78848	0.21521		18	4	303641	0.82623	0.20434		26	5	3943075	0.58901	0.27793		21	4	1492085	0.91951	0.17891
ENSG00000160113	19	17342692	17356749	25	10	4246716	2	2.9856	0.0014152		23	11	303641	0.40737	0.34187		27	9	3943075	2.9854	0.0014162		20	7	1492085	1.8706	0.0307
ENSG00000269095	19	17346749	17366257	49	16	4246716	2	3.876	5.3104e-05		48	20	303641	-0.35959	0.64042		49	11	3943075	4.1222	1.8763e-05		46	9	1492085	1.8046	0.035569
ENSG00000130307	19	17359985	17393595	107	24	4246716	2	4.3428	7.0333e-06		117	33	303641	0.18412	0.42696		97	14	3943075	4.4558	4.1783e-06		101	14	1492085	1.8796	0.03008
ENSG00000105393	19	17378159	17392058	43	12	4246716	2	3.8496	5.9161e-05		44	17	303641	0.24837	0.40192		42	7	3943075	3.9261	4.3163e-05		42	7	1492085	1.8171	0.034601
ENSG00000269307	19	17378227	17393775	54	14	4246716	2	3.928	4.2824e-05		58	20	303641	0.29652	0.38342		49	8	3943075	3.9942	3.246e-05		50	8	1492085	1.7349	0.04138
ENSG00000160117	19	17392454	17398455	36	7	4246716	2	2.4444	0.0072555		41	9	303641	-0.073071	0.52913		30	4	3943075	2.557	0.0052788		29	4	1492085	0.57322	0.28325
ENSG00000127220	19	17402940	17421045	68	13	4246716	2	4.5198	3.0946e-06		81	17	303641	-0.15972	0.56345		54	8	3943075	4.7349	1.0956e-06	*	53	8	1492085	2.3136	0.010344
ENSG00000130312	19	17403418	17417652	53	12	4246716	2	4.4366	4.57e-06		64	16	303641	-0.32744	0.62833		41	7	3943075	4.6951	1.3324e-06	*	41	7	1492085	2.3186	0.010208
ENSG00000130311	19	17420327	17434110	58	11	4246716	2	3.462	0.00026811		64	12	303641	0.54633	0.29242		51	9	3943075	3.4412	0.00028957		57	9	1492085	1.7074	0.043872
ENSG00000074855	19	17434032	17445638	25	8	4246716	2	2.4769	0.0066256		28	8	303641	1.1329	0.12863		22	7	3943075	2.2562	0.01203		21	5	1492085	0.67953	0.2484
ENSG00000130299	19	17445729	17453544	25	6	4246716	2	2.2574	0.01199		24	7	303641	1.6606	0.048397		25	5	3943075	1.8819	0.029923		24	4	1492085	0.47705	0.31666
ENSG00000130300	19	17462257	17488159	68	17	4246716	2	1.0164	0.15471		58	17	303641	0.61144	0.27045		77	16	3943075	0.88519	0.18803		35	6	1492085	-0.032926	0.51313
ENSG00000130303	19	17513748	17516457	5	2	4246716	2	0.5066	0.30622		3	1	303641	0.93704	0.17437		7	3	3943075	0.26571	0.39523		4	2	1492085	-0.056229	0.52242
ENSG00000141971	19	17516531	17544533	52	7	4246716	2	-0.52807	0.70128		27	5	303641	0.52639	0.29931		77	8	3943075	-0.69409	0.75619		84	9	1492085	0.37594	0.35348
ENSG00000188051	19	17546318	17559376	20	6	4246716	2	-0.14777	0.55874		18	7	303641	0.22791	0.40986		21	4	3943075	-0.2166	0.58574		28	5	1492085	-0.81356	0.79205
ENSG00000269035	19	17547420	17571613	42	11	4246716	2	0.35198	0.36243		38	15	303641	1.1317	0.12888		45	7	3943075	0.051239	0.47957		57	7	1492085	-0.38738	0.65076
ENSG00000171773	19	17566234	17571763	17	5	4246716	2	0.0055758	0.49778		13	6	303641	0.78921	0.215		20	4	3943075	-0.2132	0.58442		21	4	1492085	0.15923	0.43674
ENSG00000130304	19	17579578	17616977	115	20	4246716	2	0.85949	0.19504		136	28	303641	1.443	0.074516		93	11	3943075	0.49155	0.31152		93	10	1492085	0.27481	0.39173
ENSG00000130313	19	17622438	17632097	18	7	4246716	2	-0.47287	0.68185		21	10	303641	0.48277	0.31463		14	3	3943075	-0.62471	0.73392		15	2	1492085	0.84079	0.20023
ENSG00000167483	19	17634110	17664648	66	16	4246716	2	-0.7769	0.78139		73	20	303641	0.15701	0.43762		59	12	3943075	-0.84984	0.80229		39	9	1492085	-0.57569	0.71759
ENSG00000130309	19	17666403	17693971	54	12	4246716	2	-0.20422	0.58091		56	14	303641	0.67485	0.24988		51	10	3943075	-0.39922	0.65513		47	8	1492085	-0.78727	0.78444
ENSG00000130477	19	17712137	17799401	172	42	4246716	2	3.1001	0.00096714		200	51	303641	0.63265	0.26348		143	32	3943075	3.0417	0.0011761		68	15	1492085	2.1301	0.016581
ENSG00000130479	19	17830051	17845325	61	9	4246716	2	0.054846	0.47813		65	10	303641	2.4105	0.0079652		56	7	3943075	-0.61201	0.72973		53	6	1492085	-0.051024	0.52035
ENSG00000130475	19	17858527	17899377	94	18	4246716	2	1.156	0.12385		66	21	303641	0.65442	0.25642		121	15	3943075	1.018	0.15433		122	14	1492085	0.95664	0.16937
ENSG00000179913	19	17905637	17923891	40	9	4246716	2	-0.85266	0.80308		25	8	303641	-1.8051	0.96447		54	10	3943075	-0.38396	0.6495		18	5	1492085	0.22367	0.41151
ENSG00000248099	19	17927321	17932383	4	2	4246716	2	0.35932	0.35968		4	2	303641	0.80274	0.21106		3	1	3943075	0.15013	0.44033		5	1	1492085	0.51423	0.30355
ENSG00000105639	19	17935589	17958880	14	6	4246716	2	1.9786	0.023932		16	8	303641	1.4106	0.079187		12	3	3943075	1.6619	0.048266		14	3	1492085	0.025642	0.48977
ENSG00000105640	19	17970685	17974962	6	1	4246716	2	1.4526	0.073162		8	1	303641	2.9054	0.0018341		4	1	3943075	0.7013	0.24156		4	1	1492085	0.3735	0.35439
ENSG00000105641	19	17982782	18005983	25	6	4246716	2	0.24432	0.40349		17	8	303641	0.86392	0.19381		32	3	3943075	0.013812	0.49449		29	2	1492085	-0.17742	0.57041
ENSG00000007080	19	18043825	18054800	21	8	4246716	2	2.778	0.002735		31	13	303641	3.0742	0.0010552		10	3	3943075	2.0299	0.021186		4	1	1492085	0.11343	0.45484
ENSG00000105642	19	18062102	18110889	86	18	4246716	2	1.5126	0.065185		83	22	303641	1.9509	0.025537		89	13	3943075	1.0284	0.15187		68	9	1492085	0.49122	0.31163
ENSG00000105643	19	18111941	18124911	28	8	4246716	2	2.9306	0.0016915		29	11	303641	4.3425	7.0427e-06		27	5	3943075	1.8363	0.033156		31	4	1492085	1.4775	0.069776
ENSG00000096996	19	18169805	18209754	140	23	4246716	2	3.8758	5.3131e-05		159	33	303641	1.274	0.10134		121	13	3943075	3.6688	0.00012186		100	8	1492085	3.6998	0.00010787
ENSG00000099308	19	18208603	18262502	162	21	4246716	2	3.1032	0.00095732		150	25	303641	0.99137	0.16075		173	17	3943075	2.9453	0.0016131		170	15	1492085	3.1367	0.00085428
ENSG00000105647	19	18263928	18281350	23	7	4246716	2	3.0279	0.0012312		17	7	303641	-0.18338	0.57275		29	6	3943075	3.1932	0.00070347		28	5	1492085	3.3774	0.00036583
ENSG00000268173	19	18263968	18288927	40	11	4246716	2	3.2975	0.00048776		32	12	303641	1.5481	0.060797		48	9	3943075	2.9925	0.0013835		46	8	1492085	2.9355	0.0016648
ENSG00000216490	19	18283972	18288927	11	3	4246716	2	2.4309	0.00753		11	4	303641	2.233	0.012775		11	2	3943075	1.9031	0.028511		10	2	1492085	1.194	0.11623
ENSG00000254858	19	18303992	18307758	10	3	4246716	2	3.1041	0.00095435		9	3	303641	0.91752	0.17944		11	3	3943075	2.9668	0.0015047		11	3	1492085	1.8101	0.035136
ENSG00000105649	19	18307594	18314884	13	5	4246716	2	2.8609	0.0021125		14	8	303641	1.7799	0.037549		11	2	3943075	2.4751	0.0066607		11	2	1492085	1.2274	0.10984
ENSG00000105650	19	18318771	18366229	120	22	4246716	2	3.0469	0.001156		135	32	303641	-0.15092	0.55998		104	11	3943075	3.2039	0.0006778		104	11	1492085	2.1084	0.0175
ENSG00000130518	19	18367908	18385319	97	15	4246716	2	1.1175	0.13188		107	20	303641	1.1827	0.11846		87	9	3943075	0.83155	0.20283		94	10	1492085	-0.6806	0.75194
ENSG00000130522	19	18390563	18392432	2	1	4246716	2	-1.5196	0.9357		2	1	303641	0.054879	0.47812		1	1	3943075	-1.5923	0.94434		2	1	1492085	-0.19981	0.57918
ENSG00000130520	19	18417040	18434084	25	6	4246716	2	3.1739	0.0007519		22	7	303641	1.2656	0.10284		27	5	3943075	2.9427	0.0016268		25	4	1492085	0.21237	0.41591
ENSG00000130517	19	18451397	18480760	61	14	4246716	2	7.6974	6.9423e-15	*	49	13	303641	3.3189	0.00045183		73	14	3943075	7.0673	7.8992e-13	*	58	9	1492085	2.9654	0.0015114
ENSG00000130513	19	18485541	18499986	46	12	4246716	2	3.0835	0.0010229		48	15	303641	-0.82447	0.79516		44	8	3943075	3.4288	0.00030312		41	6	1492085	1.9258	0.027068
ENSG00000175489	19	18501954	18508427	19	4	4246716	2	3.1818	0.00073173		19	4	303641	0.082563	0.4671		19	4	3943075	3.2792	0.00052058		17	3	1492085	1.3733	0.084833
ENSG00000130511	19	18529674	18545372	25	7	4246716	2	7.9704	7.9111e-16	*	35	11	303641	2.2161	0.013342		15	2	3943075	7.6566	9.5479e-15	*	13	1	1492085	5.7091	5.6792e-09	*
ENSG00000105655	19	18545198	18549111	7	2	4246716	2	6.8245	4.4108e-12	*	7	3	303641	3.5063	0.00022716		6	1	3943075	6.1094	5e-10	*	6	1	1492085	5.7575	4.2683e-09	*
ENSG00000105656	19	18553473	18632937	179	20	4246716	2	6.6636	1.3364e-11	*	212	32	303641	2.9043	0.0018401		145	7	3943075	6.1094	5e-10	*	141	6	1492085	5.8435	2.5553e-09	*
ENSG00000105701	19	18642561	18654887	13	4	4246716	2	5.7031	5.8839e-09	*	16	3	303641	0.31574	0.3761		9	5	3943075	5.831	2.7556e-09	*	3	2	1492085	4.2449	1.0933e-05
ENSG00000105700	19	18668572	18680197	25	6	4246716	2	1.2475	0.1061		26	8	303641	2.1828	0.014526		23	3	3943075	0.68895	0.24543		20	2	1492085	0.21875	0.41342
ENSG00000221983	19	18682540	18688360	12	3	4246716	2	2.4588	0.0069696		13	4	303641	3.0253	0.0012419		11	2	3943075	1.7122	0.043428		11	2	1492085	0.61903	0.26795
ENSG00000006016	19	18683030	18718551	77	19	4246716	2	3.8111	6.9184e-05		62	24	303641	2.7422	0.003051		92	13	3943075	3.1941	0.00070131		79	9	1492085	1.4343	0.075742
ENSG00000006015	19	18699495	18703146	9	3	4246716	2	2.6016	0.0046401		9	4	303641	0.42351	0.33596		9	2	3943075	2.5823	0.0049066		9	2	1492085	1.807	0.035382
ENSG00000105696	19	18718240	18731849	30	9	4246716	2	1.2996	0.096865		28	10	303641	0.95751	0.16915		32	7	3943075	1.083	0.1394		31	6	1492085	-0.17969	0.5713
ENSG00000167487	19	18747775	18781309	84	18	4246716	2	2.1873	0.014361		92	24	303641	1.3586	0.087133		76	11	3943075	1.8929	0.029184		75	11	1492085	0.77315	0.21972
ENSG00000105662	19	18794487	18893004	259	40	4246716	2	3.1253	0.00088811		320	56	303641	1.5263	0.063465		198	23	3943075	2.8199	0.0024023		186	20	1492085	1.323	0.092924
ENSG00000105664	19	18893583	18902123	12	5	4246716	2	2.6854	0.0036219		13	7	303641	0.23679	0.40641		10	3	3943075	2.7212	0.0032523		9	3	1492085	1.3117	0.094814
ENSG00000005007	19	18942747	18979045	58	15	4246716	2	2.5204	0.0058609		64	20	303641	0.21319	0.41559		51	9	3943075	2.5565	0.0052866		48	9	1492085	1.2702	0.102
ENSG00000130283	19	18979361	19006905	60	20	4246716	2	3.4887	0.0002427		73	28	303641	0.89456	0.18551		46	11	3943075	3.3723	0.00037274		42	9	1492085	2.474	0.0066806
ENSG00000223802	19	18979361	19007536	60	20	4246716	2	3.4887	0.0002427		73	28	303641	0.89456	0.18551		46	11	3943075	3.3723	0.00037274		42	9	1492085	2.474	0.0066806
ENSG00000105669	19	19010323	19030206	48	12	4246716	2	2.7934	0.0026076		60	17	303641	1.321	0.093248		35	7	3943075	2.5324	0.0056641		32	6	1492085	1.1453	0.12605
ENSG00000268193	19	19017822	19045206	59	17	4246716	2	2.0455	0.020402		75	26	303641	0.78029	0.21761		43	8	3943075	1.9063	0.028307		36	7	1492085	0.76521	0.22207
ENSG00000105671	19	19030484	19039436	18	7	4246716	2	1.4468	0.07398		21	10	303641	0.13196	0.44751		15	4	3943075	1.4648	0.071484		11	3	1492085	0.34303	0.36579
ENSG00000051128	19	19040010	19052070	9	3	4246716	2	0.91577	0.17989		11	4	303641	0.35896	0.35981		7	2	3943075	0.85076	0.19745		2	1	1492085	-0.8858	0.81214
ENSG00000064607	19	19101697	19144832	72	5	4246716	2	4.467	3.9655e-06		90	6	303641	-0.0080267	0.5032		53	4	3943075	4.6381	1.7584e-06	*	61	4	1492085	4.181	1.451e-05
ENSG00000105676	19	19144384	19170563	59	8	4246716	2	4.1687	1.5315e-05		76	10	303641	0.0078067	0.49689		42	5	3943075	4.3241	7.6578e-06		42	4	1492085	4.0139	2.9857e-05
ENSG00000181035	19	19174808	19223697	96	13	4246716	2	4.1342	1.7809e-05		136	20	303641	0.68636	0.24624		55	6	3943075	4.1	2.066e-05		58	5	1492085	3.6999	0.00010785
ENSG00000064545	19	19229978	19249322	25	8	4246716	2	4.7034	1.2796e-06	*	31	12	303641	0.2834	0.38844		19	3	3943075	4.8025	7.8365e-07	*	21	3	1492085	3.7446	9.0355e-05
ENSG00000064489	19	19256376	19302967	188	23	4246716	2	2.6416	0.0041254		210	33	303641	0.86	0.19489		166	12	3943075	2.5028	0.0061608		159	11	1492085	1.7923	0.036546
ENSG00000213999	19	19256377	19303400	190	23	4246716	2	2.6465	0.0040664		212	33	303641	0.83989	0.20049		168	13	3943075	2.5135	0.0059778		160	11	1492085	1.8062	0.035446
ENSG00000254901	19	19287712	19303400	53	13	4246716	2	2.1983	0.013965		51	17	303641	0.070256	0.47199		54	8	3943075	2.2618	0.011854		51	7	1492085	1.4219	0.077533
ENSG00000064490	19	19303008	19312678	19	4	4246716	2	2.1209	0.016963		24	5	303641	-1.141	0.87306		13	3	3943075	2.5177	0.005906		11	2	1492085	0.76969	0.22074
ENSG00000184162	19	19312225	19314233	2	1	4246716	2	0.94606	0.17206		3	1	303641	0.044411	0.48229		1	1	3943075	0.9695	0.16615		1	1	1492085	0.025206	0.48995
ENSG00000130287	19	19322782	19363042	72	13	4246716	2	3.5612	0.00018461		68	16	303641	1.0021	0.15814		75	9	3943075	3.4176	0.00031583		74	8	1492085	1.4211	0.077645
ENSG00000187664	19	19366450	19373605	15	3	4246716	2	0.59915	0.27454		14	4	303641	0.44832	0.32696		15	2	3943075	0.49737	0.30946		14	2	1492085	0.5576	0.28856
ENSG00000213996	19	19375173	19384200	19	5	4246716	2	3.9399	4.0761e-05		19	7	303641	0.61667	0.26873		18	3	3943075	3.9176	4.4709e-05		21	4	1492085	2.2516	0.012174
ENSG00000105705	19	19386827	19431653	82	14	4246716	2	4.882	5.2519e-07	*	83	19	303641	0.47124	0.31873		80	8	3943075	4.9357	3.9938e-07	*	81	9	1492085	2.6922	0.003549
ENSG00000129933	19	19431490	19469563	82	13	4246716	2	5.9473	1.3632e-09	*	103	19	303641	1.6425	0.050238		61	6	3943075	5.7162	5.4464e-09	*	65	6	1492085	3.0836	0.0010225
ENSG00000167491	19	19496635	19619740	199	20	4246716	2	5.6373	8.636e-09	*	257	31	303641	0.88726	0.18747		141	9	3943075	5.6041	1.0465e-08	*	151	9	1492085	2.9825	0.0014293
ENSG00000178093	19	19623227	19626838	7	3	4246716	2	2.2971	0.010808		9	4	303641	0.24886	0.40173		4	1	3943075	2.3148	0.010312		5	2	1492085	0.7539	0.22546
ENSG00000186010	19	19626545	19644285	34	6	4246716	2	2.7924	0.0026157		37	8	303641	0.089292	0.46442		31	3	3943075	2.8732	0.0020319		31	3	1492085	1.3232	0.092882
ENSG00000258674	19	19627036	19646885	33	6	4246716	2	2.9216	0.0017415		34	9	303641	0.15057	0.44016		32	3	3943075	2.9902	0.0013941		32	3	1492085	1.3708	0.085211
ENSG00000250067	19	19627036	19648390	34	6	4246716	2	2.9537	0.00157		34	9	303641	0.15057	0.44016		34	3	3943075	3.0235	0.0012492		34	3	1492085	1.4161	0.078375
ENSG00000160161	19	19649057	19657468	15	4	4246716	2	2.2298	0.012881		13	5	303641	0.89907	0.18431		16	2	3943075	2.0646	0.019482		14	2	1492085	1.0873	0.13846
ENSG00000105717	19	19672522	19729725	84	17	4246716	2	2.2239	0.013078		100	23	303641	1.2229	0.11068		68	10	3943075	1.9686	0.024502		68	10	1492085	0.61125	0.27052
ENSG00000064547	19	19734477	19739739	10	2	4246716	2	0.48329	0.31444		16	3	303641	0.66866	0.25186		4	1	3943075	0.31602	0.376		4	1	1492085	-0.27043	0.60658
ENSG00000089639	19	19740285	19754476	23	8	4246716	2	1.6542	0.049045		28	10	303641	1.1438	0.12635		17	5	3943075	1.3993	0.080864		16	5	1492085	0.078019	0.46891
ENSG00000105726	19	19756007	19774502	35	8	4246716	2	2.5605	0.0052258		31	7	303641	-0.078744	0.53138		38	8	3943075	2.6791	0.0036907		37	7	1492085	1.5167	0.064667
ENSG00000181896	19	19779605	19794318	26	8	4246716	2	2.775	0.0027601		20	7	303641	-1.0188	0.84586		31	8	3943075	3.1626	0.00078186		25	5	1492085	1.7531	0.039788
ENSG00000105708	19	19821280	19843906	40	8	4246716	2	-0.99559	0.84028		32	8	303641	-0.34716	0.63576		48	8	3943075	-0.93686	0.82559		46	7	1492085	-0.38255	0.64897
ENSG00000081665	19	19896648	19932560	74	14	4246716	2	2.384	0.0085623		76	19	303641	0.03704	0.48523		71	9	3943075	2.4638	0.006873		62	7	1492085	0.73674	0.23064
ENSG00000256771	19	19976695	20005483	57	11	4246716	2	2.7594	0.0028952		46	12	303641	1.5186	0.064435		68	9	3943075	2.4423	0.0072972		66	9	1492085	0.24804	0.40205
ENSG00000184635	19	20011722	20046384	89	17	4246716	2	2.6881	0.0035934		97	21	303641	1.3488	0.088707		81	12	3943075	2.4154	0.0078599		73	10	1492085	0.65488	0.25627
ENSG00000268461	19	20047769	20048639	2	1	4246716	2	1.3635	0.086367		2	1	303641	1.1889	0.11725		1	1	3943075	1.0851	0.13894		1	1	1492085	0.19321	0.4234
ENSG00000197124	19	20107867	20150315	144	18	4246716	2	3.1325	0.00086672		149	23	303641	0.60165	0.2737		138	12	3943075	3.0839	0.0010216		124	10	1492085	1.0714	0.14199
ENSG00000213988	19	20188803	20237885	167	22	4246716	2	1.5612	0.059242		247	31	303641	1.1543	0.12419		86	12	3943075	1.2998	0.096827		73	9	1492085	0.61662	0.26874
ENSG00000256229	19	20278037	20311299	116	10	4246716	2	0.44403	0.32851		142	15	303641	0.94499	0.17233		89	5	3943075	0.19858	0.4213		93	5	1492085	0.01738	0.49307
ENSG00000237440	19	20718631	20748615	99	13	4246716	2	-0.015171	0.50605		85	15	303641	1.5918	0.055718		113	11	3943075	-0.45745	0.67633		123	12	1492085	-1.203	0.88552
ENSG00000188171	19	20802867	20844402	174	18	4246716	2	1.4653	0.071425		177	23	303641	2.8763	0.0020116		171	13	3943075	0.72246	0.23501		201	13	1492085	0.28912	0.38625
ENSG00000160229	19	20959110	20991922	220	11	4246716	2	0.19535	0.42256		234	10	303641	-0.39634	0.65407		205	11	3943075	0.31272	0.37725		239	12	1492085	-0.27318	0.60764
ENSG00000105750	19	21106028	21133503	209	11	4246716	2	1.2658	0.1028		289	15	303641	1.0654	0.14334		128	7	3943075	1.018	0.15435		132	7	1492085	-0.08952	0.53567
ENSG00000118620	19	21203426	21242856	118	15	4246716	2	0.97671	0.16436		160	23	303641	2.2477	0.012298		75	6	3943075	0.3899	0.34831		75	5	1492085	-0.66884	0.7482
ENSG00000160352	19	21264965	21308073	168	16	4246716	2	0.87082	0.19192		197	21	303641	2.2446	0.012397		139	10	3943075	0.28087	0.38941		146	8	1492085	-0.24588	0.59711
ENSG00000196705	19	21324827	21373034	86	15	4246716	2	0.20289	0.41961		104	22	303641	-0.099942	0.5398		67	8	3943075	0.23828	0.40583		66	7	1492085	-0.14739	0.55859
ENSG00000182141	19	21473962	21512227	114	15	4246716	2	1.9053	0.028368		143	22	303641	1.1242	0.13046		84	8	3943075	1.6654	0.047919		91	8	1492085	1.3888	0.08245
ENSG00000172687	19	21541732	21562104	116	8	4246716	2	2.3265	0.0099966		148	11	303641	1.9964	0.022943		83	4	3943075	1.8604	0.031416		88	4	1492085	1.5495	0.060625
ENSG00000196268	19	21579921	21610375	113	15	4246716	2	2.1205	0.016983		141	22	303641	2.1514	0.015722		84	7	3943075	1.6036	0.054403		92	7	1492085	1.2457	0.10643
ENSG00000269237	19	21587961	21674068	321	21	4246716	2	2.0872	0.018435		454	31	303641	1.509	0.06565		188	11	3943075	1.7473	0.04029		212	11	1492085	1.485	0.06877
ENSG00000197013	19	21679484	21739072	218	21	4246716	2	2.5097	0.006042		296	34	303641	1.2569	0.10439		140	7	3943075	2.2557	0.012044		152	7	1492085	2.0672	0.019359
ENSG00000197020	19	21905568	21950430	179	20	4246716	2	-0.12494	0.54971		188	28	303641	0.0056409	0.49775		169	12	3943075	-0.13121	0.5522		166	11	1492085	-0.14769	0.55871
ENSG00000198521	19	21987752	22034927	96	17	4246716	2	-0.76942	0.77918		108	25	303641	0.34069	0.36667		84	9	3943075	-0.89304	0.81408		87	9	1492085	-0.035396	0.51412
ENSG00000160321	19	22115760	22193751	238	21	4246716	2	0.15503	0.4384		280	32	303641	0.80491	0.21043		196	9	3943075	-0.062483	0.52491		205	8	1492085	0.36253	0.35848
ENSG00000197134	19	22235254	22274282	188	21	4246716	2	1.3856	0.08293		215	35	303641	0.1509	0.44003		161	6	3943075	1.3961	0.081339		164	6	1492085	2.1307	0.016558
ENSG00000196109	19	22361893	22379753	62	11	4246716	2	1.3552	0.087677		94	18	303641	-0.016649	0.50664		29	3	3943075	1.411	0.079118		29	3	1492085	1.3329	0.091278
ENSG00000196350	19	22469210	22499978	72	14	4246716	2	1.3684	0.085598		108	21	303641	1.1795	0.11909		36	6	3943075	1.0928	0.13725		33	5	1492085	0.28591	0.38747
ENSG00000197360	19	22573821	22715287	527	58	4246716	2	0.31026	0.37818		660	82	303641	1.5539	0.060099		393	34	3943075	-0.10923	0.54349		383	29	1492085	-0.89739	0.81525
ENSG00000229676	19	22817126	22850472	157	8	4246716	2	-1.3343	0.90894		176	11	303641	1.0332	0.15075		137	4	3943075	-1.6715	0.95268		175	4	1492085	1.1355	0.12809
ENSG00000213973	19	22939007	22966909	167	14	4246716	2	-1.3319	0.90855		214	22	303641	0.80508	0.21039		119	6	3943075	-1.6056	0.94582		124	6	1492085	-1.1888	0.88275
ENSG00000269067	19	23158270	23185978	90	14	4246716	2	0.69503	0.24352		121	23	303641	1.851	0.032087		59	4	3943075	0.20766	0.41775		57	4	1492085	-0.096601	0.53848
ENSG00000183850	19	23258012	23330021	162	22	4246716	2	0.47433	0.31763		191	33	303641	-0.53404	0.70334		132	11	3943075	0.64046	0.26094		127	10	1492085	-0.40536	0.65739
ENSG00000196081	19	23404401	23433192	91	14	4246716	2	-1.5321	0.93725		123	22	303641	0.45149	0.32582		59	5	3943075	-1.7152	0.95685		62	5	1492085	-0.22666	0.58966
ENSG00000167232	19	23487793	23578362	304	18	4246716	2	1.6858	0.045914		382	26	303641	1.4687	0.070955		225	10	3943075	1.342	0.089803		231	10	1492085	1.6762	0.046845
ENSG00000197372	19	23708433	23870022	638	33	4246716	2	-0.32016	0.62558		954	50	303641	-0.52713	0.70095		321	15	3943075	-0.18597	0.57377		342	15	1492085	-0.71659	0.76319
ENSG00000196172	19	23921997	23941693	34	11	4246716	2	-0.54862	0.70837		42	14	303641	-2.17	0.985		26	7	3943075	0.03285	0.4869		31	7	1492085	-1.2321	0.89104
ENSG00000205246	19	23945807	24010937	112	21	4246716	2	-0.62776	0.73492		143	30	303641	-1.2494	0.89424		81	12	3943075	-0.30478	0.61973		70	11	1492085	-1.6862	0.95413
ENSG00000213967	19	24097678	24127961	65	12	4246716	2	1.5385	0.061968		72	16	303641	-0.86992	0.80783		57	8	3943075	1.838	0.033031
ENSG00000213096	19	24216276	24312654	228	14	4246716	2	0.55785	0.28847		299	20	303641	0.67119	0.25105		157	7	3943075	0.39267	0.34728
ENSG00000169021	19	29698173	29704448	18	7	4246716	2	0.4402	0.3299		24	11	303641	-0.94897	0.82868		11	3	3943075	0.72016	0.23571		10	2	1492085	0.33632	0.36832
ENSG00000187135	19	30017406	30055386	137	27	4246716	2	1.8656	0.03105		130	34	303641	-0.18512	0.57343		144	19	3943075	1.9875	0.023436		71	7	1492085	0.88516	0.18803
ENSG00000105171	19	30094924	30108144	53	14	4246716	2	0.40785	0.34169		51	17	303641	-0.24263	0.59585		54	10	3943075	0.49059	0.31186		20	3	1492085	-0.0022047	0.50088
ENSG00000166289	19	30155963	30166364	26	9	4246716	2	-0.99365	0.8398		31	13	303641	-0.55815	0.71163		21	4	3943075	-0.87632	0.80957		15	2	1492085	-1.1423	0.87333
ENSG00000131943	19	30191721	30206364	64	11	4246716	2	1.49	0.068111		87	12	303641	0.57724	0.28189		41	9	3943075	1.3861	0.082853		38	7	1492085	1.6519	0.049281
ENSG00000105173	19	30302805	30315215	23	7	4246716	2	2.2617	0.011858		30	9	303641	-1.2564	0.89552		15	5	3943075	2.6958	0.0035107		11	3	1492085	1.2627	0.10335
ENSG00000105176	19	30414551	30506611	192	21	4246716	2	3.4417	0.00028906		279	33	303641	0.040626	0.4838		105	8	3943075	3.5605	0.0001851		91	6	1492085	2.3325	0.0098376
ENSG00000198597	19	30719197	31204445	928	136	4246716	2	10.349	2.1187e-25	*	1005	176	303641	0.82824	0.20377		851	96	3943075	10.51	3.8829e-26	*	689	66	1492085	6.8047	5.0621e-12	*
ENSG00000268953	19	31640362	31640757	1	1	3943075	1	3.5159	0.00021916								1	1	3943075	3.5159	0.00021916		1	1	1492085	0.34091	0.36659
ENSG00000121297	19	31765851	31840453	120	31	4246716	2	3.8121	6.8885e-05		97	35	303641	0.66171	0.25408		143	26	3943075	3.7726	8.0787e-05		101	16	1492085	2.3119	0.010393
ENSG00000168813	19	32836500	32878573	78	16	4246716	2	3.1123	0.00092803		80	20	303641	1.1061	0.13434		75	12	3943075	2.923	0.0017333		75	11	1492085	1.9362	0.026423
ENSG00000269093	19	32895915	32896466	3	2	4246716	2	3.4457	0.00028475		2	1	303641	0.36236	0.35854		3	2	3943075	3.4754	0.00025505		2	1	1492085	0.86141	0.19451
ENSG00000178904	19	32896449	32976801	128	19	4246716	2	2.7673	0.002826		115	23	303641	0.64427	0.2597		140	15	3943075	2.6931	0.0035395		137	14	1492085	1.4565	0.072634
ENSG00000105185	19	33071974	33078358	18	8	4246716	2	0.62855	0.26482		21	11	303641	0.15158	0.43976		14	5	3943075	0.61024	0.27085		12	4	1492085	0.49587	0.30999
ENSG00000105186	19	33087913	33167503	407	30	4246716	2	0.51101	0.30467		464	44	303641	0.74153	0.22919		350	15	3943075	0.32454	0.37276		356	14	1492085	-1.1893	0.88285
ENSG00000186326	19	33166313	33169206	15	6	4246716	2	-1.0947	0.86319		16	7	303641	0.33483	0.36888		13	4	3943075	-1.229	0.89047		12	4	1492085	-1.7713	0.96175
ENSG00000213965	19	33182867	33204702	69	11	4246716	2	-0.89892	0.81565		86	14	303641	1.1534	0.12437		52	8	3943075	-1.2529	0.89489		47	6	1492085	-1.5731	0.94216
ENSG00000173809	19	33210659	33320483	323	30	4246716	2	-0.040255	0.51606		417	43	303641	1.4293	0.076465		228	17	3943075	-0.4384	0.66945		223	16	1492085	-0.89127	0.81361
ENSG00000021488	19	33321415	33360672	158	29	4246716	2	1.0472	0.14751		183	42	303641	1.3832	0.083296		133	16	3943075	0.7029	0.24106		127	14	1492085	0.63546	0.26256
ENSG00000121289	19	33369902	33462897	378	32	4246716	2	0.87961	0.18953		426	44	303641	1.3129	0.094602		329	19	3943075	0.54853	0.29167		326	18	1492085	0.69191	0.2445
ENSG00000131944	19	33463115	33469128	33	11	4246716	2	1.2426	0.10701		36	14	303641	1.5499	0.060587		29	7	3943075	0.85948	0.19504		28	7	1492085	1.0206	0.15371
ENSG00000131941	19	33469499	33555794	290	44	4246716	2	0.79351	0.21374		299	63	303641	0.9119	0.18091		280	24	3943075	0.57044	0.28419		244	24	1492085	-0.48743	0.68702
ENSG00000076650	19	33571786	33621448	161	19	4246716	2	1.2407	0.10735		195	30	303641	0.74426	0.22836		127	8	3943075	1.0811	0.13983		121	7	1492085	0.10914	0.45655
ENSG00000166359	19	33622996	33666701	106	23	4246716	2	0.23938	0.4054		96	32	303641	1.4885	0.068312		115	14	3943075	-0.16462	0.56538		119	14	1492085	-0.756	0.77517
ENSG00000130881	19	33668509	33698694	71	18	4246716	2	3.5824	0.00017022		69	24	303641	0.59757	0.27506		73	12	3943075	3.552	0.00019119		50	8	1492085	2.2383	0.012601
ENSG00000130876	19	33699570	33716756	23	11	4246716	2	0.83083	0.20303		26	15	303641	0.023768	0.49052		19	7	3943075	0.85564	0.1961		6	3	1492085	1.3036	0.096181
ENSG00000245848	19	33790840	33793470	3	1	4246716	2	0.98112	0.16327		2	1	303641	0.25446	0.39957		4	1	3943075	0.94758	0.17167		3	1	1492085	0.42925	0.33387
ENSG00000153879	19	33864236	33873592	25	7	4246716	2	1.4582	0.072399		31	8	303641	-0.24463	0.59663		19	6	3943075	1.5811	0.056923		18	6	1492085	1.1196	0.13144
ENSG00000124299	19	33877856	34012700	443	39	4246716	2	5.7347	4.8848e-09	*	334	48	303641	-0.0064203	0.50256		551	30	3943075	5.9532	1.315e-09	*	516	26	1492085	3.4481	0.00028223
ENSG00000124302	19	34112861	34264414	319	63	4246716	2	4.9104	4.5437e-07	*	325	79	303641	-0.65075	0.74239		313	46	3943075	5.2766	6.5811e-08	*	183	29	1492085	3.438	0.00029297
ENSG00000153885	19	34286838	34306668	36	11	4246716	2	0.6086	0.27139		37	12	303641	-1.113	0.86715		34	10	3943075	0.94045	0.17349		20	5	1492085	-0.72405	0.76548
ENSG00000257103	19	34663409	34720420	103	9	4246716	2	3.8415	6.114e-05		81	9	303641	-0.97014	0.83401		124	8	3943075	4.2559	1.0411e-05		122	7	1492085	3.1541	0.00080489
ENSG00000166398	19	34745442	34846491	163	22	4246716	2	2.8002	0.0025535		139	26	303641	0.79837	0.21233		187	18	3943075	2.6845	0.0036322		195	18	1492085	2.3607	0.0091214
ENSG00000105220	19	34850385	34893061	54	12	4246716	2	3.8102	6.9423e-05		39	11	303641	0.49995	0.30855		69	12	3943075	3.8155	6.7965e-05		66	10	1492085	2.2982	0.010776
ENSG00000266953	19	34887220	34900269	15	5	4246716	2	3.7329	9.4642e-05		9	3	303641	0.27462	0.39181		20	6	3943075	3.7978	7.3003e-05		19	6	1492085	1.9302	0.026791
ENSG00000126249	19	34895289	34917073	31	6	4246716	2	4.077	2.2812e-05		19	4	303641	0.47947	0.3158		43	7	3943075	4.098	2.0837e-05		40	7	1492085	2.5573	0.0052747
ENSG00000126261	19	34919257	34960853	48	8	4246716	2	4.7093	1.2429e-06	*	23	5	303641	2.1543	0.015608		72	11	3943075	4.2894	8.9569e-06		67	9	1492085	2.659	0.0039186
ENSG00000142279	19	34971874	34997258	34	7	4246716	2	3.7906	7.5143e-05		14	3	303641	2.6945	0.0035248		53	10	3943075	3.1861	0.00072098		48	8	1492085	2.4787	0.0065927
ENSG00000205209	19	35084234	35166604	272	24	4246716	2	2.556	0.0052941		258	27	303641	0.54814	0.2918		286	20	3943075	2.5005	0.0062012		294	18	1492085	0.65113	0.25748
ENSG00000089335	19	35168544	35177302	34	8	4246716	2	1.8582	0.031567		40	10	303641	-1.1516	0.87526		27	5	3943075	2.248	0.012287		25	5	1492085	1.0449	0.14804
ENSG00000197841	19	35225060	35233777	13	6	4246716	2	3.0041	0.0013317		13	6	303641	0.011137	0.49556		13	5	3943075	3.1146	0.00092105		14	5	1492085	2.3047	0.010591
ENSG00000153896	19	35248981	35264134	35	9	4246716	2	3.7998	7.2395e-05		50	12	303641	0.47784	0.31638		19	6	3943075	3.8108	6.9251e-05		21	6	1492085	2.5858	0.0048579
ENSG00000168661	19	35417807	35436074	66	13	4246716	2	0.74531	0.22804		70	21	303641	3.3128	0.00046186		61	4	3943075	-0.14583	0.55797		64	4	1492085	0.56884	0.28473
ENSG00000180884	19	35447258	35454953	25	9	4246716	2	0.34566	0.3648		28	12	303641	0.92759	0.17681		21	5	3943075	0.10132	0.45965		21	5	1492085	0.072255	0.4712
ENSG00000089351	19	35485688	35517375	105	18	4246716	2	0.71274	0.238		118	27	303641	0.83941	0.20062		91	9	3943075	0.50673	0.30617		87	8	1492085	0.85897	0.19518
ENSG00000105711	19	35521588	35531352	20	6	4246716	2	1.528	0.063259		22	8	303641	0.8693	0.19234		18	4	3943075	1.3445	0.089395		16	3	1492085	0.48956	0.31222
ENSG00000105707	19	35531410	35557475	55	11	4246716	2	1.1604	0.12295		38	10	303641	1.2066	0.1138		71	12	3943075	0.86937	0.19232		60	9	1492085	0.99583	0.15967
ENSG00000179066	19	35596873	35598141	5	2	4246716	2	0.060985	0.47569		3	2	303641	-1.165	0.87798		6	2	3943075	0.38656	0.34954		5	1	1492085	0.6527	0.25698
ENSG00000089356	19	35606732	35615228	19	5	4246716	2	1.9932	0.023121		16	6	303641	0.66825	0.25199		22	4	3943075	1.8831	0.029846		21	4	1492085	0.75876	0.224
ENSG00000153902	19	35615417	35633355	49	9	4246716	2	2.0789	0.018815		65	15	303641	1.4973	0.067153		33	2	3943075	1.7419	0.040762		32	2	1492085	0.28413	0.38815
ENSG00000266964	19	35629712	35634013	9	3	4246716	2	2.2006	0.013884		13	5	303641	1.8506	0.032115		4	1	3943075	1.7702	0.038349		5	1	1492085	-0.35471	0.63859
ENSG00000221946	19	35634154	35645204	25	13	303641	1	0.99635	0.15954		25	13	303641	0.99633	0.15954								1	1	1492085	-0.61621	0.73112
ENSG00000089327	19	35645633	35660786	31	9	4246716	2	0.072102	0.47126		16	9	303641	1.6351	0.051018		46	9	3943075	-0.37889	0.64762		24	5	1492085	0.5386	0.29508
ENSG00000177558	19	35715703	35719632	20	7	4246716	2	3.9965	3.2145e-05		25	9	303641	0.73261	0.2319		14	5	3943075	3.9442	4.0031e-05		13	5	1492085	2.6939	0.0035313
ENSG00000105699	19	35739233	35758867	59	14	4246716	2	4.4449	4.3959e-06		70	19	303641	0.44111	0.32957		47	9	3943075	4.4905	3.5528e-06		51	10	1492085	4.5567	2.598e-06	*
ENSG00000105698	19	35759881	35770724	30	6	4246716	2	5.0085	2.7424e-07	*	31	7	303641	0.79561	0.21313		28	4	3943075	4.977	3.2286e-07	*	25	3	1492085	5.0389	2.3408e-07	*
ENSG00000105697	19	35771619	35776046	7	3	4246716	2	4.3851	5.7958e-06		7	3	303641	1.1359	0.12801		7	2	3943075	4.2356	1.1395e-05		7	2	1492085	3.9922	3.2733e-05
ENSG00000105695	19	35783028	35804707	43	11	4246716	2	4.7461	1.037e-06	*	50	12	303641	-0.24032	0.59496		35	9	3943075	4.9921	2.9861e-07	*	35	7	1492085	3.9947	3.2383e-05
ENSG00000012124	19	35810164	35838258	43	14	4246716	2	2.6178	0.0044254		28	11	303641	-0.080991	0.53228		57	16	3943075	2.7392	0.0030798		27	7	1492085	1.7814	0.037425
ENSG00000126266	19	35842445	35843367	1	1	4246716	2	0.92956	0.1763		1	1	303641	0.13562	0.44606		1	1	3943075	0.92705	0.17695		1	1	1492085	0.13057	0.44806
ENSG00000126251	19	35861831	35863855	2	1	303641	1	-0.60067	0.72597		2	1	303641	-0.60067	0.72597
ENSG00000126262	19	35934809	35942669	20	9	4246716	2	0.22637	0.41046		18	10	303641	0.071406	0.47154		22	7	3943075	0.21512	0.41484		11	4	1492085	0.071757	0.4714
ENSG00000188508	19	35978226	35986460	22	8	4246716	2	0.65871	0.25504		21	9	303641	2.1182	0.017079		22	6	3943075	0.095788	0.46184		21	5	1492085	-0.16969	0.56737
ENSG00000161249	19	35988122	36004560	56	19	4246716	2	0.86357	0.19391		56	23	303641	1.075	0.1412		55	14	3943075	0.5979	0.27495		47	10	1492085	-0.032669	0.51303
ENSG00000189001	19	36014269	36019253	19	8	4246716	2	0.24861	0.40183		20	10	303641	1.0759	0.14098		18	6	3943075	-0.040566	0.51618		14	4	1492085	0.045907	0.48169
ENSG00000105679	19	36024314	36036218	24	9	4246716	2	0.71868	0.23617		19	8	303641	0.39661	0.34583		29	9	3943075	0.63579	0.26246		26	6	1492085	0.98023	0.16349
ENSG00000105677	19	36036497	36038428	5	3	4246716	2	0.24714	0.4024		5	3	303641	-0.21468	0.58499		4	2	3943075	0.31607	0.37598		4	2	1492085	0.98017	0.1635
ENSG00000105675	19	36040945	36054560	22	10	4246716	2	0.45839	0.32334		17	10	303641	0.62214	0.26692		27	9	3943075	0.30307	0.38092		21	7	1492085	0.62113	0.26726
ENSG00000249115	19	36103646	36116251	17	8	4246716	2	-0.21939	0.58683		18	10	303641	-0.28913	0.61376		15	5	3943075	-0.14746	0.55861		15	5	1492085	-0.31763	0.62462
ENSG00000126254	19	36119932	36128588	15	6	4246716	2	0.48945	0.31226		18	7	303641	-0.41672	0.66156		12	4	3943075	0.6236	0.26645		12	4	1492085	0.11916	0.45258
ENSG00000105672	19	36132647	36135773	7	4	4246716	2	1.7562	0.039524		10	6	303641	-0.08146	0.53246		3	2	3943075	1.8452	0.032504		2	1	1492085	0.37885	0.3524
ENSG00000126267	19	36139125	36149763	30	10	4246716	2	3.5635	0.00018298		35	13	303641	-0.20007	0.57929		24	6	3943075	3.7537	8.7131e-05		21	5	1492085	2.0665	0.019388
ENSG00000105668	19	36157715	36169367	47	10	4246716	2	4.1113	1.967e-05		59	13	303641	-0.0372	0.51484		34	7	3943075	4.277	9.471e-06		38	7	1492085	2.1611	0.015345
ENSG00000011590	19	36195429	36207940	27	10	4246716	2	5.4655	2.3084e-08	*	31	14	303641	1.4162	0.078352		22	6	3943075	5.279	6.4946e-08	*	22	6	1492085	2.9511	0.0015831
ENSG00000272333	19	36208921	36229779	51	15	4246716	2	4.4751	3.8193e-06		63	21	303641	0.45154	0.3258		38	9	3943075	4.5189	3.1084e-06		35	8	1492085	1.8959	0.028985
ENSG00000126246	19	36230058	36233354	10	4	4246716	2	4.3017	8.4742e-06		11	5	303641	1.44	0.07493		8	3	3943075	4.0647	2.4051e-05		10	4	1492085	2.6332	0.0042289
ENSG00000267120	19	36230153	36236333	18	7	4246716	2	4.1354	1.7719e-05		20	8	303641	2.2336	0.012756		16	5	3943075	3.6718	0.00012041		17	5	1492085	2.5714	0.0050639
ENSG00000161265	19	36233365	36236346	9	4	4246716	2	3.6974	0.00010892		9	4	303641	2.517	0.0059184		8	3	3943075	3.1386	0.00084871		7	3	1492085	2.1967	0.014022
ENSG00000205155	19	36236015	36237911	3	2	4246716	2	5.2618	7.1323e-08	*	3	2	303641	1.6421	0.050288		3	2	3943075	5.005	2.7935e-07	*	2	1	1492085	2.7941	0.0026025
ENSG00000188223	19	36236579	36245420	18	7	4246716	2	5.3492	4.417e-08	*	20	8	303641	1.58	0.057056		16	5	3943075	5.1129	1.5862e-07	*	18	5	1492085	2.7352	0.0031167
ENSG00000267796	19	36239262	36245420	13	5	4246716	2	5.0058	2.7819e-07	*	15	6	303641	1.5527	0.060246		11	4	3943075	4.7641	9.4868e-07	*	13	4	1492085	2.6123	0.0044972
ENSG00000004776	19	36245469	36248980	6	4	4246716	2	3.8415	6.1144e-05		8	5	303641	1.0754	0.14111		3	2	3943075	3.6883	0.0001129		3	2	1492085	2.6681	0.0038144
ENSG00000167595	19	36249044	36261930	45	16	4246716	2	4.4294	4.7243e-06		56	22	303641	0.6059	0.27229		33	9	3943075	4.4287	4.7408e-06		32	8	1492085	2.3632	0.0090601
ENSG00000004777	19	36265434	36279724	45	10	4246716	2	2.7683	0.0028173		52	13	303641	1.6401	0.050489		38	6	3943075	2.4178	0.0078073		37	5	1492085	0.77572	0.21896
ENSG00000250799	19	36290890	36304201	33	12	4246716	2	3.293	0.00049558		48	16	303641	1.1622	0.12257		17	7	3943075	3.0949	0.00098424		10	4	1492085	1.5699	0.058224
ENSG00000161270	19	36316866	36360189	90	22	4246716	2	1.9095	0.028101		121	35	303641	0.23859	0.40571		58	8	3943075	1.9154	0.02772		41	4	1492085	0.46569	0.32072
ENSG00000126259	19	36346763	36358011	23	8	4246716	2	1.0895	0.13797		38	13	303641	-0.13799	0.55488		7	2	3943075	1.1689	0.12121		5	1	1492085	-0.20179	0.57996
ENSG00000105290	19	36358801	36370693	26	4	4246716	2	0.69979	0.24203		36	7	303641	-0.51358	0.69623		15	1	3943075	0.86875	0.19249		15	1	1492085	-0.27042	0.60658
ENSG00000167604	19	36378555	36393205	38	10	4246716	2	1.2315	0.10906		63	18	303641	0.14419	0.44267		12	2	3943075	1.238	0.10785		13	2	1492085	-0.42735	0.66544
ENSG00000126264	19	36393382	36395279	11	4	303641	1	0.47022	0.3191		11	4	303641	0.47022	0.3191
ENSG00000011600	19	36395303	36399197	16	5	4246716	2	1.6588	0.048574		24	8	303641	-0.42189	0.66345		7	1	3943075	1.8386	0.032987		7	1	1492085	0.60612	0.27222
ENSG00000126243	19	36426260	36436669	17	5	4246716	2	1.3345	0.091027		24	9	303641	-2.2635	0.9882		9	1	3943075	2.013	0.022056		8	1	1492085	0.78692	0.21567
ENSG00000205138	19	36486090	36487220	2	1	4246716	2	0.42393	0.33581		1	1	303641	-0.47716	0.68337		2	1	3943075	0.57235	0.28354		1	1	1492085	-0.42501	0.66458
ENSG00000181392	19	36494209	36499695	9	4	4246716	2	2.0106	0.022185		9	4	303641	1.0367	0.14994		8	4	3943075	1.7989	0.03602		3	1	1492085	0.4108	0.34061
ENSG00000239382	19	36500022	36505141	6	3	4246716	2	1.1239	0.13053		6	4	303641	-0.2743	0.60807		5	2	3943075	1.2425	0.10703		1	1	1492085	0.80127	0.21149
ENSG00000105270	19	36505562	36524245	25	10	4246716	2	1.8045	0.035578		21	10	303641	-0.18122	0.5719		28	9	3943075	1.9229	0.027243		20	6	1492085	-0.67439	0.74997
ENSG00000161277	19	36525887	36545664	43	11	4246716	2	0.99048	0.16097		46	13	303641	-1.118	0.86821		39	8	3943075	1.3382	0.090424		42	7	1492085	-0.21296	0.58432
ENSG00000075702	19	36545783	36596008	133	22	4246716	2	1.2152	0.11215		159	29	303641	0.60012	0.27421		107	15	3943075	1.0946	0.13685		107	13	1492085	-0.87918	0.81035
ENSG00000105261	19	36602104	36604613	5	2	4246716	2	0.49773	0.30934		4	1	303641	-1.0702	0.85774		6	3	3943075	0.81352	0.20796		5	2	1492085	-1.8466	0.9676
ENSG00000105258	19	36604612	36606248	4	2	4246716	2	-0.088833	0.53539		4	2	303641	-0.40556	0.65747		4	2	3943075	0.020356	0.49188		2	1	1492085	-0.35759	0.63967
ENSG00000105254	19	36605191	36616849	18	6	4246716	2	0.86474	0.19359		10	5	303641	-0.40928	0.65883		26	6	3943075	1.011	0.15601		24	6	1492085	0.0044402	0.49823
ENSG00000126247	19	36630477	36641255	8	3	4246716	2	-0.35819	0.6399		5	3	303641	-2.653	0.99601		10	3	3943075	0.36446	0.35776
ENSG00000161281	19	36641824	36643771	3	2	4246716	2	0.45575	0.32429		2	1	303641	0.507	0.30608		4	2	3943075	0.33227	0.36984		4	2	1492085	0.27055	0.39337
ENSG00000196357	19	36673188	36737159	161	21	4246716	2	2.7248	0.0032175		178	30	303641	0.7418	0.2291		144	11	3943075	2.6219	0.0043725		132	9	1492085	0.57892	0.28132
ENSG00000167635	19	36705504	36729676	78	10	4246716	2	2.3076	0.01051		88	14	303641	0.45063	0.32613		67	6	3943075	2.2698	0.011611		59	5	1492085	0.49369	0.31076
ENSG00000142065	19	36827162	36870101	112	20	4246716	2	4.9881	3.0482e-07	*	147	30	303641	1.1503	0.12502		76	9	3943075	4.8574	5.9457e-07	*	78	8	1492085	2.2044	0.013749
ENSG00000181007	19	36874022	36909558	62	12	4246716	2	4.8497	6.1828e-07	*	67	17	303641	1.3797	0.083839		56	6	3943075	4.6501	1.659e-06	*	61	6	1492085	2.5135	0.0059771
ENSG00000186017	19	36936021	36980804	110	16	4246716	2	3.8579	5.7176e-05		126	21	303641	-0.050746	0.52024		94	10	3943075	4.0178	2.9372e-05		99	10	1492085	2.6713	0.0037785
ENSG00000254004	19	37001597	37019562	48	10	4246716	2	3.5953	0.00016203		55	11	303641	0.27627	0.39117		41	8	3943075	3.6545	0.00012886		36	7	1492085	2.4648	0.0068536
ENSG00000186020	19	37025676	37096178	160	21	4246716	2	3.8461	6.0013e-05		192	28	303641	0.72261	0.23496		127	13	3943075	3.7909	7.5054e-05		130	13	1492085	3.033	0.0012109
ENSG00000161298	19	37095719	37119499	50	11	4246716	2	2.5289	0.0057209		68	15	303641	0.10846	0.45682		32	6	3943075	2.5944	0.0047381		34	6	1492085	2.4979	0.0062462
ENSG00000197808	19	37128094	37157755	71	13	4246716	2	3.2647	0.00054789		87	18	303641	-0.35362	0.63819		54	8	3943075	3.4862	0.00024496		57	7	1492085	2.8373	0.0022747
ENSG00000189042	19	37178514	37218603	90	11	4246716	2	2.9637	0.0015198		101	15	303641	0.35992	0.35945		79	7	3943075	2.9758	0.001461		89	7	1492085	2.57	0.0050846
ENSG00000267041	19	37205285	37263727	109	17	4246716	2	4.186	1.4194e-05		113	23	303641	0.031366	0.48749		104	11	3943075	4.3355	7.2711e-06		102	11	1492085	2.737	0.0031004
ENSG00000267260	19	37264055	37267980	9	4	4246716	2	3.961	3.7315e-05		11	5	303641	-0.82103	0.79419		7	2	3943075	4.3385	7.1715e-06		8	3	1492085	2.3109	0.01042
ENSG00000197863	19	37308330	37341689	72	13	4246716	2	4.2046	1.3076e-05		110	19	303641	-0.60437	0.7272		33	6	3943075	4.5312	2.9323e-06		35	6	1492085	2.3793	0.0086737
ENSG00000251247	19	37341263	37403931	217	24	4246716	2	2.2455	0.012367		267	33	303641	-0.44133	0.67051		167	14	3943075	2.4529	0.0070864		120	10	1492085	1.2686	0.10229
ENSG00000185869	19	37379026	37407193	100	14	4246716	2	1.6893	0.04558		123	19	303641	-0.12082	0.54808		77	8	3943075	1.7867	0.036995		52	6	1492085	1.3894	0.082349
ENSG00000198453	19	37407231	37489602	415	20	4246716	2	1.2205	0.11113		487	26	303641	1.9697	0.024434		342	13	3943075	0.72003	0.23575		312	9	1492085	0.49711	0.30955
ENSG00000197050	19	37498759	37621216	405	24	4246716	2	1.5598	0.059404		570	34	303641	1.375	0.084567		240	13	3943075	1.2372	0.10801		241	10	1492085	0.88212	0.18886
ENSG00000267360	19	37583921	37701414	426	29	4246716	2	2.0018	0.022651		641	41	303641	1.0002	0.1586		211	17	3943075	1.7999	0.035937		188	12	1492085	1.1822	0.11856
ENSG00000196967	19	37597636	37663643	289	21	4246716	2	1.7214	0.042586		439	29	303641	1.2799	0.10029		138	13	3943075	1.4313	0.07617		120	8	1492085	1.0261	0.15242
ENSG00000245680	19	37672481	37709055	86	13	4246716	2	2.7932	0.0026092		127	18	303641	-0.41318	0.66026		45	8	3943075	3.0135	0.0012915		46	8	1492085	1.9778	0.023974
ENSG00000188283	19	37708828	37734828	55	13	4246716	2	3.1853	0.00072305		77	19	303641	-1.2862	0.90082		32	7	3943075	3.6626	0.00012484		31	5	1492085	2.2213	0.013166
ENSG00000181666	19	37803739	37860267	137	20	4246716	2	2.7593	0.002896		185	27	303641	0.30563	0.37994		88	12	3943075	2.7788	0.0027281		86	10	1492085	1.4326	0.075992
ENSG00000189164	19	37861963	37883968	45	11	4246716	2	2.1205	0.016981		61	16	303641	0.67991	0.24828		29	6	3943075	2.012	0.022111		27	6	1492085	1.6252	0.052058
ENSG00000196437	19	37902057	37960177	124	19	4246716	2	2.4482	0.0071785		161	26	303641	-0.3461	0.63537		87	12	3943075	2.6368	0.004185		80	10	1492085	1.6773	0.046739
ENSG00000171827	19	37958487	37976260	25	6	4246716	2	2.4239	0.0076767		32	8	303641	-1.394	0.91834		17	4	3943075	2.9024	0.0018518		18	3	1492085	1.2569	0.1044
ENSG00000188227	19	37997841	38039664	72	20	4246716	2	3.3149	0.00045842		96	27	303641	-0.39148	0.65228		48	13	3943075	3.5488	0.00019351		62	13	1492085	2.266	0.011724
ENSG00000171817	19	38042308	38104998	163	24	4246716	2	1.9648	0.024721		222	36	303641	0.26627	0.39502		104	12	3943075	1.9651	0.0247		103	13	1492085	1.4297	0.0764
ENSG00000180479	19	38045684	38085673	115	19	4246716	2	1.7925	0.036528		153	28	303641	0.28256	0.38876		76	10	3943075	1.7818	0.03739		73	10	1492085	1.2912	0.098321
ENSG00000120784	19	38104650	38183238	220	30	4246716	2	2.4264	0.0076239		286	43	303641	0.81152	0.20853		153	17	3943075	2.2929	0.010926		148	17	1492085	1.6116	0.053529
ENSG00000196381	19	38158652	38183223	75	17	4246716	2	2.0442	0.020465		93	24	303641	1.4496	0.073579		57	10	3943075	1.7192	0.042788		56	10	1492085	1.2526	0.10517
ENSG00000267552	19	38180766	38210089	74	16	4246716	2	2.2636	0.0118		97	23	303641	1.2951	0.097647		51	8	3943075	1.9897	0.023311		55	9	1492085	1.2881	0.098854
ENSG00000198182	19	38187264	38210691	61	14	4246716	2	2.4193	0.0077748		78	20	303641	1.281	0.10009		44	8	3943075	2.1553	0.015571		50	9	1492085	1.3658	0.086004
ENSG00000189144	19	38226734	38307940	171	30	4246716	2	2.4148	0.0078717		210	43	303641	0.16056	0.43622		131	16	3943075	2.4615	0.0069177		135	15	1492085	1.6349	0.051036
ENSG00000171804	19	38375463	38397317	47	14	4246716	2	2.7665	0.0028332		58	19	303641	0.4092	0.3412		35	9	3943075	2.7575	0.0029125		29	7	1492085	1.9758	0.024088
ENSG00000105738	19	38397868	38699012	552	56	4246716	2	3.7991	7.262e-05		392	68	303641	0.1983	0.4214		712	44	3943075	3.8876	5.062e-05		698	36	1492085	1.8327	0.033421
ENSG00000011332	19	38701646	38720354	56	13	4246716	2	3.0013	0.0013441		60	15	303641	0.10663	0.45754		51	10	3943075	3.0851	0.0010173		40	6	1492085	0.5158	0.303
ENSG00000167642	19	38734675	38783254	129	20	4246716	2	1.8192	0.034437		135	23	303641	1.5996	0.054848		123	17	3943075	1.4441	0.074354		119	14	1492085	1.066	0.14322
ENSG00000167641	19	38741877	38747231	14	5	4246716	2	0.94094	0.17337		13	5	303641	1.7589	0.039299		15	4	3943075	0.48841	0.31263		13	3	1492085	1.1503	0.12502
ENSG00000267748	19	38779791	38795550	46	11	4246716	2	1.8475	0.03234		51	15	303641	0.66736	0.25227		40	7	3943075	1.7321	0.041629		37	6	1492085	0.99601	0.15962
ENSG00000167644	19	38794801	38795649	5	2	4246716	2	1.6572	0.048738		5	2	303641	0.32151	0.37391		4	2	3943075	1.6306	0.051485		3	1	1492085	1.3228	0.092944
ENSG00000167645	19	38795753	38807913	33	10	4246716	2	2.5058	0.0061092		36	13	303641	1.2413	0.10725		29	6	3943075	2.256	0.012035		24	5	1492085	1.4116	0.079038
ENSG00000099337	19	38810484	38819660	30	7	4246716	2	1.9939	0.023083		36	9	303641	0.55948	0.28792		23	4	3943075	1.914	0.027812		24	4	1492085	1.6159	0.053054
ENSG00000099338	19	38826415	38861589	124	20	4246716	2	2.4532	0.0070802		150	27	303641	0.83176	0.20277		97	13	3943075	2.315	0.010305		82	9	1492085	1.3134	0.094517
ENSG00000099341	19	38865176	38874464	29	8	4246716	2	2.6147	0.0044651		36	11	303641	1.6866	0.045844		22	5	3943075	2.2455	0.012368		15	3	1492085	1.0919	0.13743
ENSG00000179168	19	38874905	38878722	13	5	4246716	2	2.5006	0.006199		17	6	303641	1.5652	0.058766		9	3	3943075	2.1608	0.015357		9	3	1492085	1.2435	0.10684
ENSG00000188766	19	38879061	38886881	20	4	4246716	2	2.0578	0.019807		19	4	303641	1.6296	0.051588		20	3	3943075	1.6833	0.04616		18	3	1492085	0.69418	0.24378
ENSG00000130244	19	38893775	38899728	26	4	4246716	2	1.6145	0.053213		25	5	303641	1.9335	0.026584		26	3	3943075	1.1389	0.12737		23	2	1492085	0.2684	0.3942
ENSG00000171777	19	38899695	38916945	42	9	4246716	2	2.6868	0.0036068		40	10	303641	0.69999	0.24197		43	8	3943075	2.5941	0.0047418		37	6	1492085	1.2445	0.10667
ENSG00000196218	19	38924339	39078204	527	60	4246716	2	1.6897	0.045544		616	82	303641	0.68352	0.24714		437	37	3943075	1.5639	0.058925		448	33	1492085	0.98464	0.1624
ENSG00000104814	19	39078281	39109522	83	17	4246716	2	-1.1258	0.86987		112	27	303641	-0.15134	0.56015		53	7	3943075	-1.1264	0.86999		51	7	1492085	-0.70389	0.75925
ENSG00000178982	19	39109735	39127595	36	12	4246716	2	-0.37515	0.64623		56	20	303641	0.063242	0.47479		15	3	3943075	-0.40687	0.65795		16	4	1492085	-0.24577	0.59707
ENSG00000130402	19	39138289	39222223	310	25	4246716	2	-0.41781	0.66196		389	32	303641	1.7682	0.038513		231	18	3943075	-0.92427	0.82233		223	16	1492085	-1.2112	0.88708
ENSG00000182472	19	39220827	39260544	153	22	4246716	2	-1.7463	0.95962		171	30	303641	1.1417	0.12678		134	13	3943075	-2.1293	0.98338		159	13	1492085	-1.9539	0.97464
ENSG00000205076	19	39261611	39264132	3	2	303641	1	1.2129	0.11258		3	2	303641	1.2129	0.11258								1	1	1492085	0.63871	0.26151
ENSG00000178934	19	39279851	39282389	2	1	303641	1	-1.1557	0.8761		2	1	303641	-1.1557	0.8761								4	1	1492085	-0.48172	0.685
ENSG00000171747	19	39292311	39304004	36	12	4246716	2	0.41716	0.33828		40	16	303641	-0.92592	0.82275		31	8	3943075	0.68987	0.24514		23	6	1492085	0.56981	0.2844
ENSG00000104823	19	39306062	39322645	46	11	4246716	2	0.55924	0.288		54	15	303641	0.43038	0.33346		38	6	3943075	0.46094	0.32242		35	5	1492085	0.24608	0.40281
ENSG00000268083	19	39308111	39330818	61	14	4246716	2	0.43844	0.33053		68	19	303641	0.39855	0.34511		54	8	3943075	0.3444	0.36527		48	6	1492085	0.47816	0.31627
ENSG00000104824	19	39327028	39342987	30	8	4246716	2	0.33302	0.36956		34	10	303641	-0.73782	0.76969		25	5	3943075	0.55034	0.29104		22	4	1492085	1.0596	0.14467
ENSG00000187994	19	39358470	39368919	24	10	4246716	2	1.2969	0.097336		32	14	303641	0.33329	0.36946		16	5	3943075	1.2534	0.10503		11	3	1492085	-0.169	0.5671
ENSG00000068903	19	39369197	39390502	51	16	4246716	2	2.1062	0.017594		66	21	303641	2.1131	0.017294		36	11	3943075	1.5994	0.054868		20	4	1492085	0.67358	0.25029
ENSG00000104825	19	39390340	39399533	19	6	4246716	2	1.3902	0.082239		17	7	303641	1.0583	0.14497		20	4	3943075	1.1491	0.12527		20	5	1492085	-0.15497	0.56158
ENSG00000262484	19	39399620	39402798	6	4	4246716	2	0.88727	0.18747		8	5	303641	0.58612	0.2789		4	2	3943075	0.75814	0.22418		4	1	1492085	0.35569	0.36104
ENSG00000104835	19	39405906	39440495	98	17	4246716	2	2.1689	0.015046		121	26	303641	1.3889	0.082437		74	8	3943075	1.8654	0.031061		77	8	1492085	-0.26478	0.60441
ENSG00000269547	19	39406044	39440495	98	17	4246716	2	2.1689	0.015046		121	26	303641	1.3889	0.082437		74	8	3943075	1.8654	0.031061		77	8	1492085	-0.26478	0.60441
ENSG00000128626	19	39421188	39423802	7	2	4246716	2	1.6643	0.048026		12	3	303641	0.62344	0.2665		1	1	3943075	1.5542	0.060069		1	1	1492085	0.1789	0.42901
ENSG00000269190	19	39432044	39466550	98	22	4246716	2	0.85456	0.1964		117	33	303641	-0.61657	0.73124		78	11	3943075	1.0579	0.14504		78	10	1492085	-1.4005	0.91932
ENSG00000161243	19	39481354	39523425	157	20	4246716	2	0.35221	0.36234		147	27	303641	-0.055608	0.52217		166	12	3943075	0.38094	0.35162		163	11	1492085	0.62326	0.26656
ENSG00000183760	19	39574553	39602133	108	16	4246716	2	3.3157	0.00045713		125	23	303641	1.8193	0.034433		90	8	3943075	2.9361	0.0016618		90	8	1492085	0.3254	0.37244
ENSG00000130669	19	39616410	39673456	159	25	4246716	2	5.0061	2.7768e-07	*	199	37	303641	1.2417	0.10717		118	12	3943075	4.8507	6.1505e-07	*	96	7	1492085	2.2287	0.012916
ENSG00000188505	19	39687601	39692524	8	3	4246716	2	2.0945	0.018109		10	5	303641	-0.54499	0.70712		6	1	3943075	2.3249	0.01004		7	1	1492085	1.0507	0.14669
ENSG00000179751	19	39693471	39694906	1	1	303641	1	-1.1148	0.86754		1	1	303641	-1.1149	0.86754
ENSG00000197110	19	39734246	39735646	5	3	4246716	2	1.3198	0.09345		8	4	303641	-1.5688	0.94165		2	1	3943075	1.805	0.035536		3	1	1492085	-0.59864	0.72529
ENSG00000183709	19	39759154	39760732	4	2	4246716	2	1.981	0.023793		5	3	303641	-0.088076	0.53509		2	1	3943075	2.0804	0.018747		3	1	1492085	1.8652	0.031076
ENSG00000182393	19	39786965	39789313	4	2	4246716	2	3.2282	0.00062277		5	3	303641	1.5775	0.057339		2	1	3943075	2.9125	0.0017929		1	1	1492085	-0.1825	0.5724
ENSG00000128011	19	39797208	39805976	12	5	4246716	2	2.609	0.0045405		15	7	303641	-0.44661	0.67242		8	2	3943075	2.8315	0.0023164		6	2	1492085	-0.072317	0.52883
ENSG00000130755	19	39818993	39833012	33	9	4246716	2	2.4374	0.0073966		42	13	303641	-1.8123	0.96503		24	5	3943075	3.0324	0.001213		18	3	1492085	-0.36591	0.64278
ENSG00000179134	19	39833036	39876350	114	19	4246716	2	2.9721	0.001479		149	31	303641	-0.3031	0.61909		78	7	3943075	3.1685	0.00076619		59	5	1492085	0.31494	0.3764
ENSG00000006712	19	39876492	39881835	11	4	4246716	2	2.9897	0.0013963		12	6	303641	1.2782	0.10058		9	2	3943075	2.748	0.0029984		4	2	1492085	0.13361	0.44686
ENSG00000063322	19	39881943	39891277	23	6	4246716	2	1.4994	0.066885		26	8	303641	-1.1661	0.87821		19	3	3943075	1.8797	0.030078		14	1	1492085	-0.054534	0.52175
ENSG00000128016	19	39897453	39900052	3	2	4246716	2	0.65978	0.2547		4	2	303641	-0.43924	0.66975		2	1	3943075	0.80661	0.20995
ENSG00000090924	19	39903225	39919054	46	15	4246716	2	2.2462	0.012345		60	23	303641	0.86207	0.19433		31	7	3943075	2.0919	0.018225		25	4	1492085	1.2153	0.11213
ENSG00000105193	19	39923847	39926588	14	4	4246716	2	2.7072	0.0033923		16	5	303641	0.6	0.27425		12	2	3943075	2.643	0.0041083		10	2	1492085	2.3481	0.0094337
ENSG00000196235	19	39926796	39967310	132	19	4246716	2	1.8223	0.034206		161	29	303641	0.7887	0.21514		103	9	3943075	1.6723	0.047235		98	7	1492085	1.5552	0.059944
ENSG00000213922	19	39930212	39932082	9	3	4246716	2	0.9222	0.17821		11	4	303641	0.15831	0.43711		6	2	3943075	0.91311	0.18059		6	2	1492085	0.56901	0.28467
ENSG00000105197	19	39971052	39984422	44	8	4246716	2	0.53044	0.2979		62	11	303641	0.16627	0.43397		25	5	3943075	0.50436	0.30701		23	4	1492085	0.71506	0.23729
ENSG00000090932	19	39989535	39999121	36	7	4246716	2	-0.18945	0.57513		46	11	303641	-0.39465	0.65345		25	3	3943075	-0.087078	0.5347		26	3	1492085	0.072186	0.47123
ENSG00000186838	19	40005753	40011326	15	8	4246716	2	0.70732	0.23968		20	11	303641	0.87775	0.19004		9	4	3943075	0.49048	0.3119		9	4	1492085	1.018	0.15434
ENSG00000176401	19	40021630	40023494	5	3	4246716	2	0.9469	0.17184		5	3	303641	0.21613	0.41444		4	2	3943075	0.92271	0.17808		3	2	1492085	0.41604	0.33869
ENSG00000176396	19	40028890	40030870	5	3	4246716	2	0.76799	0.22125		5	3	303641	-0.61291	0.73003		4	2	3943075	0.96707	0.16675		5	2	1492085	-0.19434	0.57705
ENSG00000105198	19	40093164	40098116	7	4	4246716	2	-1.15	0.87492		6	3	303641	-0.37405	0.64582		7	4	3943075	-1.0896	0.86206		2	1	1492085	-0.13674	0.55438
ENSG00000249861	19	40146534	40151287	7	3	4246716	2	0.92705	0.17695		6	3	303641	0.48716	0.31307		8	2	3943075	0.8269	0.20415		6	1	1492085	-1.3145	0.90566
ENSG00000006659	19	40194946	40200084	11	5	4246716	2	1.3419	0.089821		11	6	303641	1.8977	0.028866		10	4	3943075	0.86595	0.19326		12	5	1492085	1.302	0.096454
ENSG00000105205	19	40221890	40228668	28	6	4246716	2	1.617	0.052937		19	9	303641	0.91383	0.1804		36	3	3943075	1.4245	0.077146		46	3	1492085	2.3661	0.0089879
ENSG00000213921	19	40267235	40276775	44	7	4246716	2	1.272	0.10169		70	9	303641	0.51205	0.30431		17	5	3943075	1.1779	0.11941		9	2	1492085	0.15457	0.43858
ENSG00000105204	19	40315990	40324841	15	6	4246716	2	3.673	0.00011988		17	7	303641	0.10259	0.45914		13	4	3943075	3.7833	7.7386e-05		9	2	1492085	0.77702	0.21857
ENSG00000105202	19	40325098	40337054	23	8	4246716	2	3.7009	0.00010741		24	11	303641	0.62554	0.26581		22	5	3943075	3.6672	0.00012262		16	3	1492085	0.74329	0.22865
ENSG00000090920	19	40353963	40440533	112	26	4246716	2	0.55411	0.28975		121	35	303641	-0.66128	0.74578		103	17	3943075	0.75856	0.22406		134	16	1492085	-0.18469	0.57326
ENSG00000013275	19	40476912	40487348	31	8	4246716	2	1.3387	0.090327		38	11	303641	1.3632	0.086404		24	4	3943075	1.011	0.156		24	4	1492085	0.96049	0.1684
ENSG00000187187	19	40490041	40523514	90	12	4246716	2	1.1653	0.12195		117	17	303641	1.7693	0.038425		63	6	3943075	0.71838	0.23626		59	6	1492085	1.0784	0.14042
ENSG00000128000	19	40534167	40562116	58	12	4246716	2	1.755	0.039634		70	19	303641	0.65244	0.25706		45	4	3943075	1.6402	0.05048		45	4	1492085	0.40096	0.34422
ENSG00000197782	19	40575059	40596845	59	11	4246716	2	1.1127	0.13291		45	15	303641	1.3019	0.09648		72	7	3943075	0.79351	0.21374		72	6	1492085	0.16873	0.43301
ENSG00000130758	19	40697651	40721482	26	5	4246716	2	0.72362	0.23465		32	5	303641	0.61698	0.26862		20	5	3943075	0.57976	0.28104		19	4	1492085	0.52548	0.29963
ENSG00000174521	19	40721965	40724306	4	2	4246716	2	0.35058	0.36295		2	1	303641	-1.805	0.96446		5	2	3943075	0.86471	0.1936		4	2	1492085	-1.069	0.85748
ENSG00000105219	19	40728115	40732597	6	4	4246716	2	1.8122	0.034978		5	3	303641	0.24574	0.40294		7	4	3943075	1.8125	0.034956		6	3	1492085	0.81858	0.20651
ENSG00000105221	19	40736224	40791443	82	14	4246716	2	1.6678	0.047673		80	17	303641	0.4821	0.31487		83	10	3943075	1.5971	0.055123		81	9	1492085	0.4061	0.34233
ENSG00000160392	19	40825443	40854434	67	13	4246716	2	1.2266	0.10999		77	17	303641	0.87617	0.19047		56	9	3943075	1.0298	0.15155		57	9	1492085	0.27188	0.39286
ENSG00000105223	19	40854363	40886346	74	20	4246716	2	1.6459	0.049889		83	27	303641	1.5458	0.061075		65	13	3943075	1.2792	0.10042		50	11	1492085	-0.21617	0.58557
ENSG00000160396	19	40885178	40896094	16	6	4246716	2	0.54387	0.29326		14	7	303641	-0.10341	0.54118		18	5	3943075	0.59312	0.27655		17	4	1492085	-0.46508	0.67906
ENSG00000105227	19	40899675	40919273	28	10	4246716	2	0.46501	0.32096		34	13	303641	-0.48381	0.68574		21	6	3943075	0.61684	0.26867		18	4	1492085	-0.66411	0.74669
ENSG00000197019	19	40927499	40931932	7	3	4246716	2	-1.0214	0.84646		8	4	303641	0.13131	0.44777		6	2	3943075	-1.0964	0.86355		6	2	1492085	-0.4859	0.68648
ENSG00000167565	19	40946751	40950612	16	4	4246716	2	0.39721	0.34561		16	4	303641	-0.30996	0.6217		16	3	3943075	0.49823	0.30916		16	3	1492085	0.90974	0.18148
ENSG00000090013	19	40953696	40971747	32	8	4246716	2	0.44868	0.32683		19	8	303641	0.093011	0.46295		45	8	3943075	0.43982	0.33003		33	5	1492085	1.2716	0.10177
ENSG00000160460	19	40972148	41082370	178	36	4246716	2	5.2108	9.4008e-08	*	145	41	303641	-0.44085	0.67034		211	30	3943075	5.5301	1.6006e-08	*	156	19	1492085	2.4513	0.0071167
ENSG00000160410	19	41082757	41097305	31	10	4246716	2	6.8211	4.5185e-12	*	22	12	303641	0.7762	0.21881		39	8	3943075	6.8634	3.3615e-12	*	34	6	1492085	4.5335	2.9013e-06
ENSG00000090006	19	41098789	41135725	126	22	4246716	2	6.6265	1.7189e-11	*	157	32	303641	1.2235	0.11057		94	11	3943075	6.5374	3.1305e-11	*	92	9	1492085	4.0058	3.0902e-05
ENSG00000105245	19	41172596	41196877	60	17	4246716	2	1.3663	0.085924		62	22	303641	1.0379	0.14965		58	12	3943075	1.1299	0.12926		58	11	1492085	1.0952	0.13672
ENSG00000123815	19	41197434	41224112	57	14	4246716	2	1.1277	0.12972		59	19	303641	1.4705	0.070718		54	9	3943075	0.7623	0.22294		51	9	1492085	0.20401	0.41917
ENSG00000086544	19	41223008	41246765	60	13	4246716	2	0.69012	0.24506		68	17	303641	0.25854	0.39799		51	8	3943075	0.64444	0.25964		48	8	1492085	0.19052	0.42445
ENSG00000188493	19	41246761	41257458	31	11	4246716	2	1.2267	0.10997		29	14	303641	1.4967	0.067241		32	7	3943075	0.8577	0.19553		30	6	1492085	0.062473	0.47509
ENSG00000077312	19	41256542	41271294	35	12	4246716	2	2.5594	0.0052419		42	17	303641	1.295	0.097659		28	7	3943075	2.2968	0.010815		31	7	1492085	1.0239	0.15295
ENSG00000261857	19	41277553	41283395	20	6	4246716	2	2.455	0.0070433		21	7	303641	0.74303	0.22873		18	5	3943075	2.3416	0.0095999		16	4	1492085	1.7521	0.039881
ENSG00000268975	19	41277553	41292590	47	11	4246716	2	2.5197	0.0058726		52	14	303641	0.93622	0.17458		41	8	3943075	2.3551	0.0092583		39	7	1492085	1.7429	0.040679
ENSG00000167578	19	41284121	41302847	62	15	4246716	2	2.1619	0.015314		68	18	303641	1.3091	0.095256		55	11	3943075	1.8803	0.030034		56	11	1492085	1.4458	0.074113
ENSG00000171570	19	41284147	41314103	86	18	4246716	2	2.3259	0.010012		92	22	303641	1.4305	0.076288		79	14	3943075	2.0168	0.021856		79	13	1492085	1.4754	0.070048
ENSG00000269858	19	41304901	41314338	20	7	4246716	2	2.3964	0.0082794		20	7	303641	1.3322	0.091399		20	6	3943075	2.1172	0.01712		20	6	1492085	1.3091	0.095254
ENSG00000268797	19	41307202	41404187	199	32	4246716	2	3.512	0.00022234		121	33	303641	2.0206	0.021658		276	30	3943075	3.084	0.0010211		259	21	1492085	1.3358	0.090807
ENSG00000255974	19	41349443	41356352	17	5	4246716	2	-0.1226	0.54879		11	5	303641	-0.14928	0.55934		22	5	3943075	-0.085811	0.53419		11	2	1492085	-0.66341	0.74647
ENSG00000198077	19	41381344	41388657	23	5	4246716	2	3.2287	0.00062173		5	2	303641	1.4568	0.072588		40	8	3943075	2.9465	0.0016071		71	6	1492085	1.0839	0.1392
ENSG00000197408	19	41497204	41524303	74	12	4246716	2	-0.33171	0.62995		66	14	303641	0.89652	0.18499		81	9	3943075	-0.59304	0.72342		97	9	1492085	-1.755	0.96037
ENSG00000197838	19	41594377	41602100	21	6	4246716	2	-0.74466	0.77176		28	10	303641	0.84184	0.19994		14	2	3943075	-1.0064	0.84289		12	2	1492085	0.73378	0.23154
ENSG00000197446	19	41620337	41634271	27	7	4246716	2	-2.0505	0.97984		26	9	303641	0.092765	0.46305		28	4	3943075	-2.1538	0.98437		37	5	1492085	-0.042855	0.51709
ENSG00000167600	19	41698954	41713444	21	7	4246716	2	1.609	0.053806		21	9	303641	-0.30012	0.61796		21	4	3943075	1.7531	0.039792		14	3	1492085	0.37461	0.35398
ENSG00000167601	19	41725108	41767671	86	15	4246716	2	0.54431	0.29311		102	19	303641	-0.53206	0.70266		69	10	3943075	0.71254	0.23807		55	6	1492085	0.28975	0.386
ENSG00000105323	19	41768401	41813503	58	8	4246716	2	1.736	0.041279		60	12	303641	0.25698	0.3986		55	4	3943075	1.7303	0.041786		44	3	1492085	1.7086	0.043766
ENSG00000105329	19	41807492	41859816	77	13	4246716	2	1.4553	0.072792		86	19	303641	-0.67515	0.75021		68	7	3943075	1.6977	0.044786		57	5	1492085	1.2778	0.10066
ENSG00000142039	19	41816094	41830788	31	5	4246716	2	1.2304	0.10927		38	7	303641	-1.3147	0.9057		23	2	3943075	1.6418	0.050318		21	2	1492085	1.2322	0.10894
ENSG00000255730	19	41856758	41930906	218	24	4246716	2	0.98701	0.16182		289	39	303641	1.9041	0.028452		147	8	3943075	0.49593	0.30997		137	6	1492085	-0.63274	0.73655
ENSG00000142046	19	41856816	41889988	81	14	4246716	2	1.2859	0.09924		106	21	303641	1.1975	0.11555		55	7	3943075	1.0022	0.15813		55	6	1492085	-0.25245	0.59965
ENSG00000123810	19	41860326	41870078	21	5	4246716	2	1.1011	0.13543		22	6	303641	1.4016	0.080511		20	4	3943075	0.75376	0.2255		16	3	1492085	-0.32609	0.62782
ENSG00000248098	19	41884215	41930910	149	15	4246716	2	0.72502	0.23422		195	26	303641	1.9728	0.024259		102	4	3943075	0.20496	0.4188		93	3	1492085	-0.61631	0.73115
ENSG00000077348	19	41892279	41903384	34	6	4246716	2	0.091813	0.46342		48	10	303641	0.88549	0.18795		19	2	3943075	-0.15045	0.55979		16	1	1492085	-1.1551	0.87597
ENSG00000177191	19	41931264	41934635	10	4	4246716	2	0.29842	0.38269		13	6	303641	0.88063	0.18926		6	2	3943075	0.065307	0.47396		6	2	1492085	-1.5162	0.93527
ENSG00000105341	19	41937223	41946622	29	7	4246716	2	0.55792	0.28845		39	10	303641	1.3359	0.090794		19	3	3943075	0.2083	0.4175		18	2	1492085	-0.31891	0.6251
ENSG00000204978	19	41949063	41950670	3	2	4246716	2	2.4881	0.006421		2	1	303641	0.11039	0.45605		4	2	3943075	2.5515	0.0053628		3	2	1492085	0.1354	0.44615
ENSG00000007129	19	42055886	42093197	89	17	4246716	2	0.17126	0.43201		105	25	303641	1.0787	0.14035		72	8	3943075	-0.12162	0.5484		67	7	1492085	0.3602	0.35935
ENSG00000105352	19	42125344	42133442	30	10	4246716	2	-1.09	0.86214		24	12	303641	0.39939	0.3448		35	7	3943075	-1.242	0.89288		36	7	1492085	-0.64647	0.74101
ENSG00000007306	19	42177235	42210895	123	16	4246716	2	0.38383	0.35055		156	22	303641	-0.331	0.62968		90	9	3943075	0.49019	0.312		91	9	1492085	0.37583	0.35352
ENSG00000105388	19	42212504	42233718	50	12	4246716	2	-0.023802	0.50949		56	14	303641	-0.16363	0.56499		43	9	3943075	0.020714	0.49174		39	8	1492085	0.20238	0.41981
ENSG00000267881	19	42212531	42265190	96	13	4246716	2	-0.16151	0.56416		100	16	303641	-0.13762	0.55473		92	10	3943075	-0.12942	0.55149		89	8	1492085	0.21602	0.41449
ENSG00000086548	19	42254885	42276113	27	5	4246716	2	-0.54617	0.70753		12	3	303641	0.46134	0.32228		41	7	3943075	-0.69484	0.75642		35	5	1492085	-0.2523	0.5996
ENSG00000170956	19	42300369	42315591	23	3	4246716	2	-0.90671	0.81772		15	4	303641	-0.42915	0.66609		31	2	3943075	-0.82188	0.79443		36	1	1492085	0.099452	0.46039
ENSG00000183103	19	42341148	42348760	17	3	4246716	2	0.91274	0.18069		24	5	303641	-0.57734	0.71815		10	1	3943075	1.1074	0.13405		11	1	1492085	-0.58832	0.72184
ENSG00000142025	19	42348806	42356401	11	4	4246716	2	0.9934	0.16026		14	4	303641	-0.31987	0.62547		7	3	3943075	1.1197	0.13142		6	2	1492085	-2.2924	0.98906
ENSG00000105372	19	42363988	42376994	31	4	4246716	2	-0.58167	0.71961		39	6	303641	-0.84457	0.80083		22	2	3943075	-0.36929	0.64404		22	2	1492085	0.61776	0.26837
ENSG00000105369	19	42381190	42385439	4	2	4246716	2	0.59705	0.27524		5	3	303641	0.64337	0.25999		2	1	3943075	0.44106	0.32958		3	2	1492085	-0.06481	0.52584
ENSG00000076928	19	42387228	42434302	79	9	4246716	2	0.74378	0.2285		137	13	303641	-0.34538	0.6351		21	5	3943075	0.86772	0.19277		22	3	1492085	0.32193	0.37375
ENSG00000105404	19	42460833	42463542	5	2	4246716	2	1.7694	0.038417		6	2	303641	-0.48779	0.68715		3	1	3943075	1.9716	0.024329		3	1	1492085	1.6368	0.050836
ENSG00000105409	19	42470734	42501649	15	5	4246716	2	3.3125	0.0004624		21	7	303641	2.0187	0.021758		9	3	3943075	2.8774	0.0020046		8	4	1492085	0.68667	0.24614
ENSG00000105737	19	42502473	42573650	35	6	4246716	2	3.3817	0.00036019		44	7	303641	3.2237	0.0006328		26	4	3943075	2.6149	0.0044623		32	5	1492085	0.96403	0.16751
ENSG00000105732	19	42572629	42585701	7	3	4246716	2	2.6892	0.0035808		11	3	303641	3.1911	0.00070858		3	2	3943075	1.9053	0.028369		3	2	1492085	0.7609	0.22336
ENSG00000028277	19	42590263	42700737	105	6	4246716	2	3.4101	0.00032467		124	8	303641	2.9734	0.0014728		86	3	3943075	2.7139	0.003325		84	4	1492085	1.1524	0.12459
ENSG00000160570	19	42702750	42724292	17	2	4246716	2	2.7627	0.0028664		21	3	303641	2.3541	0.0092848		13	1	3943075	2.2138	0.01342		16	1	1492085	1.2811	0.10008
ENSG00000167625	19	42724423	42732353	5	2	4246716	2	2.7622	0.0028706		9	3	303641	2.6272	0.0043044		1	1	3943075	2.1375	0.016277		3	1	1492085	1.1176	0.13188
ENSG00000105723	19	42734338	42746777	11	3	4246716	2	1.8407	0.032836		14	5	303641	1.4474	0.073892		7	1	3943075	1.5086	0.065705		7	2	1492085	1.0038	0.15773
ENSG00000268643	19	42738735	42759284	17	3	4246716	2	1.5248	0.063652		12	4	303641	0.62706	0.26531		21	2	3943075	1.4084	0.079501		20	2	1492085	1.2168	0.11184
ENSG00000204957	19	42746927	42749125	4	1	4246716	2	1.2545	0.10484		1	1	303641	-0.61077	0.72932		6	1	3943075	1.4714	0.070597		5	1	1492085	1.3719	0.085049
ENSG00000105722	19	42751724	42759309	5	1	4246716	2	0.83501	0.20186		2	1	303641	-1.696	0.95506		8	1	3943075	1.3372	0.090577		9	2	1492085	1.0902	0.13781
ENSG00000079432	19	42772689	42799949	21	4	4246716	2	1.5259	0.063517		27	6	303641	2.6724	0.0037658		15	1	3943075	0.84196	0.1999		16	1	1492085	0.35612	0.36087
ENSG00000079462	19	42801185	42807698	6	2	4246716	2	1.5442	0.06127		8	3	303641	3.3781	0.00036499		3	1	3943075	0.66515	0.25298		4	1	1492085	-0.24011	0.59488
ENSG00000188368	19	42806250	42814973	5	2	4246716	2	1.4509	0.0734		6	2	303641	2.9927	0.0013825		4	1	3943075	0.67526	0.24975		5	1	1492085	-0.32399	0.62703
ENSG00000167619	19	42817477	42829214	8	2	4246716	2	1.7123	0.043422		9	3	303641	3.1999	0.0006873		7	1	3943075	0.88902	0.187		8	2	1492085	-0.024873	0.50992
ENSG00000105429	19	42829761	42882921	73	7	4246716	2	1.1263	0.13002		107	11	303641	2.7453	0.0030231		39	2	3943075	0.40706	0.34198		35	2	1492085	0.06185	0.47534
ENSG00000105427	19	42891171	42894439	6	2	4246716	2	0.5622	0.28699		6	2	303641	-0.71758	0.76349		6	1	3943075	0.78255	0.21694
ENSG00000079435	19	42905659	42931578	44	6	4246716	2	-0.90975	0.81852		85	11	303641	1.5283	0.063221		2	1	3943075	-1.3682	0.91438
ENSG00000189377	19	42932440	42947200	25	5	4246716	2	-0.45227	0.67446		37	8	303641	0.37989	0.35201		12	1	3943075	-0.57479	0.71728		13	1	1492085	-0.012894	0.50514
ENSG00000079385	19	43011456	43065386	61	6	4246716	2	-1.2009	0.88511		102	9	303641	-0.96617	0.83302		19	2	3943075	-0.97821	0.83601		20	2	1492085	-0.18529	0.5735
ENSG00000124469	19	43084393	43099207	14	4	4246716	2	1.4176	0.078157		22	6	303641	0.2083	0.4175		5	2	3943075	1.4133	0.078777		5	2	1492085	0.45199	0.32564
ENSG00000221826	19	43225790	43244721	27	2	4246716	2	1.0841	0.13917		31	3	303641	1.6596	0.048497		22	1	3943075	0.66449	0.25319		39	4	1492085	0.64306	0.26009
ENSG00000124467	19	43256838	43359843	98	7	4246716	2	0.55741	0.28862		95	10	303641	1.9314	0.02672		100	4	3943075	0.042535	0.48304		277	12	1492085	0.49694	0.30961
ENSG00000231924	19	43370616	43383974	3	1	4246716	2	0.37959	0.35213		2	1	303641	0.6969	0.24293		3	1	3943075	0.20053	0.42053		55	4	1492085	0.36351	0.35811
ENSG00000170848	19	43406231	43423715	8	3	303641	1	-0.87268	0.80858		8	3	303641	-0.87267	0.80858								52	4	1492085	0.197	0.42191
ENSG00000243130	19	43511808	43530664	17	3	303641	1	1.044	0.14825		17	3	303641	1.044	0.14825								65	2	1492085	0.95568	0.16962
ENSG00000242221	19	43568363	43587197	5	1	4246716	2	-0.48188	0.68505		7	1	303641	1.5364	0.062223		2	1	3943075	-0.92645	0.82289		100	9	1492085	-0.80914	0.79078
ENSG00000204941	19	43670408	43690688	13	1	4246716	2	0.98793	0.16159		10	1	303641	0.28585	0.3875		15	1	3943075	0.94594	0.17209		114	11	1492085	0.30074	0.38181
ENSG00000243137	19	43696854	43711451	4	1	303641	1	0.12503	0.45025		4	1	303641	0.12502	0.45025								66	8	1492085	0.12018	0.45217
ENSG00000183668	19	43715943	43773682	32	7	4246716	2	1.2294	0.10946		7	3	303641	1.0769	0.14077		56	10	3943075	0.97701	0.16428		150	12	1492085	-0.031673	0.51263
ENSG00000131126	19	43905648	43922763	40	7	4246716	2	0.41308	0.33977		49	10	303641	-0.022335	0.50891		31	4	3943075	0.43489	0.33182		38	4	1492085	0.28315	0.38853
ENSG00000124466	19	43964939	43969812	7	3	4246716	2	1.8537	0.031891		3	1	303641	0.16983	0.43257		11	4	3943075	1.8766	0.030285		12	4	1492085	0.40703	0.34199
ENSG00000176531	19	43979106	44009087	61	12	4246716	2	3.2978	0.00048729		53	12	303641	1.6103	0.053662		68	12	3943075	2.9755	0.0014625		71	13	1492085	0.1798	0.42865
ENSG00000105755	19	44010871	44031396	49	12	4246716	2	2.9358	0.0016634		53	15	303641	1.077	0.14074		44	8	3943075	2.7479	0.002999		54	7	1492085	0.66841	0.25194
ENSG00000176472	19	44029649	44040282	24	10	4246716	2	3.5367	0.00020255		29	13	303641	-1.2655	0.89716		18	6	3943075	4.0216	2.8905e-05		18	6	1492085	1.1952	0.116
ENSG00000073050	19	44047192	44084625	123	25	4246716	2	3.9951	3.2328e-05		142	33	303641	-0.69809	0.75744		104	16	3943075	4.3398	7.1296e-06		109	17	1492085	1.5476	0.060859
ENSG00000268361	19	44058844	44097188	113	25	4246716	2	3.8309	6.3831e-05		140	35	303641	-0.518	0.69777		86	15	3943075	4.1194	1.899e-05		83	14	1492085	1.3762	0.084373
ENSG00000234465	19	44080952	44088116	24	8	4246716	2	3.4468	0.00028359		26	9	303641	-0.15977	0.56347		22	7	3943075	3.6214	0.00014649		17	5	1492085	1.1333	0.12855
ENSG00000167378	19	44088521	44100287	28	10	4246716	2	2.9689	0.0014942		40	13	303641	-0.30222	0.61876		16	6	3943075	3.165	0.00077544		13	5	1492085	0.67751	0.24904
ENSG00000124444	19	44100544	44105309	6	4	4246716	2	2.8517	0.0021743		10	6	303641	0.27989	0.38978		2	1	3943075	2.8818	0.0019771		2	1	1492085	0.64923	0.25809
ENSG00000226763	19	44100769	44118649	40	11	4246716	2	2.7067	0.0033974		58	17	303641	0.5919	0.27696		22	4	3943075	2.6448	0.0040873		24	4	1492085	0.47256	0.31826
ENSG00000131116	19	44111371	44124026	29	10	4246716	2	3.5426	0.00019811		42	15	303641	0.71324	0.23785		15	4	3943075	3.4785	0.00025208		18	4	1492085	0.85583	0.19605
ENSG00000105767	19	44126520	44143991	30	10	4246716	2	2.6781	0.0037017		35	14	303641	-0.57983	0.71899		25	5	3943075	2.9402	0.0016398		20	4	1492085	0.57092	0.28403
ENSG00000011422	19	44150247	44174699	56	14	4246716	2	0.2843	0.38809		61	19	303641	0.74496	0.22815		51	8	3943075	0.088328	0.46481		28	7	1492085	0.82864	0.20365
ENSG00000124449	19	44220162	44224173	6	2	4246716	2	-1.6282	0.94826		6	3	303641	-0.61187	0.72969		6	1	3943075	-1.52	0.93574		2	1	1492085	-1.2982	0.90289
ENSG00000105771	19	44235301	44259142	48	9	4246716	2	2.3803	0.0086492		62	14	303641	0.40349	0.34329		34	4	3943075	2.3583	0.0091799		34	3	1492085	2.6488	0.004039
ENSG00000104783	19	44270685	44285409	45	13	4246716	2	0.50877	0.30546		49	15	303641	-0.76136	0.77678		41	11	3943075	0.73928	0.22987		36	8	1492085	1.0651	0.14341
ENSG00000159871	19	44300081	44331358	125	25	4246716	2	-1.4103	0.92077		150	35	303641	-1.435	0.92435		99	15	3943075	-1.0653	0.85664		93	14	1492085	-1.3995	0.91916
ENSG00000167637	19	44331444	44353307	112	12	4246716	2	-1.6401	0.94951		130	16	303641	-0.89505	0.81462		94	7	3943075	-1.4538	0.92699		90	7	1492085	-0.84115	0.79987
ENSG00000176222	19	44376515	44405537	87	11	4246716	2	-0.36017	0.64064		128	18	303641	-1.0858	0.86121		46	4	3943075	-0.072473	0.52889		48	4	1492085	-0.0032672	0.5013
ENSG00000124459	19	44416781	44439430	75	12	4246716	2	0.4387	0.33044		81	16	303641	-0.38658	0.65047		69	7	3943075	0.56256	0.28687		65	6	1492085	0.81224	0.20833
ENSG00000159905	19	44455375	44471861	59	13	4246716	2	0.79176	0.21425		75	17	303641	-0.79963	0.78804		42	8	3943075	1.0436	0.14834		42	7	1492085	1.261	0.10365
ENSG00000204920	19	44472014	44502477	132	19	4246716	2	-0.86621	0.80681		159	28	303641	-0.5749	0.71732		105	10	3943075	-0.73942	0.77017		101	10	1492085	0.54976	0.29124
ENSG00000159882	19	44507100	44518078	38	11	4246716	2	-1.7337	0.95852		60	19	303641	-1.4546	0.92711		15	3	3943075	-1.3956	0.91858		17	3	1492085	-0.036474	0.51455
ENSG00000159885	19	44529494	44537265	32	8	4246716	2	-0.61143	0.72954		53	13	303641	-0.14948	0.55941		10	2	3943075	-0.59305	0.72343		10	2	1492085	-1.7753	0.96208
ENSG00000267022	19	44529506	44591471	190	23	4246716	2	-1.1821	0.88142		274	39	303641	0.069875	0.47215		105	7	3943075	-1.2462	0.89365		104	6	1492085	-1.9297	0.97318
ENSG00000178386	19	44555520	44572144	51	8	4246716	2	-1.475	0.92989		74	10	303641	0.84214	0.19986		27	5	3943075	-1.7645	0.96117		24	3	1492085	-1.2905	0.90156
ENSG00000186026	19	44576297	44593766	41	10	4246716	2	-1.4602	0.92788		47	16	303641	-1.0046	0.84245		34	4	3943075	-1.2366	0.89188		34	4	1492085	-1.7368	0.95879
ENSG00000267680	19	44598492	44612479	62	12	4246716	2	0.33901	0.3673		85	20	303641	0.20101	0.42035		39	3	3943075	0.29603	0.3836		38	3	1492085	-0.71965	0.76413
ENSG00000256294	19	44616334	44637027	72	15	4246716	2	1.105	0.13458		113	25	303641	0.19903	0.42112		30	5	3943075	1.0915	0.13752		27	4	1492085	-0.88022	0.81063
ENSG00000263002	19	44645710	44663156	39	12	4246716	2	1.6701	0.047447		59	20	303641	1.0362	0.15005		18	3	3943075	1.4457	0.074132		16	3	1492085	2.8657	0.0020804
ENSG00000167380	19	44669226	44682534	27	8	4246716	2	2.1288	0.016636		47	13	303641	1.4468	0.073973		7	2	3943075	1.8078	0.035323		7	2	1492085	1.9949	0.023028
ENSG00000131115	19	44711700	44741421	62	13	4246716	2	2.0232	0.021525		101	21	303641	1.1378	0.1276		22	4	3943075	1.7839	0.037217		20	3	1492085	1.9394	0.026227
ENSG00000159917	19	44732882	44809199	178	26	4246716	2	3.0438	0.001168		249	41	303641	1.1615	0.12273		106	10	3943075	2.8365	0.0022803		105	9	1492085	2.6976	0.003492
ENSG00000159915	19	44754318	44779470	57	12	4246716	2	3.0468	0.0011566		76	18	303641	1.1848	0.11805		37	6	3943075	2.8331	0.0023048		40	6	1492085	2.5911	0.0047837
ENSG00000062370	19	44830708	44871377	133	22	4246716	2	3.6157	0.00014976		150	30	303641	1.1522	0.12461		116	13	3943075	3.4326	0.00029891		120	12	1492085	3.0423	0.0011739
ENSG00000267173	19	44833848	44905774	254	45	4246716	2	3.8405	6.1387e-05		275	64	303641	0.62382	0.26637		232	26	3943075	3.8125	6.8774e-05		257	20	1492085	3.0823	0.0010271
ENSG00000267508	19	44886459	44905774	83	15	4246716	2	0.82393	0.20499		92	24	303641	-1.3197	0.90653		74	6	3943075	1.2213	0.11099		97	6	1492085	0.8905	0.1866
ENSG00000167383	19	44921685	44952766	151	27	4246716	2	3.6524	0.00012989		180	39	303641	0.4712	0.31875		122	15	3943075	3.6597	0.00012626		120	14	1492085	2.6733	0.0037553
ENSG00000167384	19	44979854	45004576	114	20	4246716	2	1.4483	0.073761		137	28	303641	-0.014989	0.50598		91	11	3943075	1.5072	0.065876		102	10	1492085	1.2858	0.099252
ENSG00000216588	19	45116940	45140081	69	16	4246716	2	-0.55347	0.71003		66	18	303641	0.25585	0.39903		71	13	3943075	-0.64538	0.74066		59	9	1492085	-0.43361	0.66771
ENSG00000073008	19	45147098	45166850	42	12	4246716	2	-0.47352	0.68208		47	16	303641	0.051834	0.47933		37	8	3943075	-0.50578	0.6935		34	7	1492085	0.80578	0.21019
ENSG00000186567	19	45165545	45187631	26	10	4246716	2	-0.58951	0.72224		22	11	303641	-0.065963	0.5263		29	8	3943075	-0.59349	0.72357		17	3	1492085	-0.0071474	0.50285
ENSG00000213892	19	45202421	45213986	18	7	4246716	2	0.037211	0.48516		22	10	303641	-0.62464	0.7339		13	4	3943075	0.21195	0.41607		11	3	1492085	-0.44331	0.67123
ENSG00000069399	19	45250962	45263301	7	3	4246716	2	-0.63244	0.73645		5	2	303641	1.2361	0.10821		8	3	3943075	-0.99934	0.84119
ENSG00000142273	19	45281126	45303891	35	8	4246716	2	-0.36799	0.64356		52	13	303641	-0.25672	0.6013		18	3	3943075	-0.31065	0.62197		7	1	1492085	0.8258	0.20446
ENSG00000187244	19	45312328	45324673	35	9	4246716	2	3.1463	0.0008267		36	13	303641	1.361	0.086762		33	5	3943075	2.8875	0.0019413		15	4	1492085	1.9303	0.026785
ENSG00000130202	19	45349432	45392485	110	19	4246716	2	2.1107	0.017399		68	17	303641	1.3109	0.094944		151	21	3943075	1.8267	0.033874		140	17	1492085	0.92587	0.17726
ENSG00000130204	19	45393826	45406946	36	9	4246716	2	4.5346	2.8851e-06		29	10	303641	-1.2168	0.88815		43	8	3943075	5.0436	2.2837e-07	*	40	7	1492085	2.6326	0.0042367
ENSG00000130203	19	45409011	45412650	7	3	4246716	2	4.5989	2.1237e-06	*	9	4	303641	1.0092	0.15643		5	2	3943075	4.4926	3.5177e-06		5	2	1492085	2.1549	0.015586
ENSG00000130208	19	45417504	45422606	6	3	4246716	2	4.3022	8.4561e-06		6	3	303641	2.2318	0.012814		6	3	3943075	3.8454	6.0169e-05		8	3	1492085	1.1802	0.11895
ENSG00000267467	19	45445495	45452820	17	6	4246716	2	3.2761	0.00052629		13	7	303641	0.80191	0.2113		20	4	3943075	3.1773	0.00074314		21	3	1492085	1.4839	0.068922
ENSG00000224916	19	45445495	45452822	17	6	4246716	2	3.2761	0.00052629		13	7	303641	0.80191	0.2113		20	4	3943075	3.1773	0.00074314		21	3	1492085	1.4839	0.068922
ENSG00000234906	19	45449243	45452822	11	3	4246716	2	2.974	0.0014695		6	3	303641	-0.33988	0.63303		15	3	3943075	3.1808	0.00073447		15	3	1492085	1.5535	0.060148
ENSG00000267114	19	45453301	45457264	14	3	4246716	2	1.5475	0.060875		8	4	303641	-0.55289	0.70983		20	2	3943075	1.7594	0.039257		28	2	1492085	0.2959	0.38365
ENSG00000104853	19	45457842	45496599	96	15	4246716	2	1.7206	0.042665		102	20	303641	0.46941	0.31939		89	10	3943075	1.6553	0.048929		86	10	1492085	0.66468	0.25313
ENSG00000104856	19	45504688	45541452	45	10	4246716	2	1.8509	0.032091		59	14	303641	-0.35816	0.63989		30	6	3943075	2.0203	0.021679		22	5	1492085	0.38855	0.34881
ENSG00000104859	19	45542298	45574214	34	7	4246716	2	0.55596	0.28912		43	12	303641	0.61601	0.26895		24	2	3943075	0.40603	0.34236		32	4	1492085	-0.44329	0.67122
ENSG00000170684	19	45574758	45579846	6	2	4246716	2	0.89361	0.18577		11	3	303641	0.70413	0.24068		1	1	3943075	0.73198	0.23209
ENSG00000142252	19	45582453	45594782	39	8	4246716	2	0.7147	0.2374		25	11	303641	0.41006	0.34088		52	4	3943075	0.62791	0.26503		60	3	1492085	-0.44887	0.67324
ENSG00000007047	19	45582546	45808541	499	61	4246716	2	2.5467	0.0054372		541	85	303641	0.76681	0.2216		456	37	3943075	2.4302	0.0075461		453	36	1492085	-0.44545	0.672
ENSG00000104866	19	45594654	45651335	182	18	4246716	2	0.55983	0.2878		239	26	303641	0.65152	0.25735		125	9	3943075	0.40019	0.34451		124	8	1492085	-0.17768	0.57051
ENSG00000179846	19	45653008	45663408	17	7	4246716	2	-0.43609	0.66861		19	9	303641	-0.50873	0.69453		14	4	3943075	-0.3114	0.62225		13	4	1492085	-0.40196	0.65614
ENSG00000007255	19	45666186	45681495	14	5	4246716	2	-1.2389	0.89231		15	6	303641	0.0026229	0.49895		13	4	3943075	-1.2865	0.90086		23	3	1492085	0.060069	0.47605
ENSG00000189114	19	45682003	45685059	1	1	4246716	2	-2.0864	0.98153		1	1	303641	-2.2011	0.98614		1	1	3943075	-1.5544	0.93995		3	1	1492085	-0.077232	0.53078
ENSG00000267545	19	45683080	45705702	30	7	4246716	2	-2.6922	0.99645		45	11	303641	-0.13041	0.55188		14	3	3943075	-2.7575	0.99709		18	3	1492085	-0.35157	0.63742
ENSG00000266958	19	45690646	45720191	50	13	4246716	2	-1.2946	0.90227		77	22	303641	0.22579	0.41068		23	4	3943075	-1.4061	0.92016		13	2	1492085	-0.060073	0.52395
ENSG00000130201	19	45715879	45737469	59	6	4246716	2	0.84914	0.1979		48	8	303641	0.70953	0.239		69	4	3943075	0.68435	0.24688		51	2	1492085	-0.57705	0.71805
ENSG00000104879	19	45809672	45826235	46	14	4246716	2	4.5251	3.0185e-06		34	15	303641	0.71206	0.23821		57	12	3943075	4.4985	3.4219e-06		56	11	1492085	1.843	0.032664
ENSG00000104892	19	45836692	45854778	54	14	4246716	2	5.4966	1.9357e-08	*	60	18	303641	0.67836	0.24877		47	9	3943075	5.5161	1.7332e-08	*	40	8	1492085	2.8512	0.002178
ENSG00000104884	19	45853095	45874176	51	13	4246716	2	3.638	0.00013736		52	17	303641	-0.54188	0.70605		49	9	3943075	3.9259	4.3204e-05		39	6	1492085	1.4715	0.070582
ENSG00000104881	19	45882892	45909607	52	17	4246716	2	3.2981	0.00048679		59	22	303641	-0.096868	0.53858		45	11	3943075	3.4496	0.00028075		33	7	1492085	0.29658	0.38339
ENSG00000117877	19	45909467	45914024	17	5	4246716	2	-0.57811	0.7184		18	6	303641	0.49484	0.31036		16	4	3943075	-0.73726	0.76952		16	3	1492085	-1.1628	0.87754
ENSG00000012061	19	45910591	45982086	186	32	4246716	2	2.799	0.0025627		192	39	303641	2.4695	0.0067656		180	25	3943075	2.2195	0.013225		138	18	1492085	1.0786	0.14038
ENSG00000125740	19	45971253	45978437	18	5	4246716	2	2.7089	0.0033752		15	5	303641	2.4743	0.0066741		20	5	3943075	2.1247	0.016808		18	4	1492085	1.2985	0.097053
ENSG00000125744	19	45988547	46000319	25	6	4246716	2	2.1189	0.017051		21	5	303641	0.88888	0.18703		29	6	3943075	1.9523	0.025453		26	5	1492085	-0.12472	0.54963
ENSG00000213889	19	45992035	46005768	32	6	4246716	2	2.4123	0.0079259		27	6	303641	0.96164	0.16811		36	6	3943075	2.2366	0.012656		35	6	1492085	0.081828	0.46739
ENSG00000125753	19	46009837	46030241	42	12	4246716	2	3.054	0.0011291		36	14	303641	1.7263	0.042146		48	10	3943075	2.6903	0.0035689		43	9	1492085	1.0832	0.13936
ENSG00000125741	19	46030685	46105470	152	36	4246716	2	1.992	0.023188		137	43	303641	1.9252	0.027105		167	28	3943075	1.533	0.062637		133	17	1492085	0.29393	0.38441
ENSG00000177464	19	46093022	46105466	16	5	4246716	2	1.0803	0.14001		10	5	303641	1.1447	0.12617		21	4	3943075	0.80344	0.21086		15	2	1492085	0.94157	0.17321
ENSG00000125746	19	46110252	46148887	71	17	4246716	2	0.85737	0.19562		60	21	303641	2.2787	0.011343		82	13	3943075	0.25745	0.39842		74	10	1492085	0.19996	0.42076
ENSG00000267757	19	46144752	46146098	3	2	4246716	2	0.27357	0.39221		1	1	303641	0.39081	0.34797		4	2	3943075	0.17546	0.43036
ENSG00000010310	19	46171502	46186982	33	9	4246716	2	1.3355	0.09085		42	13	303641	1.5496	0.060616		24	5	3943075	0.956	0.16954		26	5	1492085	1.6734	0.047127
ENSG00000125743	19	46190712	46195827	10	4	4246716	2	1.2011	0.11485		13	6	303641	0.40916	0.34121		6	2	3943075	1.133	0.12861		8	3	1492085	1.593	0.055578
ENSG00000011478	19	46195741	46207247	24	10	4246716	2	1.499	0.066933		27	12	303641	-0.03117	0.51243		21	8	3943075	1.5643	0.058871		19	6	1492085	1.24	0.10749
ENSG00000177051	19	46213887	46234162	30	10	4246716	2	0.88088	0.18919		42	14	303641	2.3867	0.0085009		17	6	3943075	0.25186	0.40057		19	7	1492085	-0.39137	0.65224
ENSG00000237452	19	46236509	46267792	76	14	4246716	2	0.43066	0.33336		111	20	303641	0.37447	0.35403		40	7	3943075	0.34303	0.36579		38	5	1492085	-0.8249	0.79529
ENSG00000177045	19	46268043	46272484	13	6	4246716	2	-0.27897	0.60987		21	10	303641	0.29441	0.38422		4	2	3943075	-0.37122	0.64476		5	2	1492085	0.89858	0.18444
ENSG00000104936	19	46272975	46285810	32	11	4246716	2	-0.11415	0.54544		49	17	303641	0.96653	0.16689		15	4	3943075	-0.38667	0.6505		14	3	1492085	-1.5883	0.94389
ENSG00000268434	19	46282695	46289231	16	5	4246716	2	0.0089083	0.49645		23	8	303641	0.79834	0.21234		8	2	3943075	-0.21229	0.58406		8	2	1492085	0.53081	0.29777
ENSG00000185800	19	46286205	46296060	27	9	4246716	2	0.24888	0.40173		36	12	303641	1.2589	0.10403		18	6	3943075	-0.091063	0.53628		17	5	1492085	0.31307	0.37711
ENSG00000104941	19	46298968	46318577	75	16	4246716	2	1.2824	0.099854		90	21	303641	1.6527	0.049201		59	10	3943075	0.87224	0.19154		61	10	1492085	0.29546	0.38382
ENSG00000125755	19	46318668	46366548	206	20	4246716	2	1.0196	0.15395		246	29	303641	2.5537	0.0053289		165	11	3943075	0.3495	0.36336		168	11	1492085	0.027512	0.48903
ENSG00000170608	19	46367247	46377055	21	9	4246716	2	1.6588	0.048579		24	12	303641	1.7495	0.040103		18	6	3943075	1.236	0.10823		19	6	1492085	0.53129	0.29761
ENSG00000170604	19	46386866	46389376	4	2	4246716	2	-0.64092	0.73921		4	2	303641	-1.6424	0.94974		3	1	3943075	-0.20938	0.58293		4	2	1492085	-1.0083	0.84333
ENSG00000176182	19	46393278	46405862	53	14	4246716	2	0.99812	0.15911		65	19	303641	0.65706	0.25557		40	8	3943075	0.85351	0.19669		42	8	1492085	0.41161	0.34031
ENSG00000188425	19	46416475	46418036	3	1	4246716	2	1.1091	0.1337		3	1	303641	0.79475	0.21338		3	1	3943075	0.93045	0.17607		3	1	1492085	1.9763	0.024063
ENSG00000104967	19	46436992	46476804	45	14	4246716	2	0.76352	0.22258		43	19	303641	0.12981	0.44836		46	9	3943075	0.75634	0.22472		41	6	1492085	0.39414	0.34674
ENSG00000104983	19	46498339	46524576	60	13	4246716	2	0.040918	0.48368		49	13	303641	0.20497	0.4188		71	13	3943075	-0.014423	0.50575		88	14	1492085	-0.98187	0.83692
ENSG00000008438	19	46522411	46526323	7	2	4246716	2	0.17699	0.42976		9	3	303641	1.0925	0.1373		4	1	3943075	-0.11951	0.54756		5	1	1492085	0.476	0.31704
ENSG00000204869	19	46543006	46580376	75	13	4246716	2	0.11642	0.45366		43	12	303641	1.1729	0.12042		107	14	3943075	-0.20466	0.58108		101	13	1492085	0.14761	0.44132
ENSG00000188624	19	46623328	46627931	8	2	4246716	2	0.43559	0.33157		4	2	303641	2.3274	0.0099709		11	2	3943075	-0.19383	0.57684		9	2	1492085	-0.50647	0.69374
ENSG00000204866	19	46646363	46664556	40	9	4246716	2	0.39806	0.34529		51	13	303641	0.4776	0.31647		29	5	3943075	0.28056	0.38952		30	5	1492085	-0.48745	0.68703
ENSG00000188293	19	46733009	46734500	5	2	3943075	1	0.29672	0.38334								5	2	3943075	0.29671	0.38334		5	2	1492085	-1.3124	0.90531
ENSG00000124440	19	46800303	46846690	157	35	4246716	2	0.98379	0.16261		165	43	303641	-1.1739	0.87978		148	26	3943075	1.3467	0.089035		95	15	1492085	-1.0759	0.85901
ENSG00000011485	19	46850251	46896238	127	24	4246716	2	0.58008	0.28093		155	33	303641	-0.69346	0.75599		98	14	3943075	0.79445	0.21347		92	11	1492085	-0.35593	0.63905
ENSG00000169515	19	46913629	46916841	8	5	4246716	2	1.2115	0.11285		8	5	303641	0.090864	0.4638		8	4	3943075	1.2321	0.10896		8	4	1492085	-0.15727	0.56249
ENSG00000182013	19	46969748	46974820	29	7	4246716	2	1.5663	0.05864		30	9	303641	-0.3929	0.6528		27	4	3943075	1.7345	0.041414		29	4	1492085	1.3404	0.090064
ENSG00000230510	19	46984053	47104457	383	64	4246716	2	4.1996	1.3367e-05		371	76	303641	-0.19542	0.57747		394	51	3943075	4.4126	5.1075e-06		321	37	1492085	3.7727	8.0739e-05
ENSG00000204851	19	46990163	46999755	32	11	4246716	2	2.6338	0.0042217		33	12	303641	1.2157	0.11206		30	9	3943075	2.396	0.0082878		27	7	1492085	2.0376	0.020795
ENSG00000204850	19	46997765	46999755	4	3	4246716	2	1.219	0.11143		5	3	303641	0.79365	0.2137		3	2	3943075	1.0448	0.14806		3	2	1492085	-0.27754	0.60932
ENSG00000268423	19	47050313	47104118	132	24	4246716	2	3.0804	0.0010338		128	25	303641	-0.037768	0.51506		135	22	3943075	3.2072	0.00067008		105	15	1492085	2.5591	0.0052467
ENSG00000160014	19	47104331	47114050	16	8	4246716	2	3.5326	0.00020573		18	10	303641	0.7762	0.21882		13	5	3943075	3.4507	0.00027954		10	3	1492085	1.3381	0.090425
ENSG00000160013	19	47123725	47128375	11	3	4246716	2	1.8978	0.028859		15	4	303641	0.55201	0.29047		6	1	3943075	1.8164	0.034657		4	1	1492085	0.18664	0.42597
ENSG00000167414	19	47137333	47137942	1	1	4246716	2	3.4626	0.00026747		1	1	303641	-1.0967	0.86362		1	1	3943075	3.8978	4.8533e-05
ENSG00000197380	19	47150869	47164395	14	4	4246716	2	4.531	2.9353e-06		10	3	303641	0.2941	0.38434		18	5	3943075	4.6206	1.9131e-06	*	6	2	1492085	1.845	0.032519
ENSG00000105287	19	47177532	47220384	73	15	4246716	2	7.0256	1.0661e-12	*	78	19	303641	-0.54842	0.7083		68	10	3943075	7.4432	4.9127e-14	*	65	8	1492085	4.1172	1.9177e-05
ENSG00000090372	19	47222764	47250251	43	10	4246716	2	5.9799	1.116e-09	*	43	12	303641	0.32675	0.37193		42	7	3943075	6.1153	4.8202e-10	*	36	6	1492085	4.0427	2.6422e-05
ENSG00000181027	19	47249303	47280245	65	13	4246716	2	6.092	5.5771e-10	*	59	15	303641	0.76665	0.22164		71	10	3943075	6.1094	5e-10	*	68	8	1492085	5.1247	1.4899e-07	*
ENSG00000105281	19	47278140	47291851	34	11	4246716	2	7.4609	4.2957e-14	*	34	13	303641	0.33716	0.368		33	8	3943075	7.6493	1.0103e-14	*	25	5	1492085	5.5558	1.3817e-08	*
ENSG00000042753	19	47341393	47354249	8	3	4246716	2	1.8661	0.031015		10	3	303641	-0.51689	0.69738		5	2	3943075	2.08	0.018761		3	1	1492085	1.477	0.069844
ENSG00000160007	19	47421933	47508334	64	9	4246716	2	3.6251	0.00014442		60	10	303641	0.27404	0.39203		67	7	3943075	3.686	0.00011388		67	8	1492085	1.4648	0.071487
ENSG00000130751	19	47523077	47549033	8	5	4246716	2	4.0555	2.5015e-05		14	8	303641	-0.24501	0.59678		2	1	3943075	4.2767	9.4827e-06		2	1	1492085	4.1685	1.5331e-05
ENSG00000130748	19	47549165	47551888	3	2	4246716	2	4.0559	2.4968e-05		4	2	303641	-2.2007	0.98612		1	1	3943075	4.8199	7.1822e-07	*	1	1	1492085	4.7302	1.1212e-06	*
ENSG00000130749	19	47567444	47617009	61	7	4246716	2	5.9319	1.4969e-09	*	88	12	303641	-0.6393	0.73869		33	2	3943075	6.3335	1.1982e-10	*	34	2	1492085	4.3021	8.4575e-06
ENSG00000142230	19	47616531	47713886	89	10	4246716	2	2.7889	0.0026447		124	14	303641	-0.22801	0.59018		53	6	3943075	2.9575	0.0015506		50	5	1492085	1.8134	0.034885
ENSG00000105327	19	47724081	47736023	3	2	4246716	2	-0.043643	0.51741		5	3	303641	-0.44904	0.6733		1	1	3943075	0.079312	0.46839		1	1	1492085	0.55862	0.28821
ENSG00000105321	19	47759237	47775210	48	5	4246716	2	0.033795	0.48652		63	8	303641	0.12927	0.44857		32	2	3943075	-0.00080999	0.50032		39	3	1492085	-0.84028	0.79962
ENSG00000257704	19	47778142	47778979	3	2	4246716	2	0.63124	0.26394		3	2	303641	0.78856	0.21519		2	1	3943075	0.43626	0.33132		3	1	1492085	-0.47271	0.68179
ENSG00000197405	19	47793280	47825323	65	9	4246716	2	0.14996	0.4404		74	13	303641	-1.8153	0.96526		55	4	3943075	0.65936	0.25483		45	3	1492085	-0.2579	0.60176
ENSG00000134830	19	47835404	47846606	10	3	4246716	2	2.6625	0.0038784		13	3	303641	-0.52391	0.69983		7	3	3943075	2.9085	0.001816		1	1	1492085	0.092021	0.46334
ENSG00000134815	19	47852538	47885961	53	7	4246716	2	-0.37705	0.64693		17	5	303641	2.0162	0.021887		89	9	3943075	-0.95082	0.82915		77	7	1492085	-0.068729	0.5274
ENSG00000105419	19	47906381	47922780	4	2	4246716	2	2.7063	0.0034016		2	1	303641	-0.21488	0.58507		6	3	3943075	2.8682	0.0020639
ENSG00000118160	19	47931274	47975425	73	12	4246716	2	5.1661	1.1954e-07	*	67	14	303641	0.72418	0.23448		78	10	3943075	5.1603	1.2326e-07	*	66	8	1492085	3.5355	0.00020347
ENSG00000118162	19	47978401	47987525	9	3	4246716	2	2.887	0.0019446		15	5	303641	0.40441	0.34295		2	1	3943075	2.8839	0.001964		6	2	1492085	1.666	0.047856
ENSG00000105402	19	47990894	48018497	48	11	4246716	2	1.8754	0.030372		67	17	303641	-0.15367	0.56106		28	4	3943075	1.9889	0.023358		29	4	1492085	1.3826	0.083399
ENSG00000118156	19	48023942	48059113	53	12	4246716	2	3.4581	0.00027196		82	20	303641	0.75393	0.22544		24	4	3943075	3.3796	0.00036296		23	4	1492085	2.2272	0.012968
ENSG00000063169	19	48111453	48206533	290	31	4246716	2	4.3349	7.2923e-06		337	41	303641	1.3251	0.092563		242	20	3943075	4.131	1.8063e-05		240	18	1492085	1.6963	0.044911
ENSG00000024422	19	48216600	48246391	51	11	4246716	2	0.32295	0.37337		36	13	303641	0.77396	0.21948		65	9	3943075	0.12038	0.45209		45	5	1492085	-0.1339	0.55326
ENSG00000105373	19	48248779	48260315	50	11	4246716	2	-0.92755	0.82318		61	16	303641	0.092943	0.46297		38	5	3943075	-0.98838	0.83852		42	6	1492085	-0.62133	0.73281
ENSG00000178980	19	48281829	48287943	6	3	4246716	2	1.2873	0.098989		7	3	303641	0.31793	0.37527		4	2	3943075	1.2477	0.10606		5	2	1492085	0.7463	0.22774
ENSG00000178928	19	48304500	48322308	67	14	4246716	2	0.91308	0.1806		75	17	303641	0.93901	0.17386		59	10	3943075	0.68701	0.24604		37	4	1492085	1.0576	0.14513
ENSG00000105392	19	48322703	48346587	146	25	4246716	2	0.37886	0.3524		154	34	303641	-0.082382	0.53283		138	15	3943075	0.41604	0.33869		123	10	1492085	-0.092484	0.53684
ENSG00000259009	19	48337701	48364769	127	13	4246716	2	0.38349	0.35068		132	16	303641	0.034515	0.48623		122	10	3943075	0.38841	0.34886		132	9	1492085	0.022687	0.49095
ENSG00000105398	19	48373723	48389654	60	11	4246716	2	-0.37784	0.64723		70	14	303641	-0.020901	0.50834		50	8	3943075	-0.38633	0.65037		54	6	1492085	-1.4218	0.92246
ENSG00000188334	19	48471303	48495427	58	10	4246716	2	-0.17507	0.56949		47	12	303641	-0.39056	0.65194		68	8	3943075	-0.073315	0.52922		66	7	1492085	0.17273	0.43143
ENSG00000169393	19	48497908	48528410	106	10	4246716	2	-0.7207	0.76445		107	13	303641	-2.3364	0.99027		104	7	3943075	-0.099536	0.53964		99	5	1492085	0.39711	0.34564
ENSG00000105507	19	48533210	48547310	92	9	4246716	2	0.15768	0.43736		114	12	303641	-0.34148	0.63363		70	6	3943075	0.2584	0.39805		90	6	1492085	1.018	0.15434
ENSG00000105499	19	48551100	48614074	234	36	4246716	2	1.8421	0.032728		242	38	303641	-0.51874	0.69803		226	33	3943075	2.0557	0.019906		209	29	1492085	1.1488	0.12531
ENSG00000105486	19	48618702	48673860	205	24	4246716	2	1.6433	0.05016		242	37	303641	-0.22473	0.5889		168	11	3943075	1.7678	0.03855		180	11	1492085	0.81834	0.20658
ENSG00000185453	19	48673949	48700877	49	11	4246716	2	2.2736	0.011496		52	15	303641	-0.21617	0.58557		45	7	3943075	2.4195	0.0077715		37	4	1492085	0.55329	0.29003
ENSG00000178150	19	48675575	48790865	396	39	4246716	2	3.6235	0.00014531		383	45	303641	0.47806	0.31631		408	33	3943075	3.6278	0.00014293		409	31	1492085	0.49891	0.30892
ENSG00000105483	19	48684027	48759203	251	32	4246716	2	3.3357	0.00042546		279	41	303641	0.59817	0.27486		222	22	3943075	3.2957	0.00049083		201	18	1492085	0.6758	0.24958
ENSG00000105479	19	48799714	48825151	85	15	4246716	2	4.1111	1.9688e-05		101	20	303641	1.7269	0.042094		69	9	3943075	3.7872	7.6162e-05		75	8	1492085	1.1797	0.11907
ENSG00000142227	19	48824766	48833810	25	7	4246716	2	1.4068	0.079741		21	8	303641	0.78906	0.21504		29	6	3943075	1.241	0.1073		27	5	1492085	0.25408	0.39972
ENSG00000161558	19	48835613	48867494	101	21	4246716	2	3.4329	0.00029858		108	29	303641	0.40557	0.34253		93	12	3943075	3.4501	0.00028021		97	11	1492085	0.79738	0.21262
ENSG00000105467	19	48867652	48879633	19	8	4246716	2	0.1991	0.42109		25	11	303641	-2.2259	0.98699		13	4	3943075	0.82431	0.20488		15	5	1492085	-0.46553	0.67922
ENSG00000105438	19	48885827	48894810	19	8	4246716	2	0.96024	0.16847		21	10	303641	0.5098	0.3051		17	5	3943075	0.85505	0.19626		19	5	1492085	-1.0428	0.85147
ENSG00000105464	19	48898132	48948188	93	25	4246716	2	-0.42145	0.66329		95	33	303641	-0.61251	0.7299		90	17	3943075	-0.26741	0.60542		89	16	1492085	0.4014	0.34406
ENSG00000105447	19	48949030	48960279	40	9	4246716	2	-0.67442	0.74998		48	14	303641	-1.0132	0.84451		32	4	3943075	-0.41875	0.6623		33	4	1492085	-0.29091	0.61444
ENSG00000182324	19	48958766	48969367	24	7	4246716	2	0.71828	0.23629		35	12	303641	-1.1048	0.86537		12	2	3943075	1.052	0.1464		21	4	1492085	0.90149	0.18366
ENSG00000268465	19	48969094	48975688	16	5	4246716	2	0.59037	0.27747		25	7	303641	-0.044249	0.51765		7	2	3943075	0.62496	0.266		16	3	1492085	0.21606	0.41447
ENSG00000105443	19	48972289	48985571	34	5	4246716	2	0.33958	0.36709		59	7	303641	-0.30526	0.61992		8	3	3943075	0.43712	0.33101		26	2	1492085	-0.50856	0.69447
ENSG00000142235	19	48988528	49016446	68	14	4246716	2	0.056079	0.47764		99	23	303641	-1.1448	0.87384		37	4	3943075	0.37587	0.35351		24	3	1492085	1.3127	0.09465
ENSG00000088002	19	49055332	49102682	199	30	4246716	2	1.2264	0.11003		200	40	303641	-0.70734	0.76032		197	19	3943075	1.469	0.070914		194	15	1492085	0.090276	0.46403
ENSG00000105523	19	49104067	49118111	28	9	4246716	2	2.9406	0.0016381		29	12	303641	0.7626	0.22285		26	6	3943075	2.8401	0.0022552		31	6	1492085	0.78558	0.21606
ENSG00000177202	19	49110000	49110970	1	1	303641	1	0.096429	0.46159		1	1	303641	0.096417	0.46159
ENSG00000063177	19	49118585	49122793	5	2	4246716	2	2.6018	0.0046369		5	2	303641	0.76225	0.22296		4	2	3943075	2.4886	0.0064125		4	2	1492085	0.52426	0.30005
ENSG00000063176	19	49122548	49133974	16	6	4246716	2	2.7329	0.0031394		21	7	303641	0.46779	0.31997		10	4	3943075	2.7063	0.0034017		14	4	1492085	1.0093	0.15642
ENSG00000105516	19	49133287	49140695	9	3	4246716	2	1.8589	0.031524		9	4	303641	1.2285	0.10963		8	2	3943075	1.5882	0.056121		9	2	1492085	-0.16351	0.56494
ENSG00000063180	19	49141199	49149569	9	3	4246716	2	1.8029	0.035705		5	2	303641	0.69156	0.24461		12	3	3943075	1.6791	0.046568		11	3	1492085	-0.030298	0.51209
ENSG00000142233	19	49164664	49176338	25	8	4246716	2	0.31672	0.37573		26	11	303641	-0.29234	0.61499		23	5	3943075	0.40983	0.34097		16	3	1492085	-0.66325	0.74641
ENSG00000176920	19	49199228	49209207	44	6	4246716	2	2.3319	0.0098541		54	9	303641	1.7461	0.040395		33	3	3943075	1.9354	0.026469		31	3	1492085	-1.3873	0.91733
ENSG00000176909	19	49215999	49222978	15	5	4246716	2	0.54044	0.29445		14	7	303641	0.56708	0.28533		15	3	3943075	0.4035	0.34329		19	3	1492085	-0.45772	0.67642
ENSG00000105538	19	49223844	49243978	38	7	4246716	2	1.3856	0.08294		36	9	303641	0.38288	0.3509		40	5	3943075	1.3317	0.091484		33	3	1492085	-0.39527	0.65368
ENSG00000182264	19	49244109	49250166	21	3	4246716	2	1.5205	0.064192		18	4	303641	0.34689	0.36434		24	2	3943075	1.4817	0.06921		26	2	1492085	-0.57097	0.71599
ENSG00000174951	19	49251268	49258647	16	5	4246716	2	0.12932	0.44855		16	6	303641	-0.32015	0.62557		16	4	3943075	0.22304	0.41175		17	4	1492085	-0.10679	0.54252
ENSG00000105550	19	49258816	49261587	3	2	4246716	2	-0.44581	0.67213		2	1	303641	0.86736	0.19287		3	2	3943075	-0.70335	0.75908		2	1	1492085	-1.0944	0.86312
ENSG00000105552	19	49298319	49314286	34	10	4246716	2	3.46	0.00027006		34	14	303641	-0.39442	0.65337		34	6	3943075	3.7002	0.0001077		32	6	1492085	2.7073	0.0033916
ENSG00000087076	19	49316274	49339935	39	9	4246716	2	2.4015	0.0081637		48	12	303641	-0.83995	0.79953		30	5	3943075	2.7253	0.0032117		31	6	1492085	2.132	0.016505
ENSG00000105559	19	49340354	49371889	81	12	4246716	2	1.5458	0.061076		80	17	303641	0.97749	0.16416		81	6	3943075	1.333	0.091272		97	9	1492085	0.43724	0.33097
ENSG00000087074	19	49375649	49379314	19	6	4246716	2	0.32959	0.37086		19	8	303641	-0.75959	0.77625		18	3	3943075	0.55284	0.29019		19	3	1492085	0.85177	0.19717
ENSG00000104804	19	49384222	49401990	55	11	4246716	2	-1.1722	0.87945		48	14	303641	0.006427	0.49744		62	7	3943075	-1.2183	0.88845		64	7	1492085	-1.0153	0.84502
ENSG00000104805	19	49403307	49426629	42	10	4246716	2	-0.68309	0.75272		32	12	303641	-0.24456	0.5966		52	8	3943075	-0.64103	0.73925		42	8	1492085	-0.23772	0.59395
ENSG00000104808	19	49436939	49448226	30	7	4246716	2	0.40817	0.34157		30	9	303641	-0.53001	0.70195		29	4	3943075	0.57069	0.28411		40	3	1492085	-0.27423	0.60804
ENSG00000087088	19	49458072	49465055	11	4	4246716	2	-0.15927	0.56327		11	5	303641	0.67063	0.25123		11	2	3943075	-0.35139	0.63735		1	1	1492085	-0.078347	0.53122
ENSG00000104812	19	49471382	49496567	23	7	4246716	2	0.98201	0.16305		23	8	303641	0.37747	0.35291		23	5	3943075	0.91436	0.18026		17	2	1492085	-0.12661	0.55038
ENSG00000183207	19	49496705	49519252	57	8	4246716	2	1.9095	0.028101		65	11	303641	1.9101	0.028061		49	4	3943075	1.4516	0.073311		48	3	1492085	0.62372	0.26641
ENSG00000104826	19	49519237	49520338	3	1	4246716	2	0.79766	0.21253		2	1	303641	-0.072498	0.5289		3	1	3943075	0.84791	0.19824		9	2	1492085	0.13541	0.44615
ENSG00000104827	19	49526126	49527590	1	1	4246716	2	-0.79454	0.78656		1	1	303641	0.26508	0.39547		1	1	3943075	-0.89812	0.81544		7	1	1492085	0.42467	0.33554
ENSG00000267335	19	49526210	49540152	22	5	4246716	2	0.051665	0.4794		26	7	303641	-1.0372	0.85017		17	3	3943075	0.34142	0.36639		10	1	1492085	0.28416	0.38814
ENSG00000104818	19	49535169	49536495	1	1	4246716	2	-0.42883	0.66598		1	1	303641	-0.29125	0.61457		1	1	3943075	-0.3642	0.64215
ENSG00000267631	19	49538831	49552006	10	3	4246716	2	-0.64738	0.74131		12	4	303641	-0.63515	0.73733		8	2	3943075	-0.49559	0.68991
ENSG00000189052	19	49547141	49548568	1	1	303641	1	0.078739	0.46862		1	1	303641	0.078742	0.46862
ENSG00000213030	19	49550895	49552400	1	1	303641	1	0.1843	0.42689		1	1	303641	0.1843	0.42689
ENSG00000196337	19	49557531	49562117	8	2	4246716	2	1.0208	0.15368		3	1	303641	-0.11232	0.54472		12	2	3943075	1.0905	0.13774		1	1	1492085	-1.0252	0.84737
ENSG00000225950	19	49559050	49568333	12	4	4246716	2	0.020231	0.49193		10	5	303641	-0.54772	0.70806		14	3	3943075	0.17299	0.43133		5	2	1492085	-0.63887	0.73855
ENSG00000104848	19	49570675	49576198	16	5	4246716	2	0.82214	0.2055		13	6	303641	-0.049579	0.51977		19	3	3943075	0.86696	0.19298		23	4	1492085	-0.15857	0.563
ENSG00000104852	19	49588676	49611862	33	13	4246716	2	2.4911	0.0063681		30	15	303641	1.25	0.10565		36	10	3943075	2.2383	0.0126		28	7	1492085	0.027839	0.4889
ENSG00000104863	19	49617581	49621717	16	5	4246716	2	3.3562	0.00039507		19	7	303641	1.2654	0.10287		13	3	3943075	3.1319	0.00086835		15	3	1492085	1.7646	0.038814
ENSG00000221916	19	49621655	49622397	2	1	4246716	2	-0.32421	0.62711		2	1	303641	-0.032992	0.51316		2	1	3943075	-0.3273	0.62828		2	1	1492085	0.8988	0.18438
ENSG00000177380	19	49622646	49654283	67	17	4246716	2	1.743	0.040664		67	23	303641	0.53795	0.29531		66	10	3943075	1.6596	0.048495		66	8	1492085	0.60871	0.27136
ENSG00000130528	19	49654455	49658681	13	6	4246716	2	0.46113	0.32235		20	9	303641	-0.60931	0.72884		5	2	3943075	0.64765	0.25861		4	1	1492085	-1.5038	0.93368
ENSG00000130529	19	49660998	49715093	173	30	4246716	2	-0.9917	0.83933		208	47	303641	0.24262	0.40415		138	12	3943075	-1.0965	0.86357		129	10	1492085	-0.54051	0.70558
ENSG00000063127	19	49792895	49828482	57	13	4246716	2	1.6421	0.05029		78	20	303641	-0.38944	0.65152		35	5	3943075	1.8122	0.03498		34	4	1492085	1.4208	0.077689
ENSG00000104894	19	49838428	49846592	23	6	4246716	2	2.0783	0.018841		35	10	303641	-0.63269	0.73653		10	2	3943075	2.3324	0.0098399		11	2	1492085	1.1811	0.11877
ENSG00000074219	19	49843852	49865714	70	14	4246716	2	1.5778	0.057311		109	24	303641	-1.401	0.91939		31	3	3943075	2.0261	0.021375		34	3	1492085	1.0155	0.15493
ENSG00000104901	19	49865040	49878373	75	9	4246716	2	1.9149	0.027752		107	14	303641	-1.0572	0.85478		42	3	3943075	2.2806	0.011285		42	3	1492085	1.3551	0.087696
ENSG00000161609	19	49891475	49921251	87	13	4246716	2	2.1325	0.016484		114	21	303641	-1.3713	0.91486		60	4	3943075	2.5936	0.0047489		64	4	1492085	1.8813	0.029967
ENSG00000142538	19	49925671	49926698	3	2	303641	1	-0.20289	0.58039		3	2	303641	-0.20289	0.58039
ENSG00000261949	19	49927006	49932075	5	2	303641	1	-1.7262	0.95784		5	2	303641	-1.7261	0.95784								2	1	1492085	-0.58096	0.71936
ENSG00000104888	19	49932658	49945617	10	4	4246716	2	1.8953	0.029026		12	5	303641	-0.27299	0.60757		7	3	3943075	2.0427	0.020542		8	2	1492085	2.6174	0.0044302
ENSG00000104872	19	49949555	49956754	27	7	4246716	2	4.6145	1.9703e-06	*	33	11	303641	0.24473	0.40333		20	3	3943075	4.721	1.1737e-06	*	18	2	1492085	3.0606	0.0011045
ENSG00000161618	19	49956426	49974305	59	13	4246716	2	5.0097	2.7261e-07	*	87	21	303641	0.31247	0.37734		31	5	3943075	5.1123	1.5915e-07	*	49	5	1492085	2.6573	0.0039388
ENSG00000269469	19	49966009	49989488	68	14	4246716	2	3.5328	0.00020561		83	19	303641	0.22308	0.41174		53	9	3943075	3.6044	0.00015645		51	7	1492085	2.5625	0.0051957
ENSG00000090554	19	49977464	49989488	31	8	4246716	2	1.9049	0.028399		31	11	303641	-0.18916	0.57502		31	4	3943075	2.0293	0.021212		27	2	1492085	1.8516	0.032043
ENSG00000142541	19	49990811	49995565	16	6	4246716	2	2.2972	0.010804		22	10	303641	-0.10161	0.54047		9	2	3943075	2.4122	0.0079283		10	2	1492085	1.9842	0.023616
ENSG00000142534	19	49999622	50002946	9	3	4246716	2	1.9157	0.027699		11	4	303641	0.64406	0.25977		7	1	3943075	1.8094	0.035194		7	1	1492085	1.7528	0.03982
ENSG00000268000	19	50003781	50004614	2	1	4246716	2	1.1043	0.13472		2	1	303641	-1.5694	0.94172		2	1	3943075	1.5816	0.056873		2	1	1492085	1.9814	0.023772
ENSG00000104870	19	50010073	50029590	34	11	4246716	2	3.1747	0.00075		35	15	303641	1.4488	0.073695		32	6	3943075	2.8926	0.0019103		35	5	1492085	1.97	0.02442
ENSG00000142552	19	50030875	50050219	88	5	4246716	2	1.5008	0.066708		99	7	303641	-0.046665	0.51861		77	3	3943075	1.5704	0.058158		82	2	1492085	1.3174	0.093846
ENSG00000142546	19	50058968	50093519	57	9	4246716	2	2.6899	0.0035741		60	11	303641	0.10051	0.45997		54	7	3943075	2.7636	0.0028582		56	7	1492085	0.47577	0.31712
ENSG00000126460	19	50083903	50094272	21	6	4246716	2	2.7591	0.0028978		15	7	303641	0.60381	0.27299		27	4	3943075	2.6958	0.0035106		29	4	1492085	0.71263	0.23804
ENSG00000126464	19	50094900	50129696	99	11	4246716	2	1.7407	0.040865		123	13	303641	-0.66704	0.74763		74	8	3943075	1.9916	0.023206		80	8	1492085	1.3543	0.087816
ENSG00000126458	19	50138549	50143458	10	3	4246716	2	-0.031929	0.51274		13	4	303641	0.072643	0.47105		7	2	3943075	-0.053292	0.52125		8	2	1492085	1.5335	0.062578
ENSG00000126461	19	50145382	50161899	22	8	4246716	2	1.069	0.14253		28	10	303641	-0.33289	0.63039		16	5	3943075	1.2018	0.11472		18	5	1492085	1.3406	0.090032
ENSG00000126456	19	50162826	50169132	12	5	4246716	2	0.44264	0.32901		12	7	303641	-1.3475	0.91109		11	2	3943075	0.83329	0.20234		12	2	1492085	1.4905	0.068053
ENSG00000126453	19	50168823	50177173	11	5	4246716	2	0.90483	0.18278		12	6	303641	0.27632	0.39115		9	3	3943075	0.86236	0.19425		9	2	1492085	1.3401	0.090108
ENSG00000126457	19	50179043	50192286	10	6	4246716	2	3.4654	0.00026471		11	6	303641	0.60427	0.27283		9	5	3943075	3.4287	0.00030326		5	2	1492085	0.73509	0.23114
ENSG00000224420	19	50191921	50193832	2	1	303641	1	0.60313	0.27321		2	1	303641	0.60314	0.27321								1	1	1492085	-0.5548	0.71048
ENSG00000169169	19	50194155	50216988	46	7	4246716	2	1.2774	0.10072		44	7	303641	-0.72162	0.76473		47	7	3943075	1.526	0.063509		36	4	1492085	1.6002	0.054781
ENSG00000126467	19	50243010	50266587	32	8	4246716	2	1.364	0.086279		42	12	303641	0.60376	0.273		22	4	3943075	1.248	0.10601		10	1	1492085	1.0535	0.14605
ENSG00000196961	19	50270225	50310370	71	16	4246716	2	0.67689	0.24924		72	23	303641	0.47419	0.31768		70	8	3943075	0.57089	0.28404		77	9	1492085	1.4351	0.075635
ENSG00000010361	19	50310126	50320633	15	5	4246716	2	-0.13933	0.55541		14	5	303641	0.80716	0.20979		15	4	3943075	-0.36858	0.64378		15	5	1492085	0.25261	0.40028
ENSG00000104973	19	50321539	50342073	28	8	4246716	2	1.5117	0.065309		30	10	303641	-0.18751	0.57437		26	5	3943075	1.6208	0.052527		25	5	1492085	0.73681	0.23062
ENSG00000104960	19	50353992	50364001	29	10	4246716	2	1.3251	0.092573		36	14	303641	0.15534	0.43828		22	5	3943075	1.332	0.091423		16	5	1492085	0.79178	0.21425
ENSG00000039650	19	50364461	50371166	11	5	4246716	2	1.4422	0.074616		13	7	303641	1.136	0.12798		8	3	3943075	1.1815	0.1187		9	3	1492085	1.0956	0.13662
ENSG00000204673	19	50372295	50381716	16	5	4246716	2	0.95816	0.16899		20	8	303641	0.079219	0.46843		12	2	3943075	0.97239	0.16543		12	2	1492085	0.84532	0.19897
ENSG00000104946	19	50380682	50392005	17	6	4246716	2	1.7475	0.040278		21	9	303641	1.3852	0.083003		12	3	3943075	1.4291	0.076484		13	3	1492085	1.2853	0.09934
ENSG00000104951	19	50392911	50432796	91	27	4246716	2	1.6653	0.047928		103	39	303641	-0.25736	0.60155		79	14	3943075	1.7996	0.035959		72	11	1492085	1.2543	0.10486
ENSG00000213024	19	50410082	50433020	63	17	4246716	2	1.5968	0.055153		67	24	303641	-0.14814	0.55888		59	10	3943075	1.6983	0.044729		54	8	1492085	1.1362	0.12793
ENSG00000269179	19	50412758	50461648	101	26	4246716	2	1.5319	0.062773		96	34	303641	0.19409	0.42305		105	18	3943075	1.5359	0.062278		89	14	1492085	1.0465	0.14767
ENSG00000169136	19	50431959	50437192	18	6	4246716	2	1.5384	0.061972		13	5	303641	0.49373	0.31075		22	6	3943075	1.4596	0.072206		19	5	1492085	0.97808	0.16402
ENSG00000161640	19	50452242	50464429	12	4	4246716	2	0.55426	0.2897		5	3	303641	0.73676	0.23063		19	4	3943075	0.37075	0.35541		20	4	1492085	-0.38511	0.64992
ENSG00000105053	19	50479724	50529203	275	10	4246716	2	0.054875	0.47812		436	8	303641	-0.80567	0.78978		114	11	3943075	0.28052	0.38954		111	11	1492085	-0.40514	0.65731
ENSG00000142528	19	50528971	50556671	78	6	4246716	2	0.1436	0.44291		117	4	303641	-0.66388	0.74662		39	8	3943075	0.33327	0.36947		37	8	1492085	0.124	0.45066
ENSG00000161652	19	50655805	50666452	6	2	4246716	2	-0.1609	0.56391		6	3	303641	-0.21746	0.58608		6	1	3943075	-0.10664	0.54246		5	1	1492085	-1.7168	0.95699
ENSG00000105357	19	50691443	50813802	330	52	4246716	2	1.3665	0.085887		234	54	303641	0.38302	0.35085		425	50	3943075	1.3119	0.094781		345	39	1492085	-0.12868	0.55119
ENSG00000131398	19	50815194	50836772	65	19	4246716	2	3.8205	6.66e-05		79	25	303641	0.83433	0.20205		50	12	3943075	3.7333	9.4488e-05		16	5	1492085	0.90495	0.18275
ENSG00000131408	19	50832910	50886239	165	22	4246716	2	1.3815	0.083557		236	35	303641	-0.32241	0.62643		93	9	3943075	1.5232	0.063853		78	5	1492085	-0.19897	0.57886
ENSG00000131400	19	50861734	50869087	18	5	4246716	2	0.89709	0.18484		25	7	303641	-0.98651	0.83806		10	2	3943075	1.2047	0.11415		7	1	1492085	0.30797	0.37905
ENSG00000062822	19	50887461	50921273	128	20	4246716	2	0.16452	0.43466		211	36	303641	1.4207	0.077702		45	4	3943075	-0.2235	0.58843		47	3	1492085	-0.36192	0.64129
ENSG00000142539	19	50919056	50931666	35	14	4246716	2	0.22278	0.41185		40	19	303641	1.5741	0.057737		30	8	3943075	-0.20561	0.58145		13	3	1492085	-0.10224	0.54072
ENSG00000269404	19	50922195	50934570	33	12	4246716	2	0.02761	0.48899		34	15	303641	0.89241	0.18609		32	8	3943075	-0.21898	0.58667		11	2	1492085	-0.00032938	0.50013
ENSG00000086967	19	50936160	50969578	97	25	4246716	2	-1.0533	0.85391		120	38	303641	-0.15239	0.56056		73	12	3943075	-1.0508	0.85334		78	12	1492085	-1.4016	0.91948
ENSG00000142530	19	50970042	50980010	27	9	4246716	2	0.36749	0.35663		42	14	303641	-0.37839	0.64743		12	4	3943075	0.48637	0.31335		17	4	1492085	-1.0548	0.85424
ENSG00000161671	19	50979657	50986608	19	8	4246716	2	-1.2959	0.9025		26	12	303641	-0.92159	0.82163		11	3	3943075	-1.0891	0.86196		12	4	1492085	-1.3391	0.90973
ENSG00000161677	19	51009255	51014610	12	6	4246716	2	-1.4729	0.92961		14	7	303641	-1.4083	0.92048		9	4	3943075	-1.1377	0.87238		10	4	1492085	0.73629	0.23078
ENSG00000204653	19	51014857	51017947	9	5	4246716	2	-0.21128	0.58367		9	6	303641	-0.44256	0.67096		8	3	3943075	-0.096458	0.53842		8	3	1492085	1.0451	0.14799
ENSG00000131409	19	51020149	51071302	81	26	4246716	2	0.54725	0.2921		85	35	303641	-1.4466	0.926		77	17	3943075	0.96938	0.16618		55	12	1492085	0.77045	0.22052
ENSG00000213023	19	51124564	51171651	75	18	4246716	2	5.626	9.2224e-09	*	71	22	303641	1.6308	0.051468		79	13	3943075	5.386	3.6012e-08	*	54	6	1492085	3.4006	0.00033618
ENSG00000235034	19	51152702	51162567	20	8	4246716	2	1.7732	0.038098		21	11	303641	-0.11623	0.54627		18	4	3943075	1.8725	0.030571		9	2	1492085	-0.81198	0.7916
ENSG00000161681	19	51165084	51222707	37	18	4246716	2	1.5125	0.065209		57	30	303641	0.44992	0.32638		16	5	3943075	1.4447	0.074264		11	3	1492085	-0.41412	0.66061
ENSG00000105472	19	51226586	51228974	4	3	4246716	2	0.077323	0.46918		5	3	303641	-0.3332	0.63051		3	2	3943075	0.1727	0.43144		2	1	1492085	0.18979	0.42474
ENSG00000142511	19	51273721	51274989	2	1	4246716	2	0.74559	0.22796		3	1	303641	1.1393	0.1273		1	1	3943075	0.45764	0.32361		1	1	1492085	-0.87717	0.8098
ENSG00000142513	19	51293672	51298481	16	4	4246716	2	1.6598	0.048478		18	5	303641	-0.23299	0.59212		13	3	3943075	1.7872	0.036955		10	2	1492085	1.6501	0.049465
ENSG00000167747	19	51300961	51308186	35	8	4246716	2	1.9544	0.025328		44	10	303641	0.59151	0.27709		25	5	3943075	1.8641	0.031154		20	3	1492085	1.0902	0.13781
ENSG00000167748	19	51322404	51327043	18	6	4246716	2	0.79357	0.21372		20	7	303641	0.53943	0.29479		15	4	3943075	0.67387	0.2502		14	3	1492085	-0.76502	0.77787
ENSG00000174562	19	51328545	51340469	31	10	4246716	2	1.7862	0.037031		34	11	303641	1.6078	0.053941		28	8	3943075	1.4076	0.079629		16	5	1492085	-0.39619	0.65402
ENSG00000142515	19	51358171	51364020	23	6	4246716	2	-1.1389	0.87263		11	4	303641	-0.63896	0.73857		35	8	3943075	-1.0046	0.84246		39	9	1492085	-0.85271	0.80309
ENSG00000167751	19	51364824	51383823	62	11	4246716	2	1.0773	0.14067		22	7	303641	0.012516	0.49501		101	15	3943075	1.1146	0.13252		88	13	1492085	0.63477	0.26279
ENSG00000267880	19	51377552	51378040	1	1	3943075	1	1.1465	0.1258								1	1	3943075	1.1465	0.1258
ENSG00000167749	19	51409608	51413994	12	4	3943075	1	0.034373	0.48629								12	4	3943075	0.034366	0.48629		7	2	1492085	0.22653	0.4104
ENSG00000167754	19	51446559	51456349	16	5	4246716	2	-0.60346	0.7269		14	6	303641	0.56117	0.28734		18	4	3943075	-0.782	0.78289		13	2	1492085	0.069207	0.47241
ENSG00000167755	19	51461887	51472929	10	4	4246716	2	-0.67756	0.75097		14	7	303641	-1.6571	0.95125		5	1	3943075	-0.24332	0.59612
ENSG00000169035	19	51479729	51487355	7	4	303641	1	-0.4105	0.65928		7	4	303641	-0.41051	0.65928
ENSG00000129455	19	51499263	51505967	16	2	4246716	2	1.2532	0.10508		13	1	303641	-0.0052391	0.50209		19	3	3943075	1.302	0.096465		18	3	1492085	1.2449	0.10658
ENSG00000269741	19	51499274	51512837	22	3	4246716	2	1.4627	0.071769		16	2	303641	0.17474	0.43064		28	4	3943075	1.4695	0.070845		27	3	1492085	1.1819	0.11862
ENSG00000213022	19	51503806	51512890	10	3	4246716	2	1.8147	0.034781		3	1	303641	1.0661	0.14318		16	4	3943075	1.5875	0.056203		15	3	1492085	1.015	0.15505
ENSG00000129451	19	51515995	51523431	22	4	4246716	2	1.7934	0.036452		6	3	303641	0.74476	0.22821		37	4	3943075	1.6545	0.04901		45	4	1492085	1.1516	0.12475
ENSG00000167757	19	51525472	51531295	7	4	4246716	2	0.28295	0.38861		6	4	303641	0.57928	0.2812		7	4	3943075	0.13289	0.44714		7	4	1492085	-0.12223	0.54864
ENSG00000186474	19	51532348	51538486	9	3	4246716	2	1.5716	0.058016		9	4	303641	1.4634	0.071674		8	2	3943075	1.2249	0.1103		8	2	1492085	0.6806	0.24806
ENSG00000167759	19	51559463	51568371	14	5	4246716	2	-0.64248	0.73972		8	4	303641	-0.82532	0.7954		19	5	3943075	-0.43773	0.66921		15	3	1492085	-1.3828	0.91663
ENSG00000129437	19	51580752	51587502	27	8	4246716	2	0.96105	0.16826		32	12	303641	0.65708	0.25556		21	4	3943075	0.815	0.20753		18	3	1492085	-0.22627	0.5895
ENSG00000142544	19	51600863	51611627	22	6	4246716	2	-0.094672	0.53771		11	6	303641	0.68185	0.24767		33	6	3943075	-0.28747	0.61312		21	3	1492085	0.28148	0.38917
ENSG00000129450	19	51628165	51639908	17	5	4246716	2	0.13307	0.44707		29	8	303641	-0.33986	0.63302		5	2	3943075	0.23241	0.40811		2	1	1492085	0.1179	0.45307
ENSG00000168995	19	51645556	51656783	12	4	4246716	2	1.3552	0.087674		17	7	303641	1.0053	0.15739		7	1	3943075	1.1275	0.12977		7	1	1492085	0.19618	0.42223
ENSG00000105383	19	51728320	51747115	23	9	4246716	2	6.5056	3.8699e-11	*	17	9	303641	1.096	0.13655		29	9	3943075	6.4473	5.6936e-11	*	24	7	1492085	4.2448	1.0939e-05
ENSG00000179213	19	51749603	51772584	43	10	4246716	2	5.0834	1.8534e-07	*	22	11	303641	1.2619	0.1035		64	8	3943075	4.9254	4.2103e-07	*	56	6	1492085	3.5406	0.00019963
ENSG00000142549	19	51815102	51833608	50	13	4246716	2	5.9108	1.7019e-09	*	62	19	303641	-0.98769	0.83835		38	6	3943075	6.4083	7.3582e-11	*	37	4	1492085	4.1137	1.9469e-05
ENSG00000186806	19	51834790	51845378	32	11	4246716	2	4.9966	2.9176e-07	*	41	17	303641	-0.025767	0.51028		22	4	3943075	5.1926	1.0371e-07	*	17	3	1492085	2.7081	0.0033831
ENSG00000105379	19	51848423	51869672	77	19	4246716	2	5.7512	4.4294e-09	*	69	28	303641	-0.91993	0.82119		84	9	3943075	6.2239	2.4254e-10	*	84	8	1492085	3.344	0.0004129
ENSG00000269403	19	51853627	51871353	60	17	4246716	2	5.341	4.6212e-08	*	65	26	303641	-0.43055	0.6666		54	7	3943075	5.6623	7.4665e-09	*	53	7	1492085	3.2228	0.00063475
ENSG00000160318	19	51870352	51872257	6	3	4246716	2	5.3465	4.4834e-08	*	11	5	303641	1.0726	0.14171		1	1	3943075	5.2509	7.5687e-08	*
ENSG00000105374	19	51874860	51875969	5	3	303641	1	1.3659	0.08599		5	3	303641	1.3659	0.08599
ENSG00000105370	19	51883163	51891214	21	6	4246716	2	1.7512	0.039956		19	8	303641	-0.91075	0.81879		22	4	3943075	2.0701	0.019221		22	4	1492085	0.33866	0.36743
ENSG00000262874	19	51891543	51893828	12	2	4246716	2	-0.77585	0.78108		8	2	303641	-0.1058	0.54213		15	1	3943075	-0.7758	0.78107		13	1	1492085	-0.92572	0.8227
ENSG00000142512	19	51913275	51921057	18	4	4246716	2	0.20649	0.4182		20	5	303641	1.1688	0.12125		16	3	3943075	-0.11004	0.54381		12	2	1492085	0.62225	0.26689
ENSG00000105366	19	51954101	51961710	10	4	4246716	2	1.2955	0.097571		6	4	303641	0.13063	0.44804		13	3	3943075	1.3082	0.095398		12	2	1492085	0.8015	0.21142
ENSG00000213822	19	51979838	51994206	84	10	4246716	2	1.4759	0.06999		100	13	303641	2.0794	0.01879		68	7	3943075	0.95459	0.16989		65	7	1492085	-0.021565	0.5086
ENSG00000254521	19	51994611	52005043	89	17	4246716	2	0.19983	0.42081		104	21	303641	1.8743	0.030444		73	12	3943075	-0.31274	0.62276		36	7	1492085	0.93683	0.17442
ENSG00000105492	19	52022779	52035110	65	10	4246716	2	0.83185	0.20275		68	11	303641	-0.49217	0.6887		62	8	3943075	0.99987	0.15869		59	7	1492085	0.77857	0.21812
ENSG00000105497	19	52074551	52092991	68	19	4246716	2	0.094656	0.46229		81	26	303641	-0.71404	0.7624		54	11	3943075	0.29638	0.38347		56	11	1492085	1.5631	0.059017
ENSG00000167765	19	52095036	52097630	18	7	4246716	2	1.9642	0.024756		20	9	303641	-0.8207	0.79409		15	5	3943075	2.2661	0.011722		4	1	1492085	3.2509	0.00057517
ENSG00000105501	19	52114781	52150151	56	16	4246716	2	1.8371	0.033099		49	16	303641	0.37302	0.35457		62	15	3943075	1.803	0.035695		21	4	1492085	0.67953	0.2484
ENSG00000268500	19	52115344	52150142	53	15	4246716	2	1.8737	0.030489		47	16	303641	0.30027	0.38198		59	14	3943075	1.8611	0.031363		20	4	1492085	0.73968	0.22975
ENSG00000254415	19	52145806	52150054	1	1	303641	1	-1.6705	0.95259		1	1	303641	-1.6705	0.95259
ENSG00000105509	19	52216365	52227247	33	9	4246716	2	0.95589	0.16956		25	10	303641	-0.79381	0.78635		40	8	3943075	1.2123	0.1127		17	2	1492085	0.61967	0.26774
ENSG00000171051	19	52248425	52307363	185	38	4246716	2	-0.072926	0.52907		159	38	303641	-0.093081	0.53708		210	37	3943075	-0.049844	0.51988		196	33	1492085	0.27305	0.39241
ENSG00000171049	19	52255279	52273779	52	12	4246716	2	-0.84664	0.8014		46	13	303641	0.55646	0.28895		58	11	3943075	-1.033	0.84921		62	11	1492085	0.43251	0.33269
ENSG00000187474	19	52298416	52329442	78	17	4246716	2	-1.4463	0.92596		59	19	303641	-1.6129	0.94661		96	15	3943075	-1.0534	0.85393		83	12	1492085	0.69	0.2451
ENSG00000161551	19	52359055	52394203	211	25	4246716	2	-0.65233	0.7429		232	38	303641	0.99815	0.1591		189	12	3943075	-0.95396	0.82995		149	9	1492085	-0.014088	0.50562
ENSG00000198093	19	52392477	52408293	58	14	4246716	2	-2.2876	0.98892		85	23	303641	0.66848	0.25191		30	4	3943075	-2.5597	0.99476		30	4	1492085	0.091016	0.46374
ENSG00000176024	19	52430400	52452012	74	13	4246716	2	-0.13424	0.5534		79	18	303641	0.30738	0.37928		68	7	3943075	-0.22461	0.58886		62	6	1492085	-0.082267	0.53278
ENSG00000256683	19	52467596	52490109	80	15	4246716	2	0.86913	0.19239		96	21	303641	0.31825	0.37515		63	8	3943075	0.81366	0.20792		59	8	1492085	-0.19704	0.5781
ENSG00000197619	19	52494585	52511483	60	8	4246716	2	1.8552	0.031787		68	11	303641	1.0908	0.13768		51	5	3943075	1.6226	0.052341		54	5	1492085	-1.6049	0.94574
ENSG00000142556	19	52516018	52533493	52	12	4246716	2	1.9269	0.026995		64	16	303641	1.8275	0.033811		39	7	3943075	1.4926	0.067771		38	7	1492085	-0.62455	0.73387
ENSG00000256087	19	52534632	52598991	204	22	4246716	2	2.0563	0.019875		231	32	303641	1.2897	0.098586		177	12	3943075	1.7762	0.037852		174	10	1492085	-0.58756	0.72159
ENSG00000197608	19	52567719	52599018	100	15	4246716	2	1.805	0.035535		105	21	303641	1.0688	0.14257		94	8	3943075	1.5766	0.057439		89	7	1492085	-0.69492	0.75645
ENSG00000204611	19	52616344	52643175	73	13	4246716	2	2.9375	0.0016543		85	20	303641	-0.30295	0.61904		61	6	3943075	3.1326	0.00086634		44	4	1492085	1.5768	0.057426
ENSG00000196267	19	52657117	52674896	35	9	4246716	2	0.75106	0.22631		30	9	303641	1.5015	0.066609		40	8	3943075	0.36277	0.35839		32	7	1492085	0.045489	0.48186
ENSG00000105568	19	52693292	52730687	136	17	4246716	2	-0.58522	0.7208		138	19	303641	0.0061282	0.49756		133	15	3943075	-0.60904	0.72875		118	13	1492085	-0.94755	0.82832
ENSG00000196214	19	52772824	52795977	72	12	4246716	2	-0.52797	0.70124		25	10	303641	0.36109	0.35901		118	14	3943075	-0.64813	0.74155		108	12	1492085	-0.78991	0.78521
ENSG00000198464	19	52800430	52829175	47	12	4246716	2	0.70416	0.24067		21	10	303641	0.57429	0.28289		73	13	3943075	0.57142	0.28386		45	7	1492085	1.6125	0.053427
ENSG00000167554	19	52839498	52871031	89	12	4246716	2	0.58223	0.28021		79	11	303641	1.0403	0.14911		98	12	3943075	0.31556	0.37617		94	12	1492085	-0.58979	0.72233
ENSG00000221923	19	52873170	52889048	69	8	4246716	2	-0.57224	0.71642		79	8	303641	-1.0769	0.85924		58	8	3943075	-0.29503	0.61601		57	6	1492085	-0.16514	0.56558
ENSG00000167555	19	52901102	52921665	26	4	4246716	2	0.3021	0.38129		27	4	303641	0.0072637	0.4971		25	3	3943075	0.31149	0.37771		22	2	1492085	-0.19202	0.57614
ENSG00000198633	19	52932440	52955568	73	6	4246716	2	0.96822	0.16647		33	8	303641	-2.1125	0.98268		112	3	3943075	1.591	0.0558		115	2	1492085	1.024	0.15292
ENSG00000258405	19	52956829	53015407	154	22	4246716	2	1.6992	0.044639		163	36	303641	0.69505	0.24351		145	8	3943075	1.5706	0.058143		175	10	1492085	0.73612	0.23083
ENSG00000198482	19	53030905	53067717	104	16	4246716	2	1.2752	0.10111		105	25	303641	-2.0317	0.97891		102	6	3943075	1.8872	0.029565		130	8	1492085	1.3264	0.092352
ENSG00000167562	19	53059075	53090427	101	24	4246716	2	0.31897	0.37488		83	28	303641	-0.7469	0.77244		119	19	3943075	0.53828	0.29519		59	9	1492085	0.47691	0.31671
ENSG00000167766	19	53097313	53193749	318	41	4246716	2	-0.31421	0.62332		243	51	303641	0.16417	0.4348		393	31	3943075	-0.37164	0.64492		397	27	1492085	-0.87699	0.80975
ENSG00000213020	19	53206066	53238326	108	12	4246716	2	-0.020297	0.5081		151	17	303641	-0.41968	0.66264		65	6	3943075	0.095407	0.462		76	6	1492085	0.55792	0.28845
ENSG00000189190	19	53267448	53290044	59	11	4246716	2	-0.44999	0.67364		41	10	303641	-0.20398	0.58082		76	11	3943075	-0.41039	0.65924		23	5	1492085	-0.76027	0.77645
ENSG00000198538	19	53300662	53360853	113	19	4246716	2	2.2179	0.01328		40	13	303641	0.65618	0.25585		185	25	3943075	2.1197	0.017018		145	14	1492085	0.9937	0.16018
ENSG00000204604	19	53341261	53360902	47	7	4246716	2	1.473	0.070376		22	5	303641	0.71351	0.23777		72	9	3943075	1.3307	0.09165		78	7	1492085	-0.38575	0.65016
ENSG00000182986	19	53367043	53400946	112	19	4246716	2	-0.33725	0.63204		115	24	303641	-0.36506	0.64247		109	13	3943075	-0.2487	0.5982		124	13	1492085	-1.4201	0.9222
ENSG00000180257	19	53430388	53466164	62	12	4246716	2	-0.41724	0.66175		35	11	303641	-0.30363	0.6193		89	12	3943075	-0.34876	0.63636		60	7	1492085	-1.7839	0.96278
ENSG00000221874	19	53431728	53466076	58	12	4246716	2	-0.34064	0.63331		35	11	303641	-0.30363	0.6193		81	12	3943075	-0.26924	0.60613		53	6	1492085	-1.642	0.9497
ENSG00000269526	19	53517174	53519375	2	1	4246716	2	0.80192	0.2113		3	1	303641	1.1366	0.12786		1	1	3943075	0.51681	0.30264
ENSG00000268964	19	53547991	53554329	8	4	4246716	2	1.8842	0.029767		10	6	303641	1.6443	0.05006		5	1	3943075	1.4991	0.066918		3	1	1492085	1.9137	0.027826
ENSG00000170949	19	53569859	53606689	144	28	4246716	2	2.2804	0.011291		134	33	303641	0.48029	0.31551		154	22	3943075	2.2333	0.012764		138	18	1492085	2.313	0.010363
ENSG00000170954	19	53611132	53636330	69	12	4246716	2	-0.29612	0.61643		55	13	303641	-0.53076	0.70221		82	11	3943075	-0.16002	0.56357		85	10	1492085	0.18244	0.42762
ENSG00000197937	19	53627325	53662328	73	18	4246716	2	1.6075	0.053973		90	27	303641	1.0347	0.1504		55	8	3943075	1.3811	0.083623		42	6	1492085	2.1639	0.015238
ENSG00000197497	19	53662466	53696639	97	18	4246716	2	1.5462	0.061027		112	26	303641	0.31374	0.37686		81	10	3943075	1.5176	0.064561		78	7	1492085	1.2555	0.10465
ENSG00000197928	19	53731577	53758151	96	12	4246716	2	-0.33045	0.62947		103	17	303641	0.21099	0.41645		89	6	3943075	-0.4015	0.65597		96	6	1492085	-0.47068	0.68106
ENSG00000196131	19	53761545	53765090	14	4	4246716	2	2.5505	0.0053782		14	4	303641	0.72869	0.23309		13	3	3943075	2.4447	0.0072491		13	3	1492085	0.65663	0.25571
ENSG00000228567	19	53769929	53770972	2	1	303641	1	0.933	0.17541		2	1	303641	0.93301	0.17541
ENSG00000163098	19	53792856	53794875	10	5	4246716	2	0.7179	0.23641		9	4	303641	0.51783	0.30229		11	5	3943075	0.60132	0.27381		5	2	1492085	-0.97577	0.83541
ENSG00000213799	19	53837002	53858122	41	8	4246716	2	1.7843	0.037184		22	6	303641	1.3087	0.095321		59	10	3943075	1.4886	0.068295		46	8	1492085	1.1892	0.11717
ENSG00000203326	19	53868946	53895470	71	15	4246716	2	-0.46283	0.67826		49	18	303641	0.13422	0.44661		92	12	3943075	-0.51756	0.69762		59	7	1492085	-1.1099	0.86647
ENSG00000196417	19	53893046	53930574	116	23	4246716	2	-0.081677	0.53255		104	31	303641	0.26528	0.3954		127	15	3943075	-0.15836	0.56292		86	7	1492085	-0.87348	0.8088
ENSG00000198346	19	53970989	54006950	117	29	4246716	2	0.73716	0.23051		74	30	303641	1.0863	0.13867		160	27	3943075	0.46358	0.32148		124	19	1492085	1.6497	0.049506
ENSG00000130844	19	54024235	54083523	182	19	4246716	2	0.57927	0.2812		138	16	303641	0.38541	0.34997		225	22	3943075	0.49422	0.31058		218	21	1492085	0.82625	0.20433
ENSG00000204595	19	54135310	54140263	7	2	303641	1	1.9353	0.026475		7	2	303641	1.9353	0.026475
ENSG00000142405	19	54296857	54327648	72	18	4246716	2	2.2217	0.013151		100	28	303641	-0.75106	0.77369		43	8	3943075	2.5141	0.005967		46	6	1492085	1.3746	0.084625
ENSG00000179820	19	54369477	54379691	10	3	303641	1	-1.8539	0.96812		10	3	303641	-1.8539	0.96812
ENSG00000126583	19	54382444	54410906	23	7	4246716	2	1.0367	0.14993		38	13	303641	0.16246	0.43547		7	1	3943075	1.0308	0.15131		5	1	1492085	-0.055219	0.52202
ENSG00000105605	19	54412589	54447195	20	6	4246716	2	5.3149	5.3355e-08	*	23	8	303641	2.1764	0.014764		16	3	3943075	4.9118	4.5119e-07	*	14	4	1492085	3.0209	0.00126
ENSG00000142408	19	54466294	54493469	42	11	4246716	2	2.7475	0.0030027		64	18	303641	-0.64915	0.74188		20	3	3943075	3.0314	0.0012169		24	3	1492085	1.3824	0.083421
ENSG00000130433	19	54495542	54515923	26	10	4246716	2	1.6919	0.045337		42	17	303641	-0.29228	0.61496		9	2	3943075	1.8369	0.033113		2	1	1492085	-1.4118	0.921
ENSG00000189068	19	54544079	54567207	66	18	4246716	2	0.01319	0.49474		95	28	303641	-0.64221	0.73963		37	7	3943075	0.19191	0.42391		49	9	1492085	-0.76437	0.77768
ENSG00000248385	19	54573149	54584634	46	11	4246716	2	-1.2239	0.88951		58	16	303641	-0.58231	0.71982		33	5	3943075	-1.1086	0.8662		30	4	1492085	-1.1433	0.87353
ENSG00000170909	19	54597933	54606000	13	5	4246716	2	1.5395	0.061844		13	6	303641	1.4695	0.070849		12	4	3943075	1.1899	0.11705		9	2	1492085	-1.6357	0.94905
ENSG00000170906	19	54606036	54612564	14	4	4246716	2	-0.012163	0.50485		13	6	303641	-0.081075	0.53231		15	2	3943075	0.0098778	0.49606		16	2	1492085	0.42645	0.33489
ENSG00000105619	19	54610320	54619055	13	5	4246716	2	1.0312	0.15122		17	7	303641	-0.055553	0.52215		9	2	3943075	1.0856	0.13883		5	2	1492085	1.4482	0.073785
ENSG00000105618	19	54618837	54635140	27	8	4246716	2	0.88813	0.18724		36	12	303641	0.8046	0.21052		17	3	3943075	0.69843	0.24246		6	1	1492085	0.45671	0.32394
ENSG00000088038	19	54641444	54659419	21	5	4246716	2	1.7213	0.042599		30	8	303641	1.2619	0.10349		11	2	3943075	1.4362	0.075479
ENSG00000105617	19	54658899	54663620	2	2	4246716	2	0.13165	0.44763		1	1	303641	1.0492	0.14705		3	2	3943075	-0.15453	0.5614		1	1	1492085	0.044238	0.48236
ENSG00000167608	19	54663846	54676944	11	4	4246716	2	2.3097	0.010453		18	6	303641	-0.019386	0.50773		3	1	3943075	2.4023	0.0081451
ENSG00000125505	19	54677107	54693733	12	4	4246716	2	0.77698	0.21858		8	4	303641	-0.067937	0.52708		15	4	3943075	0.8252	0.20463		17	3	1492085	-0.59387	0.7237
ENSG00000170892	19	54693789	54697585	5	2	4246716	2	-1.2104	0.88693		2	1	303641	-0.21587	0.58545		7	2	3943075	-1.1962	0.88419		5	2	1492085	-0.19679	0.578
ENSG00000170889	19	54704610	54752862	90	9	4246716	2	-0.19884	0.57881		77	8	303641	-0.93094	0.82406		103	10	3943075	0.051993	0.47927		68	5	1492085	-0.40253	0.65635
ENSG00000204577	19	54720147	54746602	14	3	4246716	2	-1.6137	0.9467		7	3	303641	-0.55422	0.71028		21	3	3943075	-1.5209	0.93585		11	2	1492085	-1.4805	0.93064
ENSG00000244482	19	54720737	54746649	14	3	4246716	2	-1.6137	0.9467		7	3	303641	-0.55422	0.71028		21	3	3943075	-1.5209	0.93585		11	2	1492085	-1.4805	0.93064
ENSG00000105609	19	54754263	54761164	19	7	4246716	2	0.99513	0.15984		22	10	303641	-0.24331	0.59612		15	4	3943075	1.1003	0.13561		5	1	1492085	-1.1095	0.86639
ENSG00000131042	19	54777675	54785039	13	4	4246716	2	1.2189	0.11144		8	4	303641	0.6529	0.25691		17	3	3943075	1.0838	0.13923		18	3	1492085	-0.76778	0.77869
ENSG00000170866	19	54799854	54809952	3	1	4246716	2	-0.60702	0.72808		3	1	303641	-0.46998	0.68082		2	1	3943075	-0.49953	0.6913		1	1	1492085	0.59868	0.27469
ENSG00000187116	19	54818353	54824409	5	2	4246716	2	-0.22719	0.58986		1	1	303641	-1.0568	0.8547		8	2	3943075	0.057495	0.47708		8	2	1492085	0.7867	0.21573
ENSG00000239961	19	54844456	54850421	7	3	4246716	2	-1.2578	0.89578		9	5	303641	0.32984	0.37076		4	1	3943075	-1.3969	0.91878		4	1	1492085	-0.86535	0.80658
ENSG00000167613	19	54865362	54882165	22	5	4246716	2	0.64992	0.25787		35	6	303641	0.6382	0.26167		9	3	3943075	0.49739	0.30946		19	3	1492085	1.7355	0.041327
ENSG00000167614	19	54926393	54948080	54	14	4246716	2	1.2173	0.11175		51	17	303641	0.080186	0.46804		57	11	3943075	1.241	0.1073		39	7	1492085	-0.12532	0.54987
ENSG00000167615	19	54960065	54973217	53	10	4246716	2	1.4971	0.06718		59	13	303641	0.45876	0.3232		46	6	3943075	1.4264	0.076877		43	5	1492085	0.10114	0.45972
ENSG00000182909	19	54972981	54974894	6	3	4246716	2	0.064953	0.47411		9	5	303641	-0.11648	0.54636		2	1	3943075	0.099736	0.46028		2	1	1492085	-0.99684	0.84058
ENSG00000167617	19	54976210	54984411	18	5	4246716	2	0.55478	0.28952		18	6	303641	0.72338	0.23472		17	4	3943075	0.375	0.35383		6	2	1492085	-0.57142	0.71614
ENSG00000167618	19	55009100	55021897	51	18	4246716	2	1.0611	0.14433		48	21	303641	0.33141	0.37017		54	14	3943075	1.0092	0.15644		40	9	1492085	-0.32453	0.62723
ENSG00000104970	19	55043909	55057053	19	6	4246716	2	0.53049	0.29789		20	7	303641	-1.3645	0.91379		17	5	3943075	0.92917	0.1764		7	1	1492085	-0.064269	0.52562
ENSG00000239998	19	55084387	55099027	62	7	4246716	2	-0.69963	0.75792		92	10	303641	-2.5277	0.99426		32	4	3943075	-0.024627	0.50982		26	3	1492085	0.85639	0.19589
ENSG00000104972	19	55085346	55148979	286	28	4246716	2	-0.96827	0.83355		279	41	303641	-1.2996	0.90314		293	15	3943075	-0.64421	0.74028		291	13	1492085	0.68887	0.24545
ENSG00000104974	19	55105047	55113555	39	10	4246716	2	-0.43134	0.66689		33	13	303641	-1.1207	0.8688		45	6	3943075	-0.13664	0.55434		45	4	1492085	0.59529	0.27583
ENSG00000224730	19	55147173	55150343	13	5	4246716	2	-0.36358	0.64191		14	5	303641	-0.26426	0.60421		12	4	3943075	-0.30398	0.61943		25	4	1492085	0.66176	0.25406
ENSG00000186818	19	55155340	55181810	74	18	4246716	2	0.1503	0.44026		63	26	303641	-0.7579	0.77575		85	9	3943075	0.3663	0.35707		74	8	1492085	0.66072	0.2544
ENSG00000167633	19	55235969	55378448	41	4	4246716	2	0.75542	0.225		54	5	303641	-0.4256	0.6648		28	3	3943075	0.90206	0.18351		59	4	1492085	0.27269	0.39254
ENSG00000242019	19	55235984	55248003	1	1	303641	1	1.804	0.035613		1	1	303641	1.804	0.035613
ENSG00000189013	19	55236002	55325972	6	3	303641	1	1.214	0.11237		6	3	303641	1.214	0.11237
ENSG00000243772	19	55249980	55295776	5	2	303641	1	0.7628	0.22279		5	2	303641	0.7628	0.22279
ENSG00000240403	19	55361898	55378662	32	3	4246716	2	0.9154	0.17999		37	2	303641	-0.66578	0.74723		27	3	3943075	1.1348	0.12824		40	3	1492085	0.25609	0.39894
ENSG00000186431	19	55385704	55401838	63	11	4246716	2	1.1298	0.12927		63	12	303641	-0.71844	0.76376		62	9	3943075	1.3719	0.085046		56	10	1492085	0.78541	0.21611
ENSG00000189430	19	55417508	55427508	18	7	4246716	2	0.60946	0.27111		30	12	303641	-0.15771	0.56266		5	2	3943075	0.67626	0.24944		7	2	1492085	0.40147	0.34404
ENSG00000167634	19	55434877	55477680	103	23	4246716	2	0.26135	0.39691		120	33	303641	2.2587	0.01195		85	12	3943075	-0.35556	0.63892		81	8	1492085	0.34141	0.3664
ENSG00000022556	19	55464498	55512510	147	21	4246716	2	-0.6792	0.7515		154	24	303641	-0.039037	0.51557		140	17	3943075	-0.69404	0.75617		124	12	1492085	-0.33103	0.62969
ENSG00000088053	19	55525073	55549632	126	17	4246716	2	-0.76306	0.77729		139	21	303641	0.49497	0.31031		112	13	3943075	-0.92924	0.82362		121	11	1492085	-0.41766	0.6619
ENSG00000160439	19	55550476	55582659	142	22	4246716	2	0.069943	0.47212		166	28	303641	0.66855	0.25189		118	15	3943075	-0.11293	0.54496		134	16	1492085	0.0075453	0.49699
ENSG00000131037	19	55583388	55599291	40	10	4246716	2	1.1693	0.12113		38	13	303641	1.068	0.14276		42	6	3943075	0.91715	0.17953		47	5	1492085	1.3507	0.088398
ENSG00000125503	19	55602281	55628927	46	9	4246716	2	0.38257	0.35102		68	11	303641	-0.13477	0.5536		24	6	3943075	0.43442	0.33199		25	5	1492085	1.0611	0.14432
ENSG00000105048	19	55644162	55660722	12	4	4246716	2	0.20994	0.41686		11	5	303641	-0.42956	0.66624		12	2	3943075	0.33706	0.36803		7	2	1492085	0.31493	0.37641
ENSG00000129991	19	55663137	55669141	11	4	4246716	2	-1.3056	0.90416		10	4	303641	-0.46674	0.67966		12	4	3943075	-1.2254	0.8898		8	2	1492085	-0.77663	0.78131
ENSG00000267110	19	55666125	55672039	18	5	4246716	2	-0.95737	0.83081		17	6	303641	0.49735	0.30947		19	4	3943075	-1.1316	0.87109		16	3	1492085	-0.70695	0.7602
ENSG00000167646	19	55670031	55678090	26	6	4246716	2	-0.37259	0.64527		25	6	303641	-0.54968	0.70873		27	6	3943075	-0.23413	0.59256		25	5	1492085	-0.72953	0.76716
ENSG00000129990	19	55682567	55691809	43	9	4246716	2	-0.73108	0.76763		31	12	303641	-0.52585	0.7005		55	6	3943075	-0.61278	0.72999		53	6	1492085	-0.75707	0.7755
ENSG00000080031	19	55692616	55720874	58	16	4246716	2	-0.34182	0.63376		34	15	303641	-0.83578	0.79836		82	17	3943075	-0.12281	0.54887		65	11	1492085	-0.41326	0.66029
ENSG00000180089	19	55738007	55741647	8	3	4246716	2	3.8313	6.3745e-05		6	2	303641	1.0792	0.14025		10	3	3943075	3.6766	0.0001182		10	3	1492085	1.4977	0.067106
ENSG00000269808	19	55738587	55741647	7	3	4246716	2	3.7834	7.7348e-05		5	2	303641	0.92811	0.17668		8	3	3943075	3.6688	0.00012183		7	2	1492085	1.5859	0.056379
ENSG00000105063	19	55741148	55770363	64	14	4246716	2	1.6192	0.052698		91	19	303641	-0.077542	0.5309		37	9	3943075	1.7019	0.044383		30	6	1492085	0.86894	0.19244
ENSG00000133265	19	55773599	55791749	39	11	4246716	2	2.4458	0.0072261		45	14	303641	0.67772	0.24897		32	7	3943075	2.3502	0.0093823		30	7	1492085	1.0205	0.15374
ENSG00000160469	19	55793440	55823901	75	17	4246716	2	1.2872	0.099007		76	23	303641	0.02127	0.49152		73	11	3943075	1.33	0.091763		59	7	1492085	-0.39663	0.65418
ENSG00000180061	19	55824169	55845416	87	20	4246716	2	0.99184	0.16064		113	32	303641	0.4156	0.33885		61	7	3943075	0.914	0.18036		50	5	1492085	-0.32469	0.62729
ENSG00000133247	19	55851221	55859488	27	9	4246716	2	3.7857	7.6652e-05		34	13	303641	-1.2164	0.88809		20	4	3943075	4.2663	9.9383e-06		13	3	1492085	2.804	0.0025234
ENSG00000267531	19	55851254	55856561	18	6	4246716	2	3.2096	0.00066466		21	8	303641	-0.95804	0.83098		15	3	3943075	3.5967	0.00016113		9	3	1492085	2.7279	0.0031865
ENSG00000160471	19	55860674	55866182	11	5	4246716	2	4.6602	1.5798e-06	*	19	9	303641	-0.77574	0.78105		3	1	3943075	5.0515	2.1914e-07	*	4	2	1492085	2.6249	0.0043343
ENSG00000267706	19	55863669	55870884	24	10	4246716	2	3.5592	0.00018597		36	16	303641	-2.2776	0.98862		12	4	3943075	4.3257	7.6017e-06		13	4	1492085	2.3109	0.010418
ENSG00000180043	19	55866276	55874628	34	12	4246716	2	2.7252	0.0032128		51	20	303641	-1.5862	0.94366		16	4	3943075	3.2684	0.00054077		21	4	1492085	1.5108	0.065424
ENSG00000095752	19	55875757	55881831	15	6	4246716	2	5.0607	2.0887e-07	*	12	7	303641	0.50658	0.30622		17	4	3943075	5.1114	1.5993e-07	*	18	5	1492085	3.1938	0.00070201
ENSG00000160472	19	55888204	55889612	2	1	4246716	2	2.2189	0.013248		3	1	303641	-1.0245	0.84719		1	1	3943075	2.587	0.0048408
ENSG00000233493	19	55890613	55895966	12	4	4246716	2	4.1576	1.6081e-05		10	4	303641	0.38098	0.35161		14	3	3943075	4.209	1.2826e-05		4	2	1492085	2.0593	0.019733
ENSG00000108107	19	55896713	55914612	86	15	4246716	2	1.7558	0.039561		97	15	303641	0.67635	0.24941		74	14	3943075	1.6345	0.051081		55	9	1492085	-0.2224	0.588
ENSG00000108106	19	55912652	55919145	19	8	4246716	2	0.57178	0.28374		29	13	303641	1.0419	0.14872		8	3	3943075	0.30423	0.38047		6	2	1492085	-0.20296	0.58042
ENSG00000187902	19	55940107	55954230	18	5	4246716	2	-0.016074	0.50641		24	7	303641	0.27604	0.39126		11	3	3943075	-0.093287	0.53716		7	1	1492085	2.0523	0.020069
ENSG00000063241	19	55964352	55973710	17	8	4246716	2	0.88405	0.18833		24	12	303641	-0.56122	0.71268		10	3	3943075	1.0732	0.14159
ENSG00000197483	19	55987699	55995854	24	8	4246716	2	2.3865	0.0085054		27	10	303641	-0.69673	0.75701		20	5	3943075	2.67	0.0037926		15	3	1492085	3.2875	0.00050537
ENSG00000090971	19	55996371	55998935	6	4	4246716	2	2.4419	0.0073052		8	5	303641	-0.38479	0.6498		4	2	3943075	2.641	0.0041337		3	2	1492085	1.4409	0.074801
ENSG00000179954	19	55999771	56030465	121	32	4246716	2	1.4041	0.080147		139	47	303641	-0.64335	0.74		102	16	3943075	1.6357	0.050954		99	15	1492085	1.5309	0.062902
ENSG00000187550	19	56041100	56048456	14	7	4246716	2	0.087646	0.46508		18	10	303641	-1.3667	0.91414		9	3	3943075	0.47021	0.3191		4	1	1492085	0.91834	0.17922
ENSG00000231274	19	56052023	56056909	7	3	4246716	2	-1.0943	0.8631		13	4	303641	-0.18255	0.57242		1	1	3943075	-1.085	0.86105
ENSG00000218891	19	56088899	56092211	9	4	4246716	2	-1.1832	0.88164		8	4	303641	-1.4801	0.93057		10	3	3943075	-0.81723	0.7931		8	2	1492085	0.70752	0.23962
ENSG00000179943	19	56102746	56113336	19	7	4246716	2	1.5943	0.055435		18	7	303641	-0.077756	0.53099		19	6	3943075	1.6761	0.046857		12	3	1492085	2.8067	0.0025027
ENSG00000171443	19	56111388	56114504	3	2	4246716	2	-1.1702	0.87904		4	2	303641	-0.27902	0.60989		1	1	3943075	-1.137	0.87223
ENSG00000261221	19	56116771	56128635	15	6	4246716	2	0.73307	0.23176		12	5	303641	-1.3875	0.91735		17	6	3943075	1.1458	0.12594		11	3	1492085	0.87219	0.19155
ENSG00000179922	19	56132108	56135967	6	3	4246716	2	-0.0021784	0.50087		8	5	303641	0.03125	0.48754		4	1	3943075	-0.010917	0.50436		4	1	1492085	-0.47609	0.683
ENSG00000213015	19	56146382	56154835	17	6	4246716	2	3.2486	0.00057977		14	7	303641	-0.068211	0.52719		20	5	3943075	3.3903	0.00034903		21	5	1492085	1.8819	0.029923
ENSG00000171425	19	56146825	56156988	20	8	4246716	2	3.5704	0.00017824		17	9	303641	-0.11298	0.54498		22	6	3943075	3.7367	9.3244e-05		23	5	1492085	1.9797	0.023869
ENSG00000173581	19	56152428	56164527	26	10	4246716	2	4.6612	1.5718e-06	*	30	14	303641	-0.25302	0.59987		21	5	3943075	4.9076	4.6108e-07	*	19	4	1492085	2.3004	0.010712
ENSG00000063244	19	56165512	56186081	49	14	4246716	2	3.9021	4.7685e-05		57	22	303641	-1.1054	0.8655		40	6	3943075	4.3563	6.6147e-06		36	5	1492085	2.3025	0.010653
ENSG00000063245	19	56186592	56221224	90	19	4246716	2	4.2713	9.7182e-06		85	25	303641	-0.22818	0.59025		94	12	3943075	4.496	3.4622e-06		76	9	1492085	2.1866	0.014384
ENSG00000185792	19	56219798	56249768	73	22	4246716	2	3.0407	0.0011803		80	28	303641	-0.41327	0.6603		66	16	3943075	3.2703	0.00053726		34	7	1492085	1.0116	0.15587
ENSG00000223638	19	56270380	56274541	4	2	4246716	2	0.68144	0.2478		1	1	303641	0.2567	0.39871		6	2	3943075	0.63597	0.2624		7	1	1492085	-0.93743	0.82573
ENSG00000229292	19	56280507	56284545	5	2	3943075	1	-0.76983	0.7793								5	2	3943075	-0.76984	0.7793		5	2	1492085	-0.24018	0.5949
ENSG00000179873	19	56296770	56348166	183	39	4246716	2	0.0043117	0.49828		140	40	303641	0.31436	0.37662		225	37	3943075	-0.082761	0.53298		190	30	1492085	0.95456	0.1699
ENSG00000160505	19	56347944	56393220	110	26	4246716	2	2.5169	0.0059197		83	30	303641	0.76932	0.22085		136	22	3943075	2.3985	0.0082307		95	15	1492085	1.5733	0.05782
ENSG00000173572	19	56403065	56443702	125	18	4246716	2	0.21549	0.41469		113	21	303641	1.5655	0.058738		137	15	3943075	-0.21078	0.58347		109	10	1492085	0.91726	0.1795
ENSG00000179709	19	56459198	56499995	187	36	4246716	2	-0.4664	0.67953		227	51	303641	-0.30594	0.62017		147	21	3943075	-0.39913	0.6551		145	21	1492085	0.52621	0.29937
ENSG00000171487	19	56511092	56573179	336	59	4246716	2	0.57038	0.28421		338	73	303641	1.3036	0.096193		334	45	3943075	0.23021	0.40897		271	34	1492085	-0.70699	0.76021
ENSG00000142409	19	56598732	56632649	117	19	4246716	2	-1.1626	0.87751		158	31	303641	-1.3269	0.90773		76	6	3943075	-0.83833	0.79908		54	6	1492085	0.29172	0.38525
ENSG00000167685	19	56643968	56672262	82	21	4246716	2	1.478	0.069705		105	34	303641	-0.52782	0.70119		58	8	3943075	1.6803	0.046448		33	4	1492085	0.50345	0.30732
ENSG00000204533	19	56662314	56663250	2	1	303641	1	1.6709	0.047371		2	1	303641	1.6709	0.047371
ENSG00000197487	19	56687389	56697144	33	13	4246716	2	0.15678	0.43771		33	16	303641	-1.114	0.86736		33	9	3943075	0.47185	0.31852		19	5	1492085	0.75753	0.22437
ENSG00000197213	19	56700939	56709289	24	7	4246716	2	1.2307	0.10921		27	8	303641	-0.23551	0.5931		21	5	3943075	1.3426	0.089704		12	2	1492085	-0.79879	0.78779
ENSG00000204532	19	56713670	56720821	23	6	4246716	2	-0.10692	0.54257		13	4	303641	-0.44125	0.67048		32	7	3943075	0.011483	0.49542		17	3	1492085	-1.1958	0.88411
ENSG00000131848	19	56732681	56879752	252	50	4246716	2	1.7051	0.044087		172	55	303641	-0.72767	0.76659		331	45	3943075	1.9715	0.024335		244	32	1492085	1.5896	0.055962
ENSG00000267908	19	56751773	56758863	15	5	4246716	2	-0.15199	0.5604		14	5	303641	0.52939	0.29827		15	4	3943075	-0.30463	0.61968		7	2	1492085	-1.7021	0.95563
ENSG00000267710	19	56784138	56821819	67	13	4246716	2	1.799	0.036008		44	12	303641	-0.54806	0.70818		90	13	3943075	2.0191	0.021739		84	10	1492085	1.7355	0.041328
ENSG00000018869	19	56887413	56904914	37	13	4246716	2	1.7768	0.037804		34	13	303641	0.01716	0.49315		40	12	3943075	1.8391	0.032948		21	6	1492085	1.0589	0.14481
ENSG00000198440	19	56909335	56947404	49	11	4246716	2	2.9443	0.0016182		36	14	303641	-0.09553	0.53805		62	7	3943075	3.0821	0.0010277		42	3	1492085	1.5214	0.064083
ENSG00000198046	19	56950694	56989434	89	16	4246716	2	2.6646	0.0038545		93	22	303641	-0.82698	0.79588		84	10	3943075	2.9947	0.0013734		62	7	1492085	1.5728	0.057887
ENSG00000196263	19	57019212	57041590	79	13	4246716	2	5.6282	9.1072e-09	*	89	16	303641	0.14955	0.44056		68	9	3943075	5.7993	3.3288e-09	*	70	8	1492085	4.2916	8.8702e-06
ENSG00000196867	19	57050317	57068169	48	13	4246716	2	4.1471	1.6837e-05		60	18	303641	0.58846	0.27811		35	7	3943075	4.1405	1.7328e-05		36	7	1492085	2.2055	0.013711
ENSG00000197016	19	57078880	57100279	53	10	4246716	2	3.6412	0.00013569		53	14	303641	-0.41086	0.65941		52	6	3943075	3.8928	4.9549e-05		52	5	1492085	2.5407	0.0055308
ENSG00000197951	19	57106632	57137849	75	15	4246716	2	1.1514	0.12477		63	20	303641	-0.68034	0.75185		86	9	3943075	1.3837	0.083218		88	9	1492085	1.1786	0.11927
ENSG00000268182	19	57154513	57167134	48	11	4246716	2	0.83068	0.20308		54	16	303641	1.6292	0.051641		41	5	3943075	0.40997	0.34091		40	4	1492085	0.12406	0.45063
ENSG00000127903	19	57174020	57183151	44	11	4246716	2	2.1024	0.01776		45	15	303641	1.1401	0.12711		43	6	3943075	1.8654	0.031061		43	5	1492085	1.3641	0.086265
ENSG00000269699	19	57285920	57352097	105	20	4246716	2	1.0359	0.15013		144	30	303641	1.2814	0.10003		66	10	3943075	0.71947	0.23593		65	9	1492085	0.083219	0.46684
ENSG00000198300	19	57321445	57352096	56	14	4246716	2	1.2833	0.099699		76	22	303641	0.92997	0.17619		35	6	3943075	1.0737	0.14148		35	6	1492085	0.0099874	0.49602
ENSG00000131864	19	57630506	57643294	42	13	4246716	2	-0.52316	0.69957		56	20	303641	-0.72277	0.76509		27	5	3943075	-0.34235	0.63396		27	5	1492085	0.88552	0.18794
ENSG00000141946	19	57645464	57656570	63	17	4246716	2	-0.046844	0.51868		81	26	303641	-0.38404	0.64953		45	7	3943075	0.057964	0.47689		52	7	1492085	0.88735	0.18745
ENSG00000258873	19	57665389	57678811	46	16	4246716	2	0.1577	0.43735		45	21	303641	-0.53996	0.70539		46	10	3943075	0.31351	0.37695		28	7	1492085	0.45974	0.32285
ENSG00000083844	19	57702868	57724724	73	19	4246716	2	0.22036	0.4128		95	28	303641	-0.022781	0.50909		50	9	3943075	0.235	0.4071		49	7	1492085	0.4074	0.34186
ENSG00000105146	19	57742377	57746916	13	5	4246716	2	1.4416	0.074707		13	6	303641	0.54174	0.294		13	3	3943075	1.3457	0.089192		11	2	1492085	1.3542	0.087842
ENSG00000204524	19	57751973	57766503	56	7	4246716	2	1.3696	0.085401		50	7	303641	0.46183	0.3221		62	7	3943075	1.2932	0.097966		63	6	1492085	1.3759	0.084432
ENSG00000197714	19	57791419	57804937	32	6	4246716	2	2.9886	0.0014011		23	4	303641	-0.059408	0.52369		40	7	3943075	3.1181	0.00091023		38	5	1492085	2.6084	0.0045481
ENSG00000178229	19	57831877	57842144	38	10	4246716	2	1.5678	0.058469		34	10	303641	1.0312	0.15123		42	10	3943075	1.3408	0.089985		46	10	1492085	0.72322	0.23477
ENSG00000131845	19	57862675	57871266	22	9	4246716	2	1.0601	0.14455		16	8	303641	0.03094	0.48766		27	9	3943075	1.0916	0.13751		24	8	1492085	-0.58945	0.72222
ENSG00000152433	19	57874845	57890933	36	8	4246716	2	0.58091	0.28065		41	8	303641	0.03788	0.48489		31	7	3943075	0.59235	0.27681		30	6	1492085	0.014891	0.49406
ENSG00000256060	19	57874879	57876721	3	2	4246716	2	0.88937	0.1869		3	1	303641	0.43213	0.33282		3	2	3943075	0.80307	0.21097		1	1	1492085	0.73731	0.23047
ENSG00000268133	19	57874934	57909952	72	13	4246716	2	0.63717	0.26201		75	13	303641	-0.3175	0.62457		69	12	3943075	0.74936	0.22682		67	11	1492085	0.34643	0.36451
ENSG00000188785	19	57901218	57912786	17	6	4246716	2	0.54697	0.2922		14	6	303641	-1.7585	0.96067		19	6	3943075	1.0556	0.14557		19	6	1492085	0.38268	0.35098
ENSG00000269533	19	57901252	57931362	48	12	4246716	2	0.90369	0.18308		46	13	303641	0.68401	0.24699		50	10	3943075	0.74802	0.22722		49	9	1492085	-0.070076	0.52793
ENSG00000268533	19	57905551	57949825	65	13	4246716	2	0.76856	0.22108		68	15	303641	0.91857	0.17916		62	10	3943075	0.5427	0.29367		62	10	1492085	0.023414	0.49066
ENSG00000186272	19	57922531	57933307	19	6	4246716	2	0.6329	0.2634		18	6	303641	1.4541	0.072957		19	6	3943075	0.25331	0.40002		19	6	1492085	-0.83602	0.79843
ENSG00000186230	19	57946697	57956853	16	8	4246716	2	-1.0109	0.84396		17	9	303641	-1.7165	0.95696		15	7	3943075	-0.57275	0.71659		10	5	1492085	-0.2242	0.5887
ENSG00000268163	19	57949338	57988904	141	16	4246716	2	1.3193	0.093535		168	21	303641	-0.73078	0.76754		113	11	3943075	1.5719	0.057982		118	9	1492085	1.1336	0.12849
ENSG00000178201	19	57966542	57967854	3	1	4246716	2	0.21525	0.41479		3	1	303641	1.0021	0.15815		2	1	3943075	-0.054698	0.52181		2	1	1492085	-0.32177	0.62619
ENSG00000197128	19	57978031	57988938	43	6	4246716	2	1.7214	0.042587		49	8	303641	-0.63764	0.73814		36	4	3943075	1.9634	0.024799		34	4	1492085	1.4616	0.071922
ENSG00000105136	19	57999079	58006048	28	4	4246716	2	2.2172	0.013305		36	5	303641	-0.67016	0.74862		19	3	3943075	2.487	0.006442		19	2	1492085	1.7535	0.039757
ENSG00000268107	19	57999086	58016749	90	8	4246716	2	2.1846	0.014458		109	10	303641	-0.26349	0.60391		70	5	3943075	2.3403	0.0096339		77	4	1492085	1.7155	0.043128
ENSG00000152439	19	58011283	58029772	126	5	4246716	2	1.6058	0.054161		145	7	303641	-0.098726	0.53932		106	3	3943075	1.6939	0.045146		110	4	1492085	1.4572	0.072531
ENSG00000121406	19	58038693	58068910	65	15	4246716	2	0.79506	0.21329		100	21	303641	0.3496	0.36332		29	9	3943075	0.72809	0.23328		24	7	1492085	0.67774	0.24897
ENSG00000251369	19	58046625	58071231	52	15	4246716	2	0.60454	0.27274		77	21	303641	0.069604	0.47225		27	9	3943075	0.60806	0.27157		23	7	1492085	0.50626	0.30634
ENSG00000083817	19	58082934	58090295	13	7	4246716	2	0.85796	0.19546		17	10	303641	-0.19769	0.57835		9	4	3943075	0.94523	0.17227		8	3	1492085	0.51319	0.30391
ENSG00000171649	19	58089824	58105145	31	6	4246716	2	0.64848	0.25834		35	7	303641	0.25628	0.39887		26	4	3943075	0.60186	0.27363		24	3	1492085	1.2183	0.11155
ENSG00000183647	19	58111253	58124090	30	11	4246716	2	2.0877	0.018413		37	14	303641	0.76678	0.22161		23	7	3943075	1.9538	0.025363		23	7	1492085	0.80435	0.2106
ENSG00000213762	19	58125601	58134724	22	6	4246716	2	1.5159	0.064772		24	8	303641	-0.64546	0.74068		20	4	3943075	1.7523	0.039861		19	4	1492085	0.59715	0.2752
ENSG00000121417	19	58141761	58154147	76	5	4246716	2	1.9883	0.023388		81	5	303641	0.36059	0.3592		71	4	3943075	1.9634	0.0248		67	4	1492085	1.2601	0.10382
ENSG00000180532	19	58180303	58190520	35	6	4246716	2	1.5804	0.057012		46	8	303641	0.90378	0.18306		24	4	3943075	1.3893	0.082373		27	4	1492085	0.97604	0.16452
ENSG00000204519	19	58193337	58228669	101	22	4246716	2	1.2293	0.10947		130	32	303641	1.1755	0.11989		72	12	3943075	0.94961	0.17116		68	12	1492085	0.23693	0.40636
ENSG00000269026	19	58193413	58264943	212	38	4246716	2	1.3003	0.096744		283	59	303641	1.2268	0.10995		141	17	3943075	1.009	0.15648		137	16	1492085	-0.18444	0.57316
ENSG00000268948	19	58203868	58204128	2	1	303641	1	0.89352	0.18579		2	1	303641	0.89353	0.18579
ENSG00000179909	19	58208735	58220579	32	10	4246716	2	0.38293	0.35089		34	13	303641	-0.07053	0.52811		30	7	3943075	0.41697	0.33835		31	7	1492085	-1.0366	0.85003
ENSG00000083814	19	58231119	58238992	22	8	4246716	2	1.2673	0.10252		28	11	303641	1.2504	0.10559		16	5	3943075	0.96824	0.16646		16	5	1492085	-0.46886	0.68042
ENSG00000152443	19	58258164	58269527	26	10	4246716	2	0.22948	0.40925		36	14	303641	0.34685	0.36435		16	5	3943075	0.1419	0.44358		13	4	1492085	-0.67699	0.7508
ENSG00000083828	19	58281023	58331307	146	25	4246716	2	0.5444	0.29308		184	38	303641	-0.10489	0.54177		107	12	3943075	0.59408	0.27623		97	10	1492085	-0.21421	0.58481
ENSG00000178935	19	58315209	58326281	35	10	4246716	2	-0.61464	0.7306		51	15	303641	-0.28336	0.61155		19	4	3943075	-0.55924	0.712		19	4	1492085	0.14158	0.44371
ENSG00000268750	19	58331087	58370309	120	25	4246716	2	-0.77443	0.78066		160	38	303641	-0.2956	0.61623		79	11	3943075	-0.72165	0.76475		81	10	1492085	-0.23204	0.59175
ENSG00000269343	19	58331099	58370018	120	25	4246716	2	-0.77443	0.78066		160	38	303641	-0.2956	0.61623		79	11	3943075	-0.72165	0.76475		81	10	1492085	-0.23204	0.59175
ENSG00000204514	19	58360099	58400442	119	25	4246716	2	-0.52223	0.69925		159	40	303641	0.63607	0.26236		79	9	3943075	-0.71849	0.76377		92	8	1492085	-1.1821	0.88142
ENSG00000198466	19	58361225	58376480	50	14	4246716	2	-0.09861	0.53928		57	20	303641	0.5878	0.27833		42	7	3943075	-0.26546	0.60467		45	5	1492085	-1.0515	0.85349
ENSG00000269476	19	58388133	58427959	98	23	4246716	2	0.4621	0.322		128	37	303641	0.81239	0.20828		67	9	3943075	0.25411	0.3997		72	8	1492085	-0.19113	0.57579
ENSG00000173480	19	58411664	58427978	38	11	4246716	2	1.0485	0.1472		46	16	303641	1.1131	0.13282		30	5	3943075	0.77922	0.21792		33	4	1492085	-0.27747	0.60929
ENSG00000196724	19	58433252	58446761	26	8	4246716	2	0.6144	0.26948		32	11	303641	-0.43738	0.66908		19	4	3943075	0.75899	0.22393		21	4	1492085	0.017224	0.49313
ENSG00000152454	19	58452201	58459043	7	3	4246716	2	0.42151	0.33669		3	2	303641	1.9367	0.026388		10	3	3943075	-0.099997	0.53983		9	3	1492085	0.33673	0.36816
ENSG00000177025	19	58469805	58485902	36	8	4246716	2	2.6363	0.0041907		32	11	303641	0.44376	0.32861		40	5	3943075	2.6128	0.0044903		43	4	1492085	1.7443	0.040556
ENSG00000166704	19	58488421	58514717	96	11	4246716	2	2.5018	0.0061787		109	15	303641	0.61507	0.26925		83	7	3943075	2.4256	0.007641		82	7	1492085	1.5692	0.058304
ENSG00000176593	19	58513429	58522600	42	10	4246716	2	2.4244	0.0076676		49	14	303641	0.03403	0.48643		34	6	3943075	2.5065	0.006096		33	5	1492085	1.3315	0.091508
ENSG00000152467	19	58545400	58565999	28	5	4246716	2	1.3941	0.081637		23	6	303641	-1.2834	0.90032		33	4	3943075	1.803	0.035697		27	3	1492085	2.3254	0.010024
ENSG00000176293	19	58570607	58597677	63	14	4246716	2	1.0365	0.14998		68	22	303641	-1.8004	0.9641		57	6	3943075	1.5753	0.057594		57	5	1492085	1.5982	0.054996
ENSG00000121413	19	58595205	58629794	157	24	4246716	2	1.0866	0.1386		186	38	303641	-1.3292	0.90811		127	10	3943075	1.4966	0.067254		129	10	1492085	2.0241	0.021479
ENSG00000181894	19	58637619	58666477	119	20	4246716	2	0.025859	0.48968		169	28	303641	-1.411	0.92088		68	12	3943075	0.41839	0.33783		84	12	1492085	1.2077	0.11358
ENSG00000171606	19	58694396	58724928	78	18	4246716	2	1.411	0.079119		97	24	303641	0.73608	0.23084		59	11	3943075	1.2601	0.10382		57	10	1492085	0.98636	0.16198
ENSG00000198131	19	58739960	58788815	179	28	4246716	2	1.7755	0.037908		215	41	303641	-0.80106	0.78845		143	15	3943075	2.0649	0.019467		144	13	1492085	1.6682	0.047638
ENSG00000269545	19	58740831	58798173	208	32	4246716	2	1.6191	0.052712		248	47	303641	-1.2241	0.88954		167	16	3943075	2.02	0.021693		168	14	1492085	1.581	0.056941
ENSG00000083842	19	58790317	58807254	57	15	4246716	2	1.4801	0.069429		72	24	303641	0.10112	0.45973		42	6	3943075	1.5079	0.065786		46	6	1492085	0.71105	0.23853
ENSG00000273439	19	58790318	58807254	57	15	4246716	2	1.4801	0.069429		72	24	303641	0.10112	0.45973		42	6	3943075	1.5079	0.065786		46	6	1492085	0.71105	0.23853
ENSG00000267216	19	58790332	58826563	82	25	4246716	2	1.1314	0.12893		110	40	303641	-0.58008	0.71907		54	9	3943075	1.3352	0.09091		55	8	1492085	0.6249	0.26602
ENSG00000182318	19	58838385	58853698	54	5	4246716	2	-0.74696	0.77246		72	9	303641	0.018992	0.49242		35	1	3943075	-0.78046	0.78244		37	1	1492085	-0.9682	0.83353
ENSG00000121410	19	58856544	58864865	12	4	4246716	2	-0.13056	0.55194		16	6	303641	-0.1894	0.57511		8	1	3943075	-0.082929	0.53305		9	1	1492085	-1.7585	0.96067
ENSG00000174586	19	58865723	58874214	11	4	4246716	2	0.3666	0.35696		18	6	303641	0.33415	0.36913		4	1	3943075	0.28771	0.38678		6	1	1492085	-1.3779	0.91588
ENSG00000152475	19	58878985	58892427	32	7	4246716	2	-0.35566	0.63895		47	11	303641	-0.5841	0.72042		17	2	3943075	-0.20703	0.582		37	5	1492085	-0.69752	0.75726
ENSG00000083845	19	58897767	58906173	25	5	4246716	2	0.23834	0.40581		33	8	303641	-0.6476	0.74138		17	2	3943075	0.42707	0.33467		21	2	1492085	0.13728	0.4454
ENSG00000269855	19	58907457	58908407	2	1	4246716	2	-1.8747	0.96958		1	1	303641	-0.41751	0.66185		2	1	3943075	-1.8296	0.96635		2	1	1492085	-1.4194	0.92211
ENSG00000171574	19	58912871	58929694	67	8	4246716	2	1.9686	0.0245		84	11	303641	0.0079087	0.49684		50	4	3943075	2.0408	0.020636		64	4	1492085	1.0151	0.15504
ENSG00000131849	19	58944181	58951589	16	5	4246716	2	1.7623	0.03901		21	7	303641	-0.22119	0.58753		11	3	3943075	1.8903	0.029361		12	3	1492085	1.0401	0.14915
ENSG00000249471	19	58962971	58969200	12	4	4246716	2	1.9683	0.024518		12	5	303641	-0.80429	0.78939		11	3	3943075	2.2659	0.01173		12	3	1492085	1.293	0.097999
ENSG00000083812	19	58978423	58984945	7	4	4246716	2	1.4353	0.075603		10	5	303641	-0.12399	0.54934		4	2	3943075	1.5239	0.063763		3	2	1492085	0.13901	0.44472
ENSG00000083838	19	58985384	58992597	14	6	4246716	2	1.1845	0.1181		17	9	303641	-2.2821	0.98876		10	3	3943075	1.8626	0.031259		15	4	1492085	0.86523	0.19346
ENSG00000083807	19	58990879	59023780	50	11	4246716	2	1.7309	0.041737		49	15	303641	-1.6665	0.95219		51	6	3943075	2.2587	0.01195		62	8	1492085	0.81794	0.2067
ENSG00000119574	19	59024897	59050278	21	5	4246716	2	0.3073	0.37931		23	4	303641	-2.4731	0.9933		18	5	3943075	1.0052	0.15741		18	5	1492085	-0.44664	0.67243
ENSG00000130726	19	59055458	59062089	6	3	4246716	2	0.17934	0.42883		6	3	303641	-0.83259	0.79746		6	3	3943075	0.41717	0.33828		6	3	1492085	-0.35716	0.63951
ENSG00000130724	19	59062933	59066491	3	2	4246716	2	0.63918	0.26135		2	1	303641	-1.0804	0.86001		4	2	3943075	0.96312	0.16774		4	2	1492085	-1.0834	0.86069
ENSG00000130725	19	59067079	59070327	2	1	4246716	2	0.94704	0.17181		1	1	303641	-1.0093	0.84359		3	1	3943075	1.2629	0.10331		3	1	1492085	0.20145	0.42017
ENSG00000099326	19	59073298	59084942	9	3	4246716	2	0.98306	0.16279		6	2	303641	-1.4593	0.92776		11	3	3943075	1.4252	0.077055		16	3	1492085	-0.66486	0.74693
ENSG00000178591	20	67891	77735	2	2	4246716	2	0.4594	0.32297		1	1	303641	0.56334	0.2866		3	2	3943075	0.32042	0.37432		3	2	1492085	0.10576	0.45788
ENSG00000125788	20	123010	126392	6	3	4246716	2	1.5133	0.0651		5	3	303641	-1.191	0.88318		6	2	3943075	1.901	0.02865		6	2	1492085	1.1504	0.125
ENSG00000088782	20	138111	139804	11	2	4246716	2	0.81427	0.20775		13	2	303641	0.58331	0.27984		9	1	3943075	0.68317	0.24725		12	1	1492085	0.91328	0.18055
ENSG00000185982	20	168494	170322	8	4	4246716	2	0.20069	0.42047		10	5	303641	1.1481	0.12547		6	2	3943075	-0.1103	0.54392		6	2	1492085	-0.49709	0.69044
ENSG00000125903	20	207899	210527	6	2	4246716	2	0.81006	0.20895		6	3	303641	1.9817	0.023758		5	1	3943075	0.29074	0.38562		7	2	1492085	0.54436	0.2931
ENSG00000186458	20	238377	241737	19	4	4246716	2	-0.54171	0.70599		25	7	303641	0.76057	0.22346		12	1	3943075	-0.77324	0.78031		12	1	1492085	-0.62517	0.73407
ENSG00000196476	20	251504	271390	76	15	4246716	2	0.36753	0.35661		63	20	303641	1.1211	0.13111		88	9	3943075	0.070298	0.47198		69	6	1492085	-0.7413	0.77075
ENSG00000177764	20	277737	280965	4	2	4246716	2	-1.5852	0.94354		4	2	303641	-1.0694	0.85756		4	2	3943075	-1.3483	0.91122		2	1	1492085	-0.245	0.59677
ENSG00000177732	20	306207	310865	2	1	303641	1	-1.1697	0.87893		2	1	303641	-1.1697	0.87893
ENSG00000125841	20	327426	340304	8	3	4246716	2	1.2668	0.10262		8	3	303641	1.3988	0.080936		8	2	3943075	0.92648	0.1771		9	2	1492085	-0.70659	0.76009
ENSG00000101255	20	361261	378203	16	6	4246716	2	0.52723	0.29902		26	10	303641	0.62044	0.26748		6	2	3943075	0.37498	0.35384		2	1	1492085	-0.6454	0.74067
ENSG00000125826	20	388142	411610	57	18	4246716	2	1.0899	0.13789		64	27	303641	-0.2245	0.58881		49	9	3943075	1.1933	0.11637		24	5	1492085	1.2793	0.10039
ENSG00000125875	20	416124	443197	45	11	4246716	2	2.7186	0.0032776		34	14	303641	1.1331	0.1286		56	7	3943075	2.5069	0.0060889		53	6	1492085	2.0006	0.022718
ENSG00000101266	20	459116	524465	79	16	4246716	2	-1.7354	0.95867		81	22	303641	-0.17172	0.56817		76	9	3943075	-1.7533	0.96023		29	2	1492085	-1.0009	0.84157
ENSG00000125878	20	584441	591042	5	2	4246716	2	0.05661	0.47743		5	2	303641	0.3977	0.34543		4	1	3943075	-0.051618	0.52058		2	1	1492085	-0.58329	0.72015
ENSG00000271303	20	627259	634014	15	6	4246716	2	-0.40069	0.65567		12	7	303641	0.039764	0.48414		18	5	3943075	-0.42686	0.66526		4	1	1492085	-2.1419	0.9839
ENSG00000270299	20	627270	656444	45	19	4246716	2	0.38531	0.35001		46	25	303641	-0.28173	0.61092		44	13	3943075	0.47804	0.31631		9	4	1492085	-0.68052	0.75191
ENSG00000215397	20	642240	656823	18	9	4246716	2	1.4911	0.067972		20	11	303641	0.17378	0.43102		16	6	3943075	1.4992	0.066912		3	2	1492085	0.13443	0.44653
ENSG00000101276	20	740724	749131	42	11	4246716	2	-0.0018421	0.50073		37	11	303641	-0.33487	0.63114		46	10	3943075	0.09102	0.46374		42	8	1492085	-0.11854	0.54718
ENSG00000125898	20	814358	838106	60	18	4246716	2	0.32764	0.37159		55	25	303641	-0.34564	0.6352		65	11	3943075	0.43595	0.33144		39	5	1492085	-0.095579	0.53807
ENSG00000101280	20	853296	896977	125	26	4246716	2	0.40298	0.34348		105	29	303641	0.13822	0.44503		144	22	3943075	0.37985	0.35203		125	18	1492085	-1.3867	0.91724
ENSG00000101282	20	939095	982907	103	21	4246716	2	-0.44078	0.67031		72	25	303641	0.22846	0.40964		133	17	3943075	-0.52084	0.69876		115	13	1492085	-0.59832	0.72519
ENSG00000125818	20	1093906	1160596	123	24	4246716	2	0.81268	0.2082		131	28	303641	-0.16799	0.56671		115	20	3943075	0.89003	0.18673		114	18	1492085	0.26796	0.39437
ENSG00000125895	20	1161205	1166059	3	2	303641	1	1.206	0.1139		3	2	303641	1.206	0.1139
ENSG00000215595	20	1184098	1188918	8	3	4246716	2	1.3823	0.083443		6	2	303641	0.83264	0.20252		9	3	3943075	1.2035	0.1144		8	3	1492085	-0.6187	0.73194
ENSG00000244588	20	1206700	1277065	134	29	4246716	2	1.5412	0.06163		110	36	303641	0.19598	0.42231		158	21	3943075	1.5451	0.061162		125	14	1492085	-0.042948	0.51713
ENSG00000101298	20	1246960	1289972	101	27	4246716	2	2.6452	0.0040825		95	32	303641	0.088552	0.46472		106	21	3943075	2.7206	0.0032586		82	14	1492085	2.2066	0.013672
ENSG00000125775	20	1290619	1309883	59	20	4246716	2	2.4306	0.0075362		46	19	303641	-0.32607	0.62781		71	20	3943075	2.613	0.004488		60	16	1492085	2.9169	0.0017676
ENSG00000203630	20	1316228	1317555	3	2	4246716	2	1.1443	0.12626		4	2	303641	0.79036	0.21466		2	1	3943075	0.96816	0.16648		2	1	1492085	1.2934	0.097942
ENSG00000088832	20	1349622	1373806	71	15	4246716	2	3.0759	0.0010493		87	20	303641	-0.11775	0.54687		54	10	3943075	3.2248	0.00063028		47	8	1492085	1.5941	0.055452
ENSG00000088833	20	1422807	1454487	64	17	4246716	2	2.5939	0.0047447		70	21	303641	0.68656	0.24618		58	13	3943075	2.5014	0.0061851		55	11	1492085	0.29489	0.38404
ENSG00000196209	20	1451386	1472233	85	13	4246716	2	2.3499	0.0093891		101	16	303641	0.82411	0.20494		68	9	3943075	2.21	0.013552		67	9	1492085	1.29	0.098531
ENSG00000125900	20	1514897	1539489	83	8	4246716	2	1.5408	0.061677		101	6	303641	-0.29303	0.61525		64	10	3943075	1.6804	0.046441		66	11	1492085	-0.14435	0.55739
ENSG00000260861	20	1520790	1600655	136	14	4246716	2	2.3505	0.0093741		169	11	303641	-0.249	0.59832		103	17	3943075	2.5084	0.0060636		108	16	1492085	0.090044	0.46413
ENSG00000101307	20	1544167	1600707	52	11	4246716	2	2.3813	0.0086255		58	11	303641	-0.46682	0.67969		45	10	3943075	2.6008	0.0046497		49	8	1492085	0.046016	0.48165
ENSG00000089012	20	1609798	1638425	68	14	4246716	2	0.45548	0.32438		39	13	303641	-2.8101	0.99752		97	15	3943075	1.2523	0.10522		96	13	1492085	-0.026245	0.51047
ENSG00000198053	20	1875154	1920543	53	11	4246716	2	1.4814	0.069249		33	12	303641	1.8586	0.03154		73	10	3943075	1.0216	0.15348		90	8	1492085	-0.45629	0.67591
ENSG00000101327	20	1959403	1974732	29	7	4246716	2	0.44828	0.32698		21	7	303641	0.23592	0.40675		36	6	3943075	0.39976	0.34467		21	4	1492085	0.56435	0.28626
ENSG00000125834	20	2082257	2157684	146	16	4246716	2	-0.25543	0.6008		101	13	303641	0.35859	0.35995		190	18	3943075	-0.36459	0.64229		182	16	1492085	-1.1117	0.86687
ENSG00000125780	20	2276647	2321724	68	13	4246716	2	2.4075	0.0080316		51	17	303641	-0.34858	0.6363		84	8	3943075	2.5952	0.004727		84	8	1492085	1.6127	0.053408
ENSG00000166948	20	2361554	2413399	174	29	4246716	2	1.612	0.053481		168	37	303641	1.226	0.11009		179	21	3943075	1.3327	0.091318		159	17	1492085	-0.082122	0.53273
ENSG00000125835	20	2442280	2451499	13	4	4246716	2	-2.703	0.99656		16	6	303641	-0.20688	0.58195		9	2	3943075	-2.7474	0.997		10	2	1492085	-0.95072	0.82913
ENSG00000256566	20	2447858	2489553	75	18	4246716	2	-0.52067	0.6987		76	23	303641	2.3167	0.01026		73	13	3943075	-1.1832	0.88164		78	10	1492085	0.040518	0.48384
ENSG00000088876	20	2462463	2505348	87	23	4246716	2	1.2447	0.10661		92	27	303641	2.5294	0.0057129		82	18	3943075	0.58986	0.27764		77	11	1492085	1.6634	0.04812
ENSG00000149488	20	2517253	2622430	370	39	4246716	2	1.8369	0.033109		374	52	303641	-0.56261	0.71315		365	25	3943075	2.0625	0.019581		359	23	1492085	0.75777	0.22429
ENSG00000101361	20	2632791	2639039	25	9	4246716	2	0.50031	0.30843		31	11	303641	1.143	0.12653		19	6	3943075	0.20205	0.41994		19	5	1492085	0.37015	0.35564
ENSG00000101365	20	2639041	2644865	16	5	4246716	2	1.6942	0.045111		20	8	303641	2.4368	0.0074082		12	2	3943075	1.082	0.13962		12	2	1492085	0.78653	0.21578
ENSG00000088881	20	2673524	2740753	157	30	4246716	2	0.46743	0.3201		182	42	303641	1.2385	0.10777		132	17	3943075	0.14141	0.44377		87	11	1492085	-0.36917	0.644
ENSG00000088882	20	2774715	2781283	16	7	4246716	2	3.7543	8.6905e-05		17	8	303641	2.2491	0.012254		14	5	3943075	3.2721	0.0005338		13	4	1492085	0.77743	0.21845
ENSG00000241690	20	2795614	2798712	6	4	4246716	2	4.4194	4.948e-06		9	6	303641	2.0095	0.02224		3	2	3943075	4.0288	2.8032e-05		2	1	1492085	1.2877	0.09892
ENSG00000198326	20	2795614	2800930	13	7	4246716	2	3.3713	0.00037403		18	10	303641	1.9957	0.022986		8	3	3943075	2.9449	0.0016151		2	1	1492085	1.2877	0.09892
ENSG00000258713	20	2795633	2796479	4	2	4246716	2	3.2252	0.00062947		5	3	303641	1.8289	0.033709		2	1	3943075	2.8395	0.0022589		1	1	1492085	-0.20479	0.58113
ENSG00000132635	20	2815960	2821836	11	5	4246716	2	5.7953	3.4096e-09	*	12	6	303641	0.15828	0.43712		9	3	3943075	5.9704	1.1834e-09	*	9	3	1492085	3.2242	0.00063164
ENSG00000215305	20	2821349	2847378	85	12	4246716	2	6.7247	8.7968e-12	*	105	18	303641	1.7556	0.039578		64	5	3943075	6.4917	4.2449e-11	*	68	6	1492085	3.1582	0.00079378
ENSG00000132670	20	2844830	3019722	328	27	4246716	2	6.8094	4.9004e-12	*	442	39	303641	2.0419	0.020579		213	15	3943075	6.5001	4.0138e-11	*	200	11	1492085	2.9504	0.0015866
ENSG00000125787	20	3024268	3026393	4	2	4246716	2	4.6114	2e-06	*	4	2	303641	2.2186	0.013258		4	2	3943075	4.17	1.5231e-05		4	2	1492085	1.4978	0.067089
ENSG00000125901	20	3026591	3028900	4	2	4246716	2	4.443	4.4365e-06		5	3	303641	0.67324	0.2504		2	1	3943075	4.424	4.8438e-06		1	1	1492085	2.7158	0.0033057
ENSG00000101200	20	3063202	3065370	2	1	4246716	2	0.92631	0.17714		1	1	303641	-0.99527	0.8402		2	1	3943075	1.2375	0.10795
ENSG00000185019	20	3088219	3140842	93	16	4246716	2	1.1203	0.1313		107	24	303641	0.22591	0.41063		78	8	3943075	1.0999	0.13569		80	7	1492085	1.6927	0.045255
ENSG00000215251	20	3127165	3140543	28	7	4246716	2	1.4924	0.067802		38	11	303641	-0.13178	0.55242		18	3	3943075	1.5853	0.056446		18	3	1492085	2.0705	0.019202
ENSG00000088899	20	3143263	3154192	18	7	4246716	2	2.7052	0.0034133		16	9	303641	1.5555	0.059915		19	5	3943075	2.3758	0.0087563		17	4	1492085	2.5179	0.0059024
ENSG00000198171	20	3170996	3185331	52	14	4246716	2	1.2834	0.09967		54	17	303641	-0.33778	0.63224		50	10	3943075	1.4257	0.076982		51	9	1492085	1.5564	0.059812
ENSG00000125877	20	3189514	3204516	63	13	4246716	2	2.149	0.015819		71	18	303641	1.1123	0.13299		54	8	3943075	1.9215	0.027335		58	8	1492085	1.436	0.075495
ENSG00000088836	20	3208063	3219836	37	12	4246716	2	1.4401	0.074925		37	15	303641	0.37304	0.35456		36	8	3943075	1.391	0.082118		36	8	1492085	0.31734	0.37549
ENSG00000088854	20	3229951	3388272	596	22	4246716	2	1.1689	0.12122		665	29	303641	0.81465	0.20764		527	14	3943075	0.987	0.16182		520	13	1492085	0.084124	0.46648
ENSG00000088812	20	3451687	3631769	400	33	4246716	2	1.91	0.028065		395	47	303641	1.7873	0.036944		405	18	3943075	1.4862	0.068609		390	16	1492085	0.22907	0.40941
ENSG00000125861	20	3639939	3644046	17	7	4246716	2	1.1042	0.13476		18	8	303641	1.7682	0.038513		16	5	3943075	0.65519	0.25617		15	5	1492085	-1.6257	0.94799
ENSG00000149451	20	3648612	3662893	41	16	4246716	2	0.91041	0.1813		40	19	303641	0.80847	0.20941		42	12	3943075	0.72045	0.23562		14	4	1492085	-1.1065	0.86574
ENSG00000088827	20	3667617	3687775	73	18	4246716	2	0.81714	0.20692		69	25	303641	3.0653	0.0010872		76	11	3943075	-0.0026052	0.50104		68	10	1492085	-0.45691	0.67613
ENSG00000132622	20	3713314	3733758	35	10	4246716	2	1.6168	0.05296		31	10	303641	0.12553	0.45005		38	9	3943075	1.6431	0.050184		24	6	1492085	0.29073	0.38563
ENSG00000101220	20	3734155	3749034	34	12	4246716	2	3.4889	0.00024247		19	7	303641	0.34389	0.36546		49	16	3943075	3.5253	0.00021146		18	5	1492085	1.9775	0.023994
ENSG00000101222	20	3758151	3762095	2	1	4246716	2	2.6535	0.0039836		1	1	303641	1.2232	0.11063		3	1	3943075	2.4143	0.0078829		6	2	1492085	1.3021	0.096443
ENSG00000125817	20	3764498	3767337	2	1	4246716	2	1.4565	0.072626		3	1	303641	1.5281	0.063238		1	1	3943075	1.0875	0.13841
ENSG00000101224	20	3767578	3786762	29	7	4246716	2	2.3437	0.0095458		22	8	303641	1.3987	0.080957		36	6	3943075	2.0442	0.020468		36	6	1492085	1.7543	0.039688
ENSG00000125843	20	3801178	3805949	5	2	4246716	2	-0.50154	0.692		3	1	303641	3.2875	0.00050533		7	2	3943075	-1.4328	0.92404		7	2	1492085	0.91589	0.17986
ENSG00000088888	20	3827487	3849280	45	14	4246716	2	1.7842	0.037198		58	19	303641	0.38355	0.35066		32	8	3943075	1.7452	0.040478		23	6	1492085	0.51575	0.30301
ENSG00000125779	20	3869486	3907605	112	19	4246716	2	1.6586	0.048597		151	30	303641	0.96238	0.16793		73	8	3943075	1.4542	0.072941		71	7	1492085	-1.3011	0.90339
ENSG00000101236	20	3907956	3996229	238	25	4246716	2	1.9051	0.028382		288	36	303641	0.08576	0.46583		187	14	3943075	1.9533	0.025391		193	13	1492085	-0.27766	0.60936
ENSG00000205300	20	4050799	4055812	20	7	4246716	2	-0.19166	0.57599		7	4	303641	0.2461	0.4028		32	9	3943075	-0.2672	0.60534		22	6	1492085	-1.9661	0.97536
ENSG00000088826	20	4101627	4168394	163	28	4246716	2	1.3221	0.093064		56	24	303641	2.195	0.014082		269	32	3943075	0.76296	0.22274		160	18	1492085	-0.87135	0.80822
ENSG00000171873	20	4201329	4229721	46	10	4246716	2	2.3928	0.0083595		9	4	303641	-0.62125	0.73278		82	16	3943075	2.6556	0.0039578		72	13	1492085	0.24046	0.40499
ENSG00000171867	20	4666882	4682236	29	7	4246716	2	0.0042775	0.49829		27	9	303641	0.93473	0.17496		30	5	3943075	-0.25494	0.60062		28	5	1492085	0.57717	0.28191
ENSG00000171864	20	4702556	4709106	14	4	3943075	1	1.9178	0.027568								14	4	3943075	1.9178	0.027568		11	2	1492085	0.9432	0.17279
ENSG00000180259	20	4711928	4721314	22	3	4246716	2	0.32941	0.37092		2	1	303641	0.59992	0.27428		41	4	3943075	0.17538	0.43039		42	4	1492085	-0.26928	0.60614
ENSG00000101265	20	4760669	4804291	178	37	4246716	2	0.73192	0.23211		150	43	303641	1.5338	0.06254		206	30	3943075	0.33395	0.36921		202	28	1492085	-0.3027	0.61894
ENSG00000089057	20	4833002	4990939	177	26	4246716	2	2.2418	0.012486		77	18	303641	-0.22794	0.59015		277	34	3943075	2.3898	0.0084288		177	23	1492085	1.4364	0.075446
ENSG00000089063	20	5080486	5093749	16	4	4246716	2	1.0226	0.15325		19	5	303641	0.50976	0.30511		13	2	3943075	0.91975	0.17885		13	2	1492085	0.080337	0.46798
ENSG00000132646	20	5095599	5107272	15	3	4246716	2	0.84348	0.19948		17	5	303641	0.93278	0.17547		13	1	3943075	0.61649	0.26878		15	1	1492085	-0.50389	0.69283
ENSG00000101290	20	5107432	5178533	104	10	4246716	2	-1.675	0.95303		119	11	303641	-0.015571	0.50621		89	8	3943075	-1.734	0.95854		70	6	1492085	-1.4884	0.93168
ENSG00000101292	20	5282317	5297378	66	5	4246716	2	1.3797	0.083834		16	4	303641	-0.4049	0.65722		115	6	3943075	1.5442	0.061266		143	6	1492085	2.1823	0.014544
ENSG00000125772	20	5525085	5591672	85	10	4246716	2	-1.3311	0.90843		40	6	303641	-0.77498	0.78083		129	14	3943075	-1.1664	0.87827		146	15	1492085	-0.10812	0.54305
ENSG00000171984	20	5731039	5844558	242	39	4246716	2	0.69547	0.24338		159	35	303641	0.74796	0.22724		324	42	3943075	0.51418	0.30356		286	32	1492085	1.3142	0.094386
ENSG00000089199	20	5892076	5906007	58	14	4246716	2	-0.91808	0.82071		77	21	303641	-0.29762	0.617		38	6	3943075	-0.8702	0.8079		37	6	1492085	-0.18718	0.57424
ENSG00000089195	20	5917881	5931182	60	12	4246716	2	-0.58368	0.72028		68	16	303641	-0.052879	0.52109		51	8	3943075	-0.59106	0.72276		49	9	1492085	-1.8511	0.96792
ENSG00000125885	20	5931298	5975852	167	20	4246716	2	0.37807	0.35269		221	26	303641	0.31715	0.37557		113	14	3943075	0.30435	0.38043		103	12	1492085	0.88031	0.18935
ENSG00000088766	20	5986736	6020699	105	19	4246716	2	-0.52786	0.7012		128	28	303641	-0.072105	0.52874		82	10	3943075	-0.52778	0.70118		79	9	1492085	-0.17387	0.56902
ENSG00000125872	20	6021424	6034695	50	9	4246716	2	-0.21699	0.58589		62	12	303641	0.033721	0.48655		38	6	3943075	-0.23454	0.59272		40	5	1492085	-0.014381	0.50574
ENSG00000101311	20	6055492	6104191	211	31	4246716	2	1.741	0.040844		204	37	303641	1.4374	0.075308		217	24	3943075	1.4079	0.07958		192	19	1492085	-0.076816	0.53062
ENSG00000125845	20	6748311	6760927	15	5	4246716	2	-0.10384	0.54135		9	4	303641	1.3079	0.095445		21	5	3943075	-0.47073	0.68108		12	3	1492085	-0.069372	0.52765
ENSG00000101323	20	7863628	7921121	114	18	4246716	2	0.74453	0.22828		110	20	303641	0.34619	0.3646		118	16	3943075	0.67659	0.24933		114	14	1492085	0.55439	0.28966
ENSG00000125827	20	7957995	8000476	70	7	4246716	2	3.3204	0.00044941		52	6	303641	0.67282	0.25053		87	7	3943075	3.2592	0.00055866		81	8	1492085	1.6212	0.052485
ENSG00000182621	20	8112824	8949003	1994	189	4246716	2	4.1947	1.3662e-05		1686	231	303641	0.036884	0.48529		2301	147	3943075	4.343	7.0282e-06		2059	130	1492085	2.3401	0.0096405
ENSG00000101333	20	9049410	9461889	620	64	4246716	2	1.9562	0.025222		518	75	303641	-1.6883	0.95432		721	52	3943075	2.4986	0.0062343		669	47	1492085	2.7225	0.0032394
ENSG00000125869	20	9495005	9511171	32	8	4246716	2	1.2502	0.10562		18	8	303641	0.61544	0.26913		46	8	3943075	1.1266	0.12995		47	8	1492085	1.0348	0.15038
ENSG00000101349	20	9518036	9819689	696	87	4246716	2	3.4493	0.00028099		588	108	303641	-1.5934	0.94447		804	65	3943075	4.0219	2.887e-05		754	55	1492085	1.4249	0.077089
ENSG00000132623	20	9966774	10037410	239	34	4246716	2	1.9744	0.024167		243	41	303641	-0.9488	0.82864		235	26	3943075	2.3123	0.01038		213	21	1492085	0.012621	0.49497
ENSG00000132639	20	10199478	10288066	163	34	4246716	2	0.73119	0.23233		151	42	303641	-0.24362	0.59624		174	25	3943075	0.82645	0.20428		150	19	1492085	0.84468	0.19914
ENSG00000125863	20	10381657	10414870	101	7	4246716	2	0.030016	0.48803		99	7	303641	0.90564	0.18256		102	6	3943075	-0.22017	0.58713		99	5	1492085	1.1886	0.11731
ENSG00000149346	20	10415951	10617477	394	30	4246716	2	1.1944	0.11617		282	36	303641	0.27631	0.39116		505	24	3943075	1.1628	0.12245		493	27	1492085	0.70547	0.24026
ENSG00000101384	20	10618332	10654694	70	18	4246716	2	0.43324	0.33242		42	16	303641	-1.8428	0.96732		97	20	3943075	0.96097	0.16828		55	11	1492085	-0.016182	0.50646
ENSG00000125899	20	11008408	11010014	4	2	4246716	2	-0.981	0.8367		6	2	303641	-0.16263	0.56459		2	1	3943075	-0.97296	0.83471
ENSG00000132640	20	11871371	11907257	87	11	4246716	2	1.3176	0.093824		100	16	303641	0.011867	0.49527		73	6	3943075	1.3641	0.086273		70	5	1492085	1.3599	0.086924
ENSG00000172296	20	12989627	13147411	495	50	4246716	2	-0.45359	0.67494		316	54	303641	1.3457	0.089203		673	46	3943075	-0.84415	0.80071		658	44	1492085	-0.27181	0.60711
ENSG00000101230	20	13202418	13281298	261	41	4246716	2	-0.12329	0.54906		259	48	303641	-0.12173	0.54845		262	34	3943075	-0.094164	0.53751		178	17	1492085	-0.77433	0.78063
ENSG00000089123	20	13246709	13619587	925	57	4246716	2	0.15717	0.43755		1087	74	303641	-0.49829	0.69086		763	39	3943075	0.30138	0.38156		737	33	1492085	0.90393	0.18302
ENSG00000089048	20	13694969	13765532	184	23	4246716	2	0.70131	0.24156		191	27	303641	-0.042492	0.51695		176	18	3943075	0.73959	0.22977		173	17	1492085	0.42365	0.33591
ENSG00000101247	20	13765596	13799067	102	18	4246716	2	0.98861	0.16143		115	22	303641	-0.66336	0.74645		88	13	3943075	1.2101	0.11313		82	12	1492085	-0.20592	0.58157
ENSG00000101251	20	13829893	13977089	371	46	4246716	2	4.3609	6.4765e-06		363	54	303641	-1.3194	0.90648		378	37	3943075	4.8918	4.9954e-07	*	338	31	1492085	2.1367	0.016311
ENSG00000172264	20	13976015	16033842	5039	326	4246716	2	9.5546	6.2038e-22	*	4813	386	303641	2.2723	0.011533		5264	266	3943075	9.2851	8.0798e-21	*	4745	240	1492085	5.1749	1.1402e-07	*
ENSG00000125848	20	14303634	14318262	30	11	4246716	2	3.8095	6.9626e-05		33	13	303641	2.526	0.0057689		27	8	3943075	3.2525	0.00057199		23	7	1492085	2.9047	0.0018379
ENSG00000089177	20	16252749	16554078	977	76	4246716	2	4.9018	4.748e-07	*	994	103	303641	-0.50651	0.69375		959	48	3943075	5.2276	8.5864e-08	*	962	47	1492085	2.4882	0.0064201
ENSG00000125870	20	16710606	16722421	26	7	4246716	2	1.4479	0.073821		17	6	303641	1.3828	0.083369		34	7	3943075	1.1189	0.13159		31	6	1492085	0.55477	0.28953
ENSG00000125879	20	16729003	16750707	73	19	4246716	2	2.2912	0.010977		43	20	303641	0.2132	0.41558		102	17	3943075	2.3186	0.010209		81	11	1492085	0.4653	0.32086
ENSG00000125851	20	17206752	17465223	815	80	4246716	2	3.9584	3.7729e-05		816	111	303641	1.508	0.065784		813	48	3943075	3.6895	0.00011234		847	47	1492085	2.4878	0.0064266
ENSG00000125864	20	17474550	17549865	173	48	4246716	2	1.9351	0.02649		144	50	303641	-0.14901	0.55923		202	45	3943075	2.0495	0.020204		117	25	1492085	2.7997	0.0025578
ENSG00000125868	20	17550508	17590564	63	11	4246716	2	0.21651	0.41429		55	14	303641	0.37555	0.35363		71	8	3943075	0.1205	0.45205		72	8	1492085	-0.068397	0.52727
ENSG00000125844	20	17594323	17662940	117	19	4246716	2	-0.21899	0.58667		116	20	303641	-0.86963	0.80775		117	18	3943075	0.014062	0.49439		102	15	1492085	-1.2028	0.88546
ENSG00000125888	20	17674317	17716516	136	25	4246716	2	1.389	0.082415		132	33	303641	0.10381	0.45866		139	16	3943075	1.4127	0.078873		137	15	1492085	-1.1066	0.86576
ENSG00000089006	20	17922241	17949623	78	12	4246716	2	2.0328	0.021035		74	16	303641	0.23193	0.4083		81	7	3943075	2.0453	0.020413		83	7	1492085	0.93275	0.17547
ENSG00000125850	20	17937623	18039832	262	38	4246716	2	1.5304	0.062958		208	52	303641	-0.89469	0.81452		316	24	3943075	1.8365	0.033141		309	21	1492085	0.69838	0.24247
ENSG00000125871	20	17949556	17971765	52	10	4246716	2	2.0534	0.020017		43	12	303641	0.19624	0.42221		61	7	3943075	2.0765	0.018922		63	8	1492085	0.82217	0.20549
ENSG00000232838	20	18118517	18123813	12	5	4246716	2	2.4133	0.0079049		8	4	303641	1.4247	0.077123		15	6	3943075	2.1091	0.017467		17	6	1492085	3.2667	0.00054408
ENSG00000149474	20	18118762	18169031	125	27	4246716	2	1.388	0.082567		100	26	303641	1.0502	0.14682		149	28	3943075	1.149	0.12527		147	26	1492085	2.3516	0.0093475
ENSG00000125846	20	18269121	18297640	79	17	4246716	2	1.6328	0.051254		81	21	303641	-0.19171	0.57602		77	13	3943075	1.7477	0.040256		73	13	1492085	-0.50615	0.69362
ENSG00000089091	20	18364011	18447925	228	32	4246716	2	3.3862	0.00035434		235	41	303641	0.13575	0.44601		220	23	3943075	3.4765	0.00025401		222	22	1492085	1.9901	0.023288
ENSG00000132664	20	18447771	18465287	57	12	4246716	2	2.4411	0.0073218		65	15	303641	-1.2061	0.8861		49	9	3943075	2.868	0.0020654		37	7	1492085	1.5135	0.065075
ENSG00000089050	20	18467184	18477887	22	9	4246716	2	2.3124	0.010376		23	10	303641	-2.4268	0.99238		21	7	3943075	3.0732	0.0010588		24	6	1492085	1.6584	0.048618
ENSG00000101310	20	18488137	18542059	214	20	4246716	2	2.6741	0.003746		263	27	303641	-1.4242	0.92281		164	13	3943075	3.1704	0.0007611		172	12	1492085	1.8315	0.03351
ENSG00000125821	20	18568537	18744561	654	29	4246716	2	6.7492	7.4312e-12	*	748	39	303641	1.2285	0.10964		559	19	3943075	6.6634	1.3379e-11	*	526	16	1492085	3.5956	0.00016183
ENSG00000149443	20	18790372	18810797	50	14	4246716	2	1.6441	0.050078		51	16	303641	0.015369	0.49387		49	12	3943075	1.702	0.044381		47	11	1492085	0.14933	0.44065
ENSG00000132631	20	18794370	18795033	3	1	4246716	2	0.85289	0.19686		2	1	303641	-0.34958	0.63667		3	1	3943075	0.98213	0.16302		3	1	1492085	0.89609	0.1851
ENSG00000185052	20	19193290	19703581	1413	115	4246716	2	6.3984	7.8518e-11	*	1471	142	303641	0.15274	0.4393		1355	87	3943075	6.5978	2.0868e-11	*	1290	83	1492085	6.3483	1.0889e-10	*
ENSG00000268628	20	19738296	19738679	2	1	4246716	2	-0.33919	0.63277		2	1	303641	1.2241	0.11045		2	1	3943075	-0.69171	0.75544		2	1	1492085	-1.3814	0.91642
ENSG00000132669	20	19867165	19983101	254	46	4246716	2	2.6039	0.0046078		169	50	303641	-0.82932	0.79654		338	41	3943075	2.9325	0.0016813		277	33	1492085	1.2392	0.10764
ENSG00000173418	20	19997760	20014299	35	8	4246716	2	1.4874	0.068456		40	9	303641	-0.2809	0.61061		29	7	3943075	1.6216	0.05245		24	4	1492085	1.2838	0.099606
ENSG00000101343	20	20015012	20036690	77	13	4246716	2	0.33852	0.36748		80	17	303641	-2.0156	0.97808		73	9	3943075	0.91065	0.18124		70	8	1492085	0.49881	0.30896
ENSG00000089101	20	20033158	20341346	927	68	4246716	2	5.3447	4.5289e-08	*	998	92	303641	-0.26527	0.6046		855	44	3943075	5.6203	9.5335e-09	*	766	36	1492085	2.337	0.0097192
ENSG00000188559	20	20370196	20693131	416	21	4246716	2	0.94428	0.17251		541	28	303641	-0.96426	0.83254		291	13	3943075	1.2475	0.1061		261	11	1492085	0.10121	0.45969
ENSG00000088930	20	21283942	21370463	162	19	4246716	2	3.5212	0.0002148		183	27	303641	1.1248	0.13033		140	11	3943075	3.3421	0.00041571		136	11	1492085	0.45923	0.32303
ENSG00000125816	20	21376005	21378666	3	2	4246716	2	3.853	5.8335e-05		4	2	303641	0.87808	0.18995		1	1	3943075	3.755	8.6686e-05		1	1	1492085	0.061271	0.47557
ENSG00000125820	20	21491648	21494664	6	3	4246716	2	2.2967	0.010817		7	4	303641	1.4851	0.068758		5	2	3943075	1.9714	0.024339		5	2	1492085	1.8202	0.034364
ENSG00000125813	20	21686297	21696620	11	4	4246716	2	-0.70325	0.75905		13	5	303641	-0.93218	0.82438		8	2	3943075	-0.47115	0.68123		4	2	1492085	1.2772	0.10077
ENSG00000125798	20	22561643	22566093	8	4	4246716	2	2.8248	0.0023652		11	7	303641	-0.96669	0.83315		5	1	3943075	3.1998	0.00068752		5	1	1492085	1.8105	0.035106
ENSG00000132671	20	23016057	23017314	7	3	4246716	2	-0.16764	0.56657		9	4	303641	-2.5895	0.99519		4	1	3943075	0.54453	0.29304		4	1	1492085	-0.68896	0.75458
ENSG00000178726	20	23026270	23030378	7	3	4246716	2	1.3149	0.094277		8	3	303641	-0.45588	0.67576		5	2	3943075	1.4911	0.067973		3	1	1492085	-0.25467	0.60051
ENSG00000125810	20	23059986	23066977	14	6	4246716	2	1.2834	0.099677		18	9	303641	1.3881	0.082548		9	3	3943075	0.94669	0.1719		8	3	1492085	1.6117	0.053515
ENSG00000269407	20	23330015	23334066	9	4	4246716	2	1.1396	0.12723		9	4	303641	-1.8219	0.96576		9	3	3943075	1.6882	0.045686		8	3	1492085	1.1011	0.13542
ENSG00000132661	20	23331373	23335414	12	5	4246716	2	1.8967	0.028931		10	5	303641	-0.99949	0.84122		13	5	3943075	2.2458	0.012359		12	4	1492085	1.8496	0.032184
ENSG00000125812	20	23342787	23353700	36	11	4246716	2	1.1822	0.11856		42	15	303641	-2.4979	0.99375		30	7	3943075	1.92	0.027428		27	6	1492085	1.1284	0.12959
ENSG00000125814	20	23355159	23402125	218	28	4246716	2	1.5136	0.065067		280	42	303641	-1.3874	0.91734		156	13	3943075	1.9558	0.025246		150	12	1492085	1.3557	0.087602
ENSG00000125823	20	23420322	23425567	19	9	4246716	2	1.7591	0.039279		21	11	303641	-0.71593	0.76298		17	6	3943075	2.0242	0.021472		14	5	1492085	1.2089	0.11336
ENSG00000125831	20	23431040	23433494	6	4	4246716	2	1.8127	0.034942		10	6	303641	0.36982	0.35576		2	1	3943075	1.7785	0.037658		2	1	1492085	0.5034	0.30734
ENSG00000125815	20	23471738	23476655	22	6	4246716	2	-0.072361	0.52884		28	9	303641	0.044575	0.48222		15	3	3943075	-0.087458	0.53485		15	3	1492085	0.35645	0.36075
ENSG00000101435	20	23545369	23549386	28	4	4246716	2	0.738	0.23026		35	6	303641	0.92186	0.1783		21	2	3943075	0.51008	0.305		21	2	1492085	-1.5302	0.93701
ENSG00000173335	20	23583047	23586513	8	4	4246716	2	2.395	0.0083109		10	5	303641	0.52709	0.29907		6	2	3943075	2.3392	0.0096623		6	2	1492085	0.8239	0.205
ENSG00000101439	20	23608534	23619110	38	9	4246716	2	2.1784	0.01469		48	16	303641	-1.3149	0.90573		27	2	3943075	2.6256	0.0043253		28	2	1492085	1.3054	0.095879
ENSG00000101441	20	23666277	23669677	15	4	4246716	2	2.5715	0.0050632		19	5	303641	0.47864	0.3161		10	3	3943075	2.5358	0.005609		12	4	1492085	1.816	0.034684
ENSG00000170373	20	23728190	23731905	21	9	4246716	2	-0.3889	0.65133		29	14	303641	-1.1393	0.87271		13	4	3943075	-0.087449	0.53484		21	3	1492085	-1.6085	0.94613
ENSG00000170369	20	23804406	23807368	20	8	4246716	2	-0.82186	0.79442		24	11	303641	-1.0986	0.86404		16	4	3943075	-0.54803	0.70817		17	5	1492085	-0.38624	0.65034
ENSG00000170367	20	23856572	23860387	13	5	4246716	2	0.58604	0.27893		11	6	303641	-1.1624	0.87747		15	3	3943075	0.93077	0.17599		14	2	1492085	0.78738	0.21553
ENSG00000149435	20	23965690	23969416	9	4	4246716	2	0.31853	0.37504		12	6	303641	0.64364	0.2599		5	2	3943075	0.15195	0.43961
ENSG00000101463	20	24449835	24647252	381	53	4246716	2	3.5404	0.00019976		412	72	303641	0.45517	0.32449		349	33	3943075	3.5479	0.00019417		332	29	1492085	1.7829	0.037304
ENSG00000077984	20	24929866	24940564	84	11	4246716	2	2.3797	0.0086641		117	16	303641	1.3615	0.086681		51	6	3943075	2.0918	0.018229		50	6	1492085	2.0477	0.020297
ENSG00000101474	20	24943561	24973615	125	16	4246716	2	2.154	0.015619		170	24	303641	1.4735	0.070312		79	7	3943075	1.8266	0.033884		73	7	1492085	2.1421	0.016092
ENSG00000154930	20	24986868	25039616	146	31	4246716	2	3.2931	0.0004954		176	42	303641	0.78426	0.21644		115	19	3943075	3.1999	0.00068729		99	15	1492085	2.8096	0.00248
ENSG00000100987	20	25051521	25062996	43	7	4246716	2	1.8694	0.030782		55	11	303641	1.0346	0.15043		30	3	3943075	1.653	0.049169		29	3	1492085	1.3813	0.0836
ENSG00000197586	20	25176329	25207365	116	21	4246716	2	6.4311	6.3362e-11	*	147	31	303641	0.91601	0.17983		85	11	3943075	6.4199	6.819e-11	*	78	10	1492085	4.2334	1.1507e-05
ENSG00000268302	20	25207122	25207370	1	1	303641	1	1.7672	0.038595		1	1	303641	1.7672	0.038595
ENSG00000100994	20	25228705	25278650	188	23	4246716	2	5.552	1.412e-08	*	225	35	303641	0.074084	0.47047		150	10	3943075	5.7413	4.6989e-09	*	156	10	1492085	3.5048	0.00022846
ENSG00000100997	20	25275379	25371619	295	19	4246716	2	5.6738	6.9851e-09	*	419	30	303641	-0.31025	0.62182		170	8	3943075	5.9743	1.1557e-09	*	178	9	1492085	3.6067	0.00015507
ENSG00000101003	20	25388363	25433264	159	21	4246716	2	5.6704	7.1238e-09	*	230	33	303641	-0.72431	0.76556		88	8	3943075	6.0857	5.8007e-10	*	83	8	1492085	3.8528	5.839e-05
ENSG00000101004	20	25433341	25566153	397	32	4246716	2	5.8243	2.8684e-09	*	548	45	303641	-0.10768	0.54288		246	19	3943075	6.0742	6.2292e-10	*	251	19	1492085	4.0477	2.5862e-05
ENSG00000170191	20	25593571	25604811	36	8	4246716	2	3.3895	0.00035016		45	11	303641	-0.5978	0.72501		27	4	3943075	3.6834	0.00011506		28	5	1492085	2.9967	0.0013648
ENSG00000130684	20	25654851	25677477	64	12	4246716	2	2.1524	0.015683		91	19	303641	-0.29842	0.61731		36	5	3943075	2.3165	0.010264		38	4	1492085	1.3343	0.091055
ENSG00000175170	20	25744102	25848861	90	17	4246716	2	4.0318	2.7676e-05		142	29	303641	-1.3125	0.90533		38	4	3943075	4.5484	2.703e-06	*	83	6	1492085	3.022	0.0012554
ENSG00000149531	20	29611857	29634010	3	2	4246716	2	4.191	1.3888e-05		4	2	303641	-1.4804	0.93062		1	1	3943075	4.7602	9.672e-07	*	24	4	1492085	2.7154	0.0033094
ENSG00000215547	20	29845467	29847435	5	3	4246716	2	2.2951	0.010863		5	3	303641	0.89209	0.18617		5	2	3943075	2.1343	0.016409		4	2	1492085	0.84205	0.19988
ENSG00000215545	20	29891015	29896388	13	5	4246716	2	5.1834	1.0892e-07	*	18	8	303641	-0.16491	0.56549		8	2	3943075	5.4251	2.8965e-08	*	7	2	1492085	3.6094	0.00015348
ENSG00000131068	20	29956421	29961726	13	5	4246716	2	3.4358	0.00029539		20	7	303641	-0.11994	0.54774		6	3	3943075	3.5989	0.00015976		4	2	1492085	2.4804	0.0065618
ENSG00000180483	20	29964967	29978406	41	11	4246716	2	4.4338	4.6287e-06		48	14	303641	0.29813	0.3828		33	7	3943075	4.5187	3.1118e-06		33	7	1492085	3.8823	5.1741e-05
ENSG00000204548	20	29992648	30000641	24	7	4246716	2	4.1789	1.4647e-05		31	9	303641	1.5374	0.062093		16	4	3943075	3.9102	4.6118e-05		17	4	1492085	3.1628	0.00078142
ENSG00000180424	20	30028322	30038060	30	7	4246716	2	2.9265	0.0017139		39	10	303641	1.0872	0.13847		21	4	3943075	2.7354	0.0031151		21	3	1492085	2.1462	0.01593
ENSG00000180383	20	30053309	30064560	21	6	4246716	2	2.9374	0.0016549		29	9	303641	2.6438	0.0040996		13	3	3943075	2.3148	0.010313		17	4	1492085	1.0611	0.14431
ENSG00000088320	20	30063096	30072708	14	5	4246716	2	3.1809	0.00073402		16	6	303641	2.0464	0.020358		11	3	3943075	2.7333	0.0031356		11	3	1492085	1.6082	0.053893
ENSG00000101294	20	30102231	30157370	132	15	4246716	2	3.5101	0.000224		181	26	303641	2.8472	0.0022053		82	3	3943075	2.8526	0.0021681		84	3	1492085	0.91561	0.17994
ENSG00000125968	20	30193086	30194318	6	2	4246716	2	2.6034	0.004615		7	3	303641	2.1051	0.017642		4	1	3943075	2.1176	0.017103		4	1	1492085	0.32597	0.37222
ENSG00000131055	20	30225691	30232809	18	4	4246716	2	2.4139	0.0078918		24	6	303641	2.5074	0.0060815		12	2	3943075	1.8093	0.035202		11	2	1492085	0.43917	0.33027
ENSG00000171552	20	30252255	30311792	90	10	4246716	2	3.3559	0.0003956		112	16	303641	2.6404	0.0041407		67	4	3943075	2.75	0.0029801		66	5	1492085	1.4909	0.068
ENSG00000088325	20	30327074	30389608	108	13	4246716	2	2.9288	0.0017012		142	21	303641	2.767	0.0028288		74	5	3943075	2.2717	0.011553		81	6	1492085	1.2976	0.097206
ENSG00000101306	20	30407111	30422492	46	8	4246716	2	2.5641	0.0051728		55	11	303641	1.2756	0.10105		37	5	3943075	2.307	0.010528		32	5	1492085	1.3851	0.083012
ENSG00000179772	20	30432103	30433420	4	2	4246716	2	3.0214	0.0012581		5	3	303641	1.1779	0.11941		2	1	3943075	2.8087	0.0024873		2	1	1492085	0.55669	0.28887
ENSG00000149599	20	30435440	30458550	46	16	4246716	2	3.97	3.594e-05		48	20	303641	2.146	0.015936		44	12	3943075	3.5245	0.00021216		33	8	1492085	1.4937	0.067628
ENSG00000131044	20	30458505	30532764	120	24	4246716	2	3.7678	8.2358e-05		119	31	303641	1.3675	0.085734		120	17	3943075	3.5307	0.00020726		113	15	1492085	2.6267	0.0043104
ENSG00000088356	20	30532758	30539895	8	4	4246716	2	0.86424	0.19373		11	6	303641	0.59971	0.27435		4	1	3943075	0.73048	0.23255		3	1	1492085	-0.15987	0.56351
ENSG00000260903	20	30555805	30591190	63	21	4246716	2	2.9378	0.0016526		74	28	303641	1.4509	0.073398		51	13	3943075	2.6462	0.0040699		39	9	1492085	1.8128	0.034935
ENSG00000101331	20	30598245	30619984	44	12	4246716	2	2.7618	0.0028744		55	17	303641	0.7054	0.24028		32	6	3943075	2.6704	0.0037882		26	5	1492085	2.0016	0.022662
ENSG00000101336	20	30639991	30689659	94	20	4246716	2	6.0809	5.9771e-10	*	117	30	303641	1.6271	0.051862		71	9	3943075	5.8591	2.3264e-09	*	60	6	1492085	4.1307	1.8081e-05
ENSG00000101337	20	30697309	30755061	125	17	4246716	2	7.5337	2.4665e-14	*	151	26	303641	2.1466	0.015912		98	8	3943075	7.2227	2.5485e-13	*	109	8	1492085	4.6389	1.7516e-06	*
ENSG00000126003	20	30780306	30795594	21	7	4246716	2	5.1862	1.0731e-07	*	33	11	303641	0.67906	0.24855		8	2	3943075	5.1938	1.0305e-07	*	8	2	1492085	4.6041	2.0713e-06	*
ENSG00000101346	20	30795683	30826470	55	13	4246716	2	6.1857	3.0921e-10	*	80	20	303641	1.4298	0.076393		30	5	3943075	6.0227	8.579e-10	*	29	4	1492085	3.8132	6.8588e-05
ENSG00000101350	20	30865467	30922814	93	15	4246716	2	6.6927	1.0957e-11	*	123	24	303641	0.68036	0.24814		62	5	3943075	6.7568	7.0547e-12	*	64	5	1492085	4.4791	3.7483e-06
ENSG00000171456	20	30946155	31027122	139	17	4246716	2	7.079	7.2588e-13	*	200	30	303641	0.20912	0.41718		77	4	3943075	7.2885	1.5671e-13	*	84	5	1492085	4.5493	2.6913e-06	*
ENSG00000197183	20	31030862	31172876	244	41	4246716	2	6.3551	1.0415e-10	*	298	65	303641	1.7508	0.039993		190	16	3943075	6.1094	5e-10	*	165	13	1492085	6.6047	1.991e-11	*
ENSG00000204393	20	31175281	31196695	35	9	4246716	2	5.6204	9.5284e-09	*	32	10	303641	-0.99702	0.84062		37	7	3943075	6.1094	5e-10	*	18	2	1492085	4.3209	7.7696e-06
ENSG00000149600	20	31290493	31331803	91	14	4246716	2	6.3464	1.102e-10	*	71	20	303641	1.344	0.089467		111	8	3943075	6.2133	2.5949e-10	*	110	7	1492085	3.3609	0.00038851
ENSG00000088305	20	31350191	31397162	122	19	4246716	2	7.7357	5.143e-15	*	131	29	303641	2.0079	0.022325		112	8	3943075	7.4708	3.9857e-14	*	102	7	1492085	4.0601	2.4522e-05
ENSG00000101367	20	31407699	31438211	86	18	4246716	2	3.8034	7.1374e-05		105	23	303641	1.3503	0.08846		67	13	3943075	3.5724	0.00017688		61	11	1492085	0.59381	0.27632
ENSG00000215529	20	31446729	31549006	272	43	4246716	2	3.2665	0.00054436		280	63	303641	1.287	0.099055		264	22	3943075	3.0329	0.0012113		243	24	1492085	0.197	0.42191
ENSG00000167098	20	31571579	31592239	79	7	4246716	2	0.61541	0.26914		68	6	303641	1.4587	0.072326		90	8	3943075	0.23388	0.40754		87	6	1492085	-0.86941	0.80769
ENSG00000078898	20	31595406	31611515	28	8	4246716	2	3.1238	0.0008928		23	8	303641	0.25414	0.39969		32	7	3943075	3.1713	0.00075887		25	5	1492085	0.39242	0.34737
ENSG00000167104	20	31619454	31631853	55	12	4246716	2	5.2153	9.176e-08	*	80	19	303641	0.16949	0.43271		29	5	3943075	5.3654	4.0396e-08	*	25	4	1492085	2.6311	0.0042556
ENSG00000186190	20	31643230	31661434	63	14	4246716	2	4.5608	2.5474e-06	*	70	20	303641	-0.3741	0.64584		55	8	3943075	4.837	6.5902e-07	*	41	6	1492085	2.5872	0.0048377
ENSG00000186191	20	31667450	31699557	114	20	4246716	2	3.6715	0.00012059		113	26	303641	-0.73834	0.76985		115	13	3943075	4.0151	2.9712e-05		102	11	1492085	2.3765	0.0087391
ENSG00000131050	20	31749574	31769218	66	7	4246716	2	0.91108	0.18113		105	11	303641	0.28078	0.38944		26	3	3943075	0.86759	0.19281		23	2	1492085	0.15196	0.43961
ENSG00000131059	20	31805116	31815564	24	10	4246716	2	2.7647	0.0028491		38	14	303641	-0.26959	0.60626		10	5	3943075	2.9439	0.0016203		8	4	1492085	2.2229	0.01311
ENSG00000269117	20	31823091	31823387	1	1	303641	1	0.028755	0.48853		1	1	303641	0.028752	0.48853
ENSG00000198183	20	31823801	31831115	28	6	4246716	2	2.3052	0.010577		34	9	303641	-0.25373	0.60015		21	3	3943075	2.4628	0.0068936		21	2	1492085	2.1712	0.014959
ENSG00000125999	20	31861286	31897684	89	20	4246716	2	1.4461	0.074073		108	31	303641	0.65634	0.2558		69	9	3943075	1.3186	0.093648		57	6	1492085	1.0885	0.13819
ENSG00000101391	20	31946645	31989367	65	9	4246716	2	4.0964	2.0977e-05		98	12	303641	0.50582	0.30649		31	5	3943075	4.1109	1.9708e-05		36	4	1492085	2.3512	0.0093565
ENSG00000101400	20	31995761	32031698	73	10	4246716	2	3.8288	6.4384e-05		107	15	303641	0.94483	0.17237		39	5	3943075	3.7113	0.0001031		37	4	1492085	2.0559	0.019897
ENSG00000078699	20	32077881	32237842	209	21	4246716	2	2.4521	0.0071007		337	30	303641	-0.68492	0.7533		81	12	3943075	2.7349	0.0031204		73	9	1492085	2.2247	0.013051
ENSG00000125967	20	32244893	32262269	36	11	4246716	2	2.9951	0.0013717		61	18	303641	-0.35123	0.63729		10	3	3943075	3.2058	0.00067351		10	3	1492085	1.9259	0.027057
ENSG00000149609	20	32250090	32253425	9	5	4246716	2	0.078888	0.46856		17	8	303641	-1.2098	0.88683		1	1	3943075	0.41759	0.33812		1	1	1492085	0.43571	0.33152
ENSG00000182584	20	32254304	32256331	7	3	4246716	2	3.5367	0.00020258		10	5	303641	1.1642	0.12217		3	1	3943075	3.3473	0.00040804		3	1	1492085	2.2499	0.012229
ENSG00000101412	20	32263489	32274210	16	8	4246716	2	2.775	0.0027601		22	11	303641	-0.7281	0.76672		10	4	3943075	3.0819	0.0010284		6	3	1492085	1.8435	0.032626
ENSG00000101417	20	32294512	32308125	27	7	4246716	2	4.6975	1.3168e-06	*	26	9	303641	3.0918	0.00099478		27	5	3943075	4.017	2.9466e-05		24	4	1492085	3.0342	0.0012058
ENSG00000131061	20	32319463	32380075	110	19	4246716	2	3.5717	0.00017734		144	28	303641	-0.099707	0.53971		76	10	3943075	3.7343	9.4105e-05		67	8	1492085	2.4436	0.0072698
ENSG00000101421	20	32399110	32442172	76	16	4246716	2	1.1256	0.13016		119	26	303641	1.0033	0.15787		32	5	3943075	0.88974	0.1868		28	4	1492085	1.5038	0.066313
ENSG00000125970	20	32581452	32696114	164	20	4246716	2	3.4638	0.00026633		213	31	303641	0.49001	0.31206		114	9	3943075	3.4587	0.00027141		106	8	1492085	1.6938	0.045154
ENSG00000125977	20	32676104	32700138	26	7	4246716	2	3.105	0.00095131		31	10	303641	0.11221	0.45533		20	4	3943075	3.1912	0.00070835		20	4	1492085	1.5526	0.060256
ENSG00000101440	20	32782375	32857150	97	14	4246716	2	1.5185	0.06445		110	23	303641	0.34295	0.36582		84	4	3943075	1.4807	0.069348		79	3	1492085	0.30343	0.38078
ENSG00000101444	20	32868074	32899608	48	10	4246716	2	1.0929	0.13722		68	18	303641	0.073011	0.4709		27	2	3943075	1.114	0.13265		26	1	1492085	-0.33514	0.63124
ENSG00000078747	20	32951041	33099198	218	19	4246716	2	4.9573	3.5743e-07	*	293	32	303641	1.4597	0.072193		143	6	3943075	4.7396	1.0709e-06	*	142	6	1492085	2.6429	0.00411
ENSG00000125971	20	33104214	33128762	29	7	4246716	2	5.0019	2.8388e-07	*	43	11	303641	1.3102	0.095065		15	2	3943075	4.8273	6.9195e-07	*	15	3	1492085	2.7358	0.0031113
ENSG00000101460	20	33134658	33148149	21	6	4246716	2	4.4462	4.3703e-06		23	7	303641	-0.35359	0.63818		19	4	3943075	4.7123	1.2245e-06	*	20	4	1492085	2.4514	0.0071156
ENSG00000101464	20	33148346	33264910	204	19	4246716	2	4.5158	3.1543e-06		280	27	303641	-0.32398	0.62702		128	10	3943075	4.7763	8.9264e-07	*	131	9	1492085	2.6252	0.0043299
ENSG00000198646	20	33284722	33413452	212	21	4246716	2	4.8622	5.8058e-07	*	265	31	303641	-0.16192	0.56431		159	11	3943075	5.0908	1.7826e-07	*	158	10	1492085	2.1094	0.017456
ENSG00000078804	20	33292094	33301243	10	3	4246716	2	4.3216	7.7445e-06		13	5	303641	-0.70162	0.75854		6	1	3943075	4.6796	1.437e-06	*	8	2	1492085	2.0381	0.020769
ENSG00000131067	20	33432523	33460663	58	12	4246716	2	4.3268	7.5643e-06		73	17	303641	1.5275	0.063314		42	6	3943075	4.0664	2.387e-05		41	5	1492085	1.1735	0.1203
ENSG00000131069	20	33459949	33515769	104	12	4246716	2	4.0392	2.6823e-05		134	18	303641	0.11933	0.45251		74	5	3943075	4.1587	1.6005e-05		76	4	1492085	2.0078	0.022334
ENSG00000100983	20	33516236	33543620	45	12	4246716	2	4.2565	1.0384e-05		56	18	303641	1.0383	0.14957		34	5	3943075	4.1292	1.8202e-05		31	4	1492085	2.1296	0.016601
ENSG00000078814	20	33563206	33590240	88	16	4246716	2	4.1982	1.3455e-05		115	24	303641	0.65312	0.25684		61	8	3943075	4.1756	1.4863e-05		57	7	1492085	1.3149	0.094266
ENSG00000100991	20	33590207	33680674	290	19	4246716	2	3.7284	9.6348e-05		365	26	303641	0.44343	0.32873		214	12	3943075	3.7462	8.975e-05		221	12	1492085	1.2949	0.097674
ENSG00000088298	20	33703167	33865928	380	43	4246716	2	4.8486	6.2179e-07	*	453	67	303641	0.34338	0.36566		307	19	3943075	4.9365	3.9768e-07	*	312	18	1492085	2.0597	0.019712
ENSG00000101000	20	33759876	33765165	12	4	4246716	2	4.6585	1.5928e-06	*	15	5	303641	0.66966	0.25154		8	2	3943075	4.6487	1.6703e-06	*	9	3	1492085	2.1612	0.015338
ENSG00000125966	20	33814457	33864801	97	21	4246716	2	2.1642	0.015225		124	32	303641	-0.24188	0.59556		69	9	3943075	2.3131	0.010359		71	9	1492085	0.93721	0.17433
ENSG00000242372	20	33866714	33872788	23	5	4246716	2	0.2753	0.39154		30	8	303641	0.81045	0.20884		16	2	3943075	0.060806	0.47576		17	2	1492085	0.5217	0.30094
ENSG00000125998	20	33873534	33880204	13	6	4246716	2	-0.30094	0.61827		21	11	303641	0.52536	0.29967		5	1	3943075	-0.45809	0.67656		5	1	1492085	0.3271	0.37179
ENSG00000101019	20	33890369	33999944	245	20	4246716	2	1.5993	0.054877		346	33	303641	-0.53812	0.70475		144	7	3943075	1.8091	0.035221		142	6	1492085	1.4768	0.069863
ENSG00000204183	20	34020827	34023248	6	2	4246716	2	1.323	0.092919		6	2	303641	0.79299	0.21389		5	1	3943075	1.1529	0.12447		6	2	1492085	1.1723	0.12053
ENSG00000125965	20	34021145	34042568	41	14	4246716	2	0.61866	0.26807		51	21	303641	0.91224	0.18082		30	6	3943075	0.38888	0.34868		32	7	1492085	0.32848	0.37127
ENSG00000126001	20	34042985	34099804	136	15	4246716	2	-0.06551	0.52612		188	25	303641	0.4713	0.31871		83	5	3943075	-0.19877	0.57878		75	4	1492085	-0.18528	0.5735
ENSG00000125975	20	34111014	34117481	18	5	4246716	2	0.84037	0.20035		26	7	303641	-1.2009	0.8851		9	3	3943075	1.2054	0.11403		9	3	1492085	0.066996	0.47329
ENSG00000125991	20	34129770	34145405	54	10	4246716	2	1.2636	0.10319		82	15	303641	-0.094025	0.53746		26	4	3943075	1.3374	0.090544		26	4	1492085	1.1438	0.12635
ENSG00000061656	20	34203814	34208971	8	3	4246716	2	1.3774	0.084191		10	4	303641	1.0442	0.14821		5	2	3943075	1.1397	0.1272		5	2	1492085	0.26502	0.3955
ENSG00000214078	20	34213953	34252878	108	13	4246716	2	0.94501	0.17233		136	20	303641	1.5139	0.065025		79	6	3943075	0.56062	0.28753		78	6	1492085	-0.80031	0.78823
ENSG00000272897	20	34220262	34262466	110	14	4246716	2	0.84204	0.19988		140	22	303641	1.4341	0.075775		79	6	3943075	0.4759	0.31707		75	6	1492085	-0.78488	0.78374
ENSG00000244462	20	34236847	34252878	44	8	4246716	2	1.2089	0.11335		52	11	303641	1.6681	0.047652		35	5	3943075	0.79169	0.21427		32	5	1492085	-0.57222	0.71641
ENSG00000244005	20	34255977	34287281	82	13	4246716	2	0.85828	0.19537		106	19	303641	0.91413	0.18032		57	6	3943075	0.63703	0.26205		56	6	1492085	-0.82336	0.79485
ENSG00000125995	20	34287194	34288906	5	2	4246716	2	-0.19083	0.57567		6	3	303641	0.097974	0.46098		3	1	3943075	-0.22524	0.5891		3	1	1492085	-1.1374	0.87231
ENSG00000131051	20	34291531	34330234	124	11	4246716	2	0.82386	0.20501		152	16	303641	0.2156	0.41465		95	5	3943075	0.79515	0.21326		95	5	1492085	-0.79764	0.78746
ENSG00000025293	20	34359896	34538303	517	25	4246716	2	1.4609	0.072023		654	38	303641	0.024327	0.4903		380	12	3943075	1.5093	0.065605		371	11	1492085	0.020342	0.49189
ENSG00000171222	20	34541539	34547394	14	4	4246716	2	-0.088534	0.53527		14	5	303641	-0.88892	0.81298		13	3	3943075	0.15479	0.43849		13	3	1492085	-0.48421	0.68588
ENSG00000149646	20	34556512	34618622	134	16	4246716	2	-1.0876	0.8616		206	27	303641	0.58944	0.27778		61	5	3943075	-1.2922	0.90186		67	5	1492085	0.14053	0.44412
ENSG00000088367	20	34679426	34820721	178	25	4246716	2	-0.40826	0.65846		240	38	303641	-0.35228	0.63769		115	12	3943075	-0.32594	0.62776		109	11	1492085	0.45233	0.32552
ENSG00000269650	20	34756461	34758180	5	2	4246716	2	-0.21357	0.58456		6	3	303641	-1.3195	0.90649		4	1	3943075	0.14451	0.44255		5	2	1492085	0.42759	0.33447
ENSG00000131043	20	34824381	34858840	35	10	4246716	2	0.096311	0.46164		42	12	303641	-0.95413	0.82999		27	8	3943075	0.36472	0.35766		20	5	1492085	1.6775	0.046724
ENSG00000080845	20	34894258	35157040	214	39	4246716	2	2.3421	0.0095888		243	53	303641	1.7893	0.036785		184	25	3943075	1.934	0.026554		145	16	1492085	-0.65186	0.74275
ENSG00000101335	20	35169887	35178228	15	5	4246716	2	0.91496	0.18011		25	7	303641	0.43368	0.33226		4	2	3943075	0.8292	0.2035		3	2	1492085	-0.98143	0.83681
ENSG00000118707	20	35201891	35222353	36	7	4246716	2	0.37516	0.35377		61	9	303641	0.20532	0.41866		10	5	3943075	0.33235	0.36981		8	4	1492085	-0.075981	0.53028
ENSG00000259399	20	35202956	35240787	68	10	4246716	2	1.588	0.056143		116	11	303641	0.41386	0.33949		20	8	3943075	1.5332	0.062618		15	6	1492085	-0.47365	0.68213
ENSG00000101084	20	35234137	35240960	14	4	4246716	2	1.932	0.02668		22	5	303641	0.26842	0.39419		5	3	3943075	1.9305	0.026771		5	3	1492085	-0.69402	0.75616
ENSG00000101082	20	35240721	35274619	78	13	4246716	2	2.6144	0.0044694		130	14	303641	0.64275	0.26019		25	11	3943075	2.5348	0.0056253		16	6	1492085	-0.21685	0.58584
ENSG00000101079	20	35280169	35374481	139	24	4246716	2	4.5159	3.1521e-06		212	25	303641	0.32865	0.37121		66	22	3943075	4.5954	2.1599e-06	*	55	16	1492085	2.5243	0.005797
ENSG00000149636	20	35380194	35402221	32	10	4246716	2	3.3349	0.0004266		49	10	303641	0.81786	0.20672		14	9	3943075	3.234	0.00061034		11	7	1492085	1.7355	0.041326
ENSG00000149639	20	35405845	35492089	141	21	4246716	2	4.4255	4.8101e-06		189	25	303641	-0.34447	0.63475		92	17	3943075	4.6884	1.377e-06	*	75	12	1492085	2.4856	0.0064671
ENSG00000101342	20	35504524	35522638	30	8	4246716	2	2.5225	0.0058254		26	8	303641	-0.72424	0.76554		33	8	3943075	2.8189	0.0024098		29	6	1492085	0.73851	0.2301
ENSG00000101347	20	35518632	35580246	75	13	4246716	2	3.9284	4.2753e-05		54	14	303641	0.3066	0.37957		95	12	3943075	3.9918	3.2789e-05		94	11	1492085	1.8539	0.031875
ENSG00000080839	20	35624752	35724398	141	17	4246716	2	2.8742	0.002025		182	20	303641	0.17827	0.42926		100	13	3943075	2.9334	0.0016764		96	12	1492085	1.3264	0.092359
ENSG00000269846	20	35724188	35725581	2	1	303641	1	-0.87136	0.80822		2	1	303641	-0.87135	0.80822
ENSG00000101353	20	35729629	35807991	215	23	4246716	2	1.6352	0.051007		274	31	303641	1.3068	0.095645		156	14	3943075	1.3343	0.091048		168	13	1492085	0.17158	0.43188
ENSG00000118705	20	35806813	35870022	216	16	4246716	2	1.9187	0.027513		248	21	303641	1.3267	0.092309		183	11	3943075	1.623	0.052292		179	10	1492085	0.71559	0.23712
ENSG00000118702	20	35879489	35890238	18	6	4246716	2	0.68676	0.24612		14	6	303641	-0.78405	0.7835		21	5	3943075	0.93031	0.17611		20	4	1492085	1.2159	0.11201
ENSG00000101363	20	35918041	35945663	51	8	4246716	2	3.1857	0.00072198		69	10	303641	-0.27248	0.60737		32	6	3943075	3.3817	0.00036018		30	5	1492085	3.4549	0.00027521
ENSG00000197122	20	35973088	36034453	107	26	4246716	2	2.5613	0.0052142		120	38	303641	-0.79183	0.78577		93	13	3943075	2.8778	0.0020022		66	7	1492085	2.2801	0.011302
ENSG00000166619	20	36120874	36156333	55	11	4246716	2	3.3715	0.00037384		66	16	303641	-1.5606	0.94069		43	5	3943075	3.9319	4.2131e-05		35	3	1492085	1.3369	0.090629
ENSG00000053438	20	36149617	36152092	2	1	4246716	2	0.82529	0.2046		2	1	303641	-1.8403	0.96714		1	1	3943075	1.3672	0.085787		1	1	1492085	-0.19115	0.5758
ENSG00000132792	20	36322408	36500531	299	34	4246716	2	2.1381	0.016256		342	52	303641	0.30171	0.38144		256	16	3943075	2.1351	0.016375		231	15	1492085	0.24727	0.40235
ENSG00000132821	20	36531499	36573752	100	22	4246716	2	2.3398	0.0096471		90	29	303641	-0.744	0.77156		109	15	3943075	2.6347	0.0042109		90	10	1492085	1.2871	0.099038
ENSG00000101407	20	36611409	36661870	99	10	4246716	2	0.87691	0.19027		148	11	303641	-0.42882	0.66597		49	8	3943075	1.029	0.15173		47	7	1492085	0.11309	0.45498
ENSG00000101413	20	36661948	36720768	128	10	4246716	2	1.0577	0.14509		167	13	303641	-0.90981	0.81854		88	6	3943075	1.3502	0.088478		84	5	1492085	0.20795	0.41764
ENSG00000198959	20	36756863	36794980	46	9	4246716	2	0.13788	0.44517		28	9	303641	0.12856	0.44885		64	8	3943075	0.10742	0.45723		48	5	1492085	-0.031461	0.51255
ENSG00000149633	20	36838890	36889174	83	15	4246716	2	1.9393	0.026232		43	14	303641	-0.91821	0.82075		123	16	3943075	2.2674	0.011683		78	8	1492085	0.59029	0.2775
ENSG00000101425	20	36888551	36965907	148	33	4246716	2	0.16562	0.43423		129	36	303641	0.10529	0.45807		167	29	3943075	0.14266	0.44328		118	18	1492085	-0.99347	0.83976
ENSG00000129988	20	36974759	37005665	92	18	4246716	2	1.6322	0.051322		82	22	303641	0.40642	0.34222		102	13	3943075	1.5811	0.056931		103	12	1492085	1.5891	0.056014
ENSG00000170471	20	37101459	37207504	193	22	4246716	2	3.0696	0.0010718		253	31	303641	-0.081363	0.53242		133	12	3943075	3.2081	0.00066796		130	10	1492085	2.5334	0.0056474
ENSG00000182035	20	37209838	37217106	8	4	4246716	2	2.3976	0.0082512		7	4	303641	-0.030734	0.51226		8	3	3943075	2.4967	0.006267		6	3	1492085	1.9817	0.023754
ENSG00000124143	20	37230577	37279678	137	30	4246716	2	2.5754	0.0050063		159	41	303641	0.73832	0.23016		115	19	3943075	2.4678	0.0067967		114	18	1492085	0.94893	0.17133
ENSG00000101438	20	37353105	37358015	9	3	4246716	2	1.0948	0.13681		15	4	303641	-0.174	0.56907		3	1	3943075	1.1844	0.11812		4	2	1492085	0.75145	0.22619
ENSG00000101442	20	37377085	37400834	98	14	4246716	2	5.4272	2.8625e-08	*	104	17	303641	-1.0825	0.86049		92	10	3943075	5.9327	1.4902e-09	*	89	9	1492085	3.8164	6.7718e-05
ENSG00000101445	20	37434348	37551667	254	47	4246716	2	4.4988	3.4171e-06		253	60	303641	-0.19589	0.57765		255	33	3943075	4.7232	1.1611e-06	*	215	29	1492085	2.8982	0.0018768
ENSG00000101447	20	37554955	37581703	71	13	4246716	2	2.0871	0.018441		89	19	303641	-2.1077	0.98247		53	6	3943075	2.7508	0.0029724		48	4	1492085	0.3665	0.357
ENSG00000101452	20	37590942	37668366	180	22	4246716	2	1.9621	0.024878		241	36	303641	-0.6123	0.72983		118	8	3943075	2.2061	0.013688		104	6	1492085	0.15859	0.437
ENSG00000204103	20	39314488	39317880	3	2	4246716	2	2.763	0.0028634		4	2	303641	0.32009	0.37445		2	1	3943075	2.7786	0.0027296		2	1	1492085	0.72528	0.23414
ENSG00000198900	20	39657458	39753127	119	21	4246716	2	4.8486	6.2159e-07	*	111	23	303641	0.16922	0.43281		126	19	3943075	4.9849	3.0998e-07	*	121	18	1492085	1.4941	0.067578
ENSG00000124181	20	39765600	39811629	66	17	4246716	2	4.9647	3.4406e-07	*	76	21	303641	0.1095	0.4564		56	13	3943075	5.1219	1.5123e-07	*	53	13	1492085	1.335	0.090942
ENSG00000174306	20	39807088	39946312	240	28	4246716	2	4.4979	3.4321e-06		271	39	303641	0.11473	0.45433		209	17	3943075	4.636	1.7762e-06	*	205	16	1492085	0.85225	0.19704
ENSG00000132793	20	39969560	39989222	45	13	4246716	2	4.5328	2.9101e-06		51	16	303641	-0.45754	0.67636		39	9	3943075	4.8311	6.7898e-07	*	38	9	1492085	1.6649	0.047968
ENSG00000183798	20	39988606	39995467	19	6	4246716	2	4.737	1.0847e-06	*	19	7	303641	0.84698	0.1985		18	5	3943075	4.6809	1.4278e-06	*	19	5	1492085	1.5043	0.066254
ENSG00000124177	20	40030741	40247133	401	22	4246716	2	6.3944	8.0603e-11	*	395	22	303641	1.3793	0.083902		407	22	3943075	6.2533	2.0099e-10	*	443	23	1492085	3.3156	0.00045725
ENSG00000196090	20	40701392	41818610	3158	279	4246716	2	6.5891	2.212e-11	*	3535	358	303641	-0.78186	0.78285		2781	200	3943075	7.0551	8.6243e-13	*	2474	179	1492085	3.2449	0.00058748
ENSG00000124193	20	42086568	42092245	12	5	4246716	2	5.6967	6.1086e-09	*	14	6	303641	-0.51842	0.69792		10	4	3943075	6.0558	6.986e-10	*	6	2	1492085	3.9233	4.3674e-05
ENSG00000185513	20	42136320	42179590	112	18	4246716	2	4.0243	2.8569e-05		122	23	303641	-1.1021	0.86478		102	12	3943075	4.4822	3.6935e-06		98	11	1492085	3.8967	4.8753e-05
ENSG00000101049	20	42187608	42216877	34	8	4246716	2	2.404	0.0081078		15	7	303641	1.494	0.067593		52	9	3943075	2.0803	0.018749		41	7	1492085	1.541	0.061661
ENSG00000101052	20	42219571	42275936	124	11	4246716	2	0.60655	0.27207		138	14	303641	0.35642	0.36076		110	7	3943075	0.53057	0.29786		107	6	1492085	1.0448	0.14807
ENSG00000101057	20	42295754	42345136	137	17	4246716	2	0.44545	0.328		178	27	303641	0.98633	0.16199		95	7	3943075	0.1886	0.42521		100	7	1492085	0.91093	0.18117
ENSG00000124196	20	42354804	42355638	3	2	4246716	2	-0.7349	0.7688		4	2	303641	-0.1285	0.55112		1	1	3943075	-0.727	0.76639		1	1	1492085	0.21318	0.41559
ENSG00000124191	20	42543504	42698256	252	44	4246716	2	3.7186	0.00010016		183	46	303641	-0.30841	0.62112		321	41	3943075	3.9447	3.9946e-05		251	36	1492085	2.2831	0.011213
ENSG00000149596	20	42740335	42816218	210	42	4246716	2	3.717	0.0001008		162	49	303641	0.66387	0.25339		257	35	3943075	3.6732	0.00011975		241	35	1492085	1.8819	0.029922
ENSG00000132823	20	42825136	42839431	42	9	4246716	2	2.2483	0.01228		45	12	303641	0.87582	0.19056		39	5	3943075	2.0902	0.018301		34	4	1492085	0.98371	0.16263
ENSG00000124194	20	42875887	42909013	65	11	4246716	2	0.57268	0.28343		61	14	303641	-0.89953	0.81582		69	8	3943075	0.84395	0.19935		60	5	1492085	-0.17139	0.56804
ENSG00000197296	20	42931478	42939809	14	5	4246716	2	2.0029	0.022592		16	7	303641	-1.4165	0.92169		12	3	3943075	2.4717	0.0067232		11	3	1492085	0.5468	0.29226
ENSG00000101074	20	42965626	42979875	53	5	4246716	2	0.20226	0.41985		54	6	303641	-0.93581	0.82532		52	4	3943075	0.46959	0.31932		47	3	1492085	-1.1203	0.86871
ENSG00000101076	20	42984340	43061485	164	31	4246716	2	3.3559	0.00039547		139	31	303641	0.41821	0.3379		188	31	3943075	3.3667	0.00038035		118	17	1492085	-0.19572	0.57759
ENSG00000168746	20	43080624	43093984	27	7	4246716	2	0.68396	0.247		40	11	303641	0.54924	0.29142		14	3	3943075	0.55738	0.28863		12	3	1492085	-1.4382	0.92481
ENSG00000124120	20	43104526	43123244	34	9	4246716	2	0.34233	0.36605		46	14	303641	-0.95389	0.82993		21	4	3943075	0.61997	0.26764		18	3	1492085	0.93549	0.17477
ENSG00000132824	20	43124862	43150750	34	7	4246716	2	0.61586	0.26899		41	10	303641	-0.9539	0.82993		27	4	3943075	0.90384	0.18304		24	3	1492085	1.3906	0.082171
ENSG00000168734	20	43160426	43252888	154	19	4246716	2	0.60742	0.27179		182	26	303641	-1.0724	0.85824		125	11	3943075	0.92796	0.17671		116	9	1492085	0.6501	0.25781
ENSG00000269605	20	43234346	43248126	17	6	4246716	2	0.8962	0.18507		15	7	303641	0.025689	0.48975		19	5	3943075	0.92295	0.17802		19	5	1492085	1.3424	0.08974
ENSG00000196839	20	43248163	43280874	57	15	4246716	2	-0.63837	0.73838		41	14	303641	-1.5068	0.93407		73	16	3943075	-0.24435	0.59652		50	9	1492085	-0.15616	0.56205
ENSG00000064205	20	43343485	43357150	20	7	4246716	2	0.64115	0.26071		25	10	303641	0.93236	0.17558		14	4	3943075	0.40667	0.34213		11	3	1492085	-0.78493	0.78375
ENSG00000124249	20	43374421	43379675	11	4	4246716	2	0.84432	0.19925		10	3	303641	-0.8324	0.79741		11	4	3943075	1.1072	0.1341		12	3	1492085	0.57449	0.28282
ENSG00000101098	20	43380449	43438979	76	18	4246716	2	1.7949	0.036333		67	25	303641	0.28326	0.38849		85	11	3943075	1.7842	0.0372		61	6	1492085	1.3538	0.087907
ENSG00000166913	20	43514317	43537173	52	9	4246716	2	1.9338	0.02657		67	14	303641	-0.76271	0.77718		36	3	3943075	2.2185	0.01326		34	3	1492085	0.26755	0.39452
ENSG00000101104	20	43538703	43587676	130	20	4246716	2	3.41	0.00032479		180	27	303641	0.31251	0.37733		79	12	3943075	3.4522	0.00027806		69	10	1492085	1.9292	0.026851
ENSG00000025772	20	43570771	43589127	24	7	4246716	2	2.1752	0.014806		31	9	303641	-0.18565	0.57364		17	4	3943075	2.3089	0.010473		10	1	1492085	1.2949	0.097678
ENSG00000101109	20	43595115	43708600	262	21	4246716	2	3.2766	0.00052526		341	30	303641	-0.43076	0.66668		182	12	3943075	3.52	0.00021578		174	10	1492085	1.5151	0.06487
ENSG00000124134	20	43720951	43729753	15	5	4246716	2	0.44917	0.32665		17	7	303641	0.24688	0.4025		12	3	3943075	0.39762	0.34545		11	3	1492085	-0.17674	0.57014
ENSG00000175121	20	43738093	43743813	18	7	4246716	2	-0.94409	0.82744		21	10	303641	0.33191	0.36998		14	4	3943075	-1.0719	0.85811		16	4	1492085	0.44064	0.32974
ENSG00000168703	20	43752066	43753106	4	2	4246716	2	0.59045	0.27744		3	2	303641	0.92055	0.17864		4	2	3943075	0.35732	0.36043		3	2	1492085	0.87901	0.1897
ENSG00000124102	20	43803517	43805185	15	3	4246716	2	-1.4144	0.92138		15	2	303641	-1.618	0.94717		15	3	3943075	-1.0189	0.84586		15	3	1492085	-0.41953	0.66259
ENSG00000124233	20	43835638	43838413	10	4	4246716	2	-1.3477	0.91112		14	6	303641	-0.45981	0.67717		6	2	3943075	-1.271	0.89814		5	1	1492085	-0.33227	0.63016
ENSG00000124157	20	43849941	43853099	13	4	4246716	2	-1.1013	0.86463		16	5	303641	-0.67995	0.75173		9	2	3943075	-0.95428	0.83003		10	2	1492085	0.074249	0.47041
ENSG00000124107	20	43880880	43883205	11	4	4246716	2	-0.2776	0.60934		14	6	303641	-1.1749	0.87999		7	2	3943075	0.03796	0.48486		8	2	1492085	0.40763	0.34177
ENSG00000124159	20	43922085	43937169	65	14	4246716	2	-1.5897	0.94405		78	19	303641	0.82887	0.20359		51	8	3943075	-1.8798	0.96993		49	7	1492085	-0.16157	0.56418
ENSG00000124232	20	43935491	43945803	27	8	4246716	2	-1.1259	0.86989		35	11	303641	1.2772	0.10077		18	4	3943075	-1.5228	0.9361		18	4	1492085	0.22997	0.40906
ENSG00000124145	20	43953928	43977064	73	14	4246716	2	0.882	0.18889		76	19	303641	0.46932	0.31942		70	8	3943075	0.78507	0.2162		57	6	1492085	-0.35514	0.63876
ENSG00000204070	20	43990577	44005438	46	9	4246716	2	0.7168	0.23675		65	15	303641	1.0084	0.15664		27	3	3943075	0.46407	0.3213		26	2	1492085	0.75547	0.22498
ENSG00000254806	20	43991840	44039250	103	15	4246716	2	0.97932	0.16371		118	23	303641	1.2023	0.11463		88	6	3943075	0.68269	0.2474		79	4	1492085	0.68779	0.24579
ENSG00000124251	20	44002526	44036529	67	10	4246716	2	1.0327	0.15088		66	15	303641	1.1762	0.11976		67	5	3943075	0.74531	0.22804		58	4	1492085	0.70447	0.24057
ENSG00000244274	20	44034697	44039250	4	2	4246716	2	-1.1869	0.88237		3	2	303641	-0.79659	0.78716		4	1	3943075	-1.0107	0.84392		4	1	1492085	-0.2827	0.6113
ENSG00000124155	20	44044717	44054884	12	5	4246716	2	1.2797	0.10032		10	6	303641	-0.0001514	0.50006		14	4	3943075	1.3281	0.092071		2	1	1492085	0.14334	0.44301
ENSG00000269549	20	44074071	44077220	9	4	4246716	2	0.71055	0.23868		7	4	303641	0.3971	0.34565		10	3	3943075	0.62722	0.26526		1	1	1492085	0.72044	0.23563
ENSG00000268111	20	44095910	44107452	24	6	4246716	2	-0.42324	0.66394		15	6	303641	1.3379	0.090471		32	6	3943075	-0.81049	0.79117		31	5	1492085	0.30124	0.38161
ENSG00000101443	20	44098346	44110172	26	6	4246716	2	-0.74114	0.7707		15	5	303641	0.75431	0.22533		36	7	3943075	-0.97847	0.83608		34	6	1492085	0.38528	0.35002
ENSG00000101446	20	44141101	44144264	9	3	4246716	2	-0.66743	0.74775		13	5	303641	-0.29296	0.61522		4	1	3943075	-0.61137	0.72952		4	1	1492085	0.21814	0.41366
ENSG00000243543	20	44162835	44168134	13	5	4246716	2	-0.82532	0.79541		16	7	303641	0.80557	0.21025		9	3	3943075	-1.08	0.85994		8	3	1492085	0.33819	0.36761
ENSG00000249139	20	44165625	44176065	40	5	4246716	2	-1.4902	0.93191		74	7	303641	0.13951	0.44453		5	2	3943075	-1.5852	0.94354		6	3	1492085	0.75311	0.22569
ENSG00000101448	20	44165625	44176391	43	5	4246716	2	-1.5391	0.93811		80	8	303641	0.16805	0.43327		6	2	3943075	-1.6439	0.9499		7	3	1492085	0.60454	0.27274
ENSG00000158901	20	44179792	44207965	189	7	4246716	2	-1.0486	0.85283		227	11	303641	0.38172	0.35134		151	3	3943075	-1.1942	0.8838		155	2	1492085	-0.9488	0.82864
ENSG00000180205	20	44236578	44259907	103	15	4246716	2	-0.63036	0.73577		126	21	303641	1.4243	0.077177		79	9	3943075	-1.0494	0.85301		76	9	1492085	0.13718	0.44544
ENSG00000180305	20	44258165	44259835	11	4	4246716	2	-1.0941	0.86304		13	5	303641	0.39252	0.34734		8	2	3943075	-1.2443	0.89331		7	2	1492085	0.33232	0.36982
ENSG00000180083	20	44277202	44298909	81	12	4246716	2	-0.81715	0.79308		116	18	303641	0.88025	0.18936		45	5	3943075	-1.0923	0.86265		61	4	1492085	0.95749	0.16916
ENSG00000182931	20	44313292	44333658	75	13	4246716	2	0.20393	0.4192		104	19	303641	0.87123	0.19181		46	6	3943075	-0.030135	0.51202		57	6	1492085	1.0372	0.14982
ENSG00000168634	20	44330655	44337456	27	11	4246716	2	-0.098625	0.53928		37	16	303641	-0.70998	0.76114		17	6	3943075	0.094678	0.46229		15	5	1492085	0.93544	0.17478
ENSG00000149651	20	44350990	44354469	25	4	4246716	2	0.099695	0.46029		30	6	303641	-0.11946	0.54754		19	2	3943075	0.13661	0.44567		20	2	1492085	0.94631	0.172
ENSG00000124116	20	44376583	44420571	216	20	4246716	2	-0.27502	0.60835		286	31	303641	-0.35123	0.63729		145	9	3943075	-0.18794	0.57454		182	11	1492085	1.3338	0.091138
ENSG00000101457	20	44420576	44440066	61	13	4246716	2	-0.91307	0.8194		78	17	303641	-0.85087	0.80258		43	8	3943075	-0.71147	0.7616		42	7	1492085	0.98055	0.16341
ENSG00000175063	20	44441215	44445596	11	6	4246716	2	-1.099	0.86411		16	8	303641	-0.96873	0.83366		5	3	3943075	-0.87168	0.80831		10	4	1492085	0.012967	0.49483
ENSG00000101470	20	44451853	44462384	33	10	4246716	2	0.40119	0.34414		39	14	303641	-0.53292	0.70295		26	5	3943075	0.56424	0.2863		27	5	1492085	0.47376	0.31783
ENSG00000124104	20	44462449	44471914	29	10	4246716	2	-0.082132	0.53273		36	14	303641	-0.48411	0.68584		22	6	3943075	0.049106	0.48042		22	6	1492085	-0.4451	0.67188
ENSG00000101473	20	44470360	44486045	42	14	4246716	2	-0.21277	0.58425		49	18	303641	-1.2521	0.89473		34	9	3943075	0.12664	0.44961		30	7	1492085	-0.86954	0.80772
ENSG00000132801	20	44486256	44507761	75	15	4246716	2	-0.67732	0.7509		87	23	303641	-1.2592	0.89602		62	6	3943075	-0.35348	0.63814		62	5	1492085	-0.76167	0.77687
ENSG00000168612	20	44509866	44513905	8	4	4246716	2	0.22135	0.41241		10	6	303641	-1.9467	0.97421		6	2	3943075	0.76989	0.22068		4	1	1492085	-1.9896	0.97668
ENSG00000149634	20	44515128	44516274	2	2	4246716	2	-0.061537	0.52453		3	2	303641	1.4623	0.071826		1	1	3943075	-0.46965	0.6807
ENSG00000124257	20	44517264	44519926	6	3	4246716	2	-1.147	0.8743		8	5	303641	-1.5124	0.93479		3	1	3943075	-0.7706	0.77953		3	1	1492085	-2.995	0.99863
ENSG00000064601	20	44518783	44527459	20	7	4246716	2	-2.2565	0.98798		26	11	303641	-1.8232	0.96587		14	3	3943075	-1.8359	0.96681		14	3	1492085	-1.7911	0.96336
ENSG00000100979	20	44527399	44540794	37	14	4246716	2	-1.0559	0.85448		47	19	303641	-0.61959	0.73224		26	9	3943075	-0.9238	0.82221		22	6	1492085	0.18253	0.42758
ENSG00000100982	20	44563267	44576662	38	14	4246716	2	0.34282	0.36587		51	19	303641	-1.2262	0.88994		24	8	3943075	0.69604	0.2432		24	8	1492085	-0.65066	0.74237
ENSG00000198026	20	44577292	44600833	76	20	4246716	2	0.94717	0.17178		92	26	303641	-0.76398	0.77756		60	14	3943075	1.195	0.11605		55	12	1492085	-0.71938	0.76405
ENSG00000100985	20	44637547	44645200	23	8	4246716	2	1.8194	0.034429		28	12	303641	0.17952	0.42876		18	4	3943075	1.8383	0.03301		16	4	1492085	0.87618	0.19046
ENSG00000124140	20	44650356	44688784	106	25	4246716	2	4.0206	2.9025e-05		94	35	303641	-0.22273	0.58813		117	15	3943075	4.2344	1.1461e-05		107	14	1492085	2.9592	0.0015424
ENSG00000124160	20	44689624	44718591	67	14	4246716	2	7.1466	4.448e-13	*	84	19	303641	-1.489	0.93175		49	8	3943075	7.8298	2.4425e-15	*	45	7	1492085	6.0523	7.139e-10	*
ENSG00000101017	20	44746911	44758502	29	12	4246716	2	7.2438	2.1816e-13	*	36	16	303641	-0.85907	0.80485		21	8	3943075	7.7559	4.3854e-15	*	24	8	1492085	5.7943	3.4298e-09	*
ENSG00000149654	20	44802372	44937137	147	27	4246716	2	4.8692	5.603e-07	*	54	19	303641	-2.6562	0.99605		239	34	3943075	5.7903	3.5128e-09	*	193	24	1492085	3.8171	6.7527e-05
ENSG00000080189	20	44978167	44993043	10	3	4246716	2	3.1497	0.00081714		8	2	303641	1.5041	0.066282		11	3	3943075	2.8514	0.0021766		11	3	1492085	1.893	0.029178
ENSG00000062598	20	44994688	45061704	64	4	4246716	2	2.3875	0.0084827		78	3	303641	-0.65784	0.74468		50	5	3943075	2.6602	0.0039044		44	4	1492085	1.8435	0.032625
ENSG00000198185	20	45129701	45142198	19	8	4246716	2	-1.2087	0.88662		23	11	303641	0.55017	0.2911		15	4	3943075	-1.4071	0.9203		20	4	1492085	-1.5703	0.94183
ENSG00000149635	20	45169585	45179213	24	9	4246716	2	1.1131	0.13282		29	13	303641	0.58236	0.28016		19	5	3943075	0.99358	0.16021		13	4	1492085	0.41291	0.33984
ENSG00000158296	20	45186463	45304714	221	46	4246716	2	0.97919	0.16374		234	55	303641	-0.56271	0.71318		207	36	3943075	1.1723	0.12053		184	31	1492085	-0.24985	0.59865
ENSG00000172315	20	45313004	45318418	9	3	4246716	2	0.72442	0.2344		9	2	303641	-0.72825	0.76677		8	4	3943075	0.95387	0.17007		7	3	1492085	-0.71122	0.76153
ENSG00000197496	20	45338126	45364965	95	17	4246716	2	1.0024	0.15806		138	28	303641	0.51136	0.30455		52	6	3943075	0.89841	0.18448		49	5	1492085	0.10719	0.45732
ENSG00000064655	20	45523263	45817492	840	112	4246716	2	4.9194	4.3398e-07	*	894	148	303641	-0.3565	0.63927		786	75	3943075	5.2043	9.7384e-08	*	672	62	1492085	3.4174	0.00031613
ENSG00000101040	20	45837859	45985567	199	38	4246716	2	5.6727	7.0288e-09	*	251	56	303641	0.17474	0.43064		147	20	3943075	5.8386	2.6327e-09	*	134	16	1492085	4.4127	5.104e-06
ENSG00000267882	20	45947246	45949467	3	2	4246716	2	3.292	0.00049742		4	2	303641	2.1851	0.01444		1	1	3943075	2.81	0.002477
ENSG00000124151	20	46130601	46285621	271	25	4246716	2	1.1925	0.11653		279	37	303641	-0.30527	0.61992		262	12	3943075	1.3223	0.093032		264	11	1492085	0.24199	0.40439
ENSG00000196562	20	46285092	46415360	381	86	4246716	2	3.9602	3.7446e-05		283	95	303641	-0.4734	0.68204		478	76	3943075	4.2412	1.1116e-05		340	54	1492085	2.9111	0.001801
ENSG00000124126	20	47240790	47444420	542	36	4246716	2	1.6015	0.054636		540	46	303641	0.66713	0.25234		544	26	3943075	1.4769	0.069856		537	25	1492085	-0.12649	0.55033
ENSG00000124198	20	47538427	47653230	188	19	4246716	2	1.7243	0.042325		161	23	303641	0.35931	0.35968		215	15	3943075	1.6898	0.045536		226	16	1492085	1.4898	0.068141
ENSG00000124207	20	47662849	47713489	104	12	4246716	2	1.975	0.024133		107	15	303641	1.2634	0.10322		101	9	3943075	1.6991	0.044654		103	8	1492085	0.87924	0.18964
ENSG00000124214	20	47729878	47804904	165	19	4246716	2	3.0429	0.0011717		198	23	303641	1.2628	0.10333		132	15	3943075	2.8074	0.0024969		132	12	1492085	1.9455	0.025856
ENSG00000124228	20	47835884	47860614	88	13	4246716	2	4.3184	7.8579e-06		101	16	303641	1.8049	0.035545		74	9	3943075	3.9807	3.4351e-05		77	9	1492085	3.9475	3.9486e-05
ENSG00000124201	20	47854483	47894963	134	13	4246716	2	4.1002	2.0639e-05		140	14	303641	1.6294	0.051613		127	12	3943075	3.803	7.1479e-05		127	10	1492085	3.658	0.00012711
ENSG00000158445	20	47980414	48099184	338	52	4246716	2	3.1623	0.00078275		311	68	303641	-0.20814	0.58244		365	35	3943075	3.3395	0.00041962		354	33	1492085	1.8617	0.031323
ENSG00000124212	20	48120411	48184683	131	31	4246716	2	0.7912	0.21441		178	41	303641	0.31928	0.37476		84	20	3943075	0.73252	0.23193		53	11	1492085	1.908	0.028196
ENSG00000158470	20	48249482	48330415	162	24	4246716	2	1.4846	0.06882		183	37	303641	-0.90495	0.81725		140	10	3943075	1.7919	0.036578		154	11	1492085	1.9713	0.024343
ENSG00000197818	20	48429250	48508779	228	28	4246716	2	3.0907	0.00099827		235	37	303641	-0.0031818	0.50127		220	19	3943075	3.2084	0.00066732		201	16	1492085	2.1016	0.017796
ENSG00000158480	20	48519928	48532080	36	9	4246716	2	3.0334	0.001209		40	12	303641	-0.31472	0.62351		31	5	3943075	3.2354	0.00060741		31	5	1492085	1.8455	0.03248
ENSG00000124226	20	48552948	48570429	46	10	4246716	2	2.8903	0.0019245		56	13	303641	-0.17709	0.57028		36	7	3943075	3.0486	0.0011494		35	5	1492085	1.8961	0.028975
ENSG00000124216	20	48599536	48605423	20	5	4246716	2	0.54933	0.29139		14	6	303641	-0.25942	0.60235		26	3	3943075	0.64209	0.26041		26	3	1492085	0.38257	0.35102
ENSG00000244687	20	48697661	48732496	72	15	4246716	2	0.93668	0.17446		87	23	303641	2.3312	0.0098706		56	6	3943075	0.32515	0.37253		48	4	1492085	0.1736	0.43109
ENSG00000124208	20	48697661	48770174	156	26	4246716	2	0.65508	0.25621		213	42	303641	2.2554	0.012055		99	9	3943075	0.05398	0.47848		87	7	1492085	-0.15712	0.56243
ENSG00000240849	20	48697663	48770335	157	26	4246716	2	0.65224	0.25712		214	42	303641	2.2448	0.012392		99	9	3943075	0.05398	0.47848		87	7	1492085	-0.15712	0.56243
ENSG00000172216	20	48807376	48809212	1	1	3943075	1	0.47953	0.31578								1	1	3943075	0.47952	0.31578		1	1	1492085	0.71954	0.2359
ENSG00000196396	20	49126891	49201299	109	18	4246716	2	5.8532	2.4117e-09	*	72	18	303641	-0.50082	0.69175		145	17	3943075	6.2133	2.5939e-10	*	145	17	1492085	3.7088	0.00010414
ENSG00000042062	20	49202645	49308065	191	31	4246716	2	2.7922	0.0026172		163	34	303641	-1.1327	0.87132		218	27	3943075	3.2121	0.0006589		185	19	1492085	1.3164	0.094021
ENSG00000124171	20	49348081	49373332	55	13	4246716	2	-0.28664	0.6128		47	13	303641	-1.9967	0.97707		62	12	3943075	0.25662	0.39874		54	9	1492085	0.12531	0.45014
ENSG00000124243	20	49411431	49493714	285	42	4246716	2	2.1811	0.014588		332	57	303641	-0.326	0.62779		237	27	3943075	2.354	0.0092869		199	22	1492085	1.3572	0.08736
ENSG00000101126	20	49505585	49547958	76	14	4246716	2	6.0745	6.217e-10	*	75	20	303641	0.80047	0.21172		76	8	3943075	6.082	5.9359e-10	*	70	7	1492085	2.8368	0.0022787
ENSG00000000419	20	49551404	49575092	21	6	4246716	2	5.9318	1.498e-09	*	16	6	303641	0.81217	0.20835		26	6	3943075	5.9306	1.5091e-09	*	23	5	1492085	2.6407	0.0041362
ENSG00000124217	20	49575363	49577820	2	2	4246716	2	5.7528	4.3898e-09	*	3	2	303641	1.6033	0.054433		1	1	3943075	5.5252	1.6452e-08	*	1	1	1492085	2.7764	0.0027483
ENSG00000026559	20	49620193	49639666	22	5	4246716	2	2.4242	0.0076703		9	4	303641	0.44956	0.32651		35	5	3943075	2.3911	0.0083992		27	3	1492085	1.4202	0.077781
ENSG00000101096	20	50003494	50179370	321	63	4246716	2	0.58234	0.28017		249	68	303641	-0.41995	0.66274		393	57	3943075	0.72089	0.23549		237	37	1492085	0.92102	0.17852
ENSG00000054793	20	50213053	50385173	682	44	4246716	2	1.7391	0.041011		669	56	303641	-1.2499	0.89433		694	31	3943075	2.1516	0.015713		680	28	1492085	-0.23862	0.5943
ENSG00000101115	20	50400581	50419059	55	14	4246716	2	2.9069	0.0018249		39	13	303641	-0.84396	0.80065		71	15	3943075	3.251	0.00057502		66	13	1492085	1.5964	0.055198
ENSG00000020256	20	50668202	50820847	490	57	4246716	2	2.7166	0.0032982		482	73	303641	1.8782	0.03018		497	40	3943075	2.298	0.01078		503	35	1492085	0.95537	0.1697
ENSG00000182463	20	51588946	52111869	957	152	4246716	2	7.9719	7.8143e-16	*	777	161	303641	-1.8567	0.96833		1137	143	3943075	8.7884	7.5863e-19	*	976	111	1492085	3.7419	9.1332e-05
ENSG00000227164	20	52105495	52106164	2	1	4246716	2	0.29346	0.38459		2	1	303641	0.33024	0.37061		1	1	3943075	0.21292	0.4157		1	1	1492085	-0.44564	0.67207
ENSG00000171940	20	52183604	52226446	60	13	4246716	2	2.5007	0.0061969		78	15	303641	2.1788	0.014673		41	10	3943075	1.9906	0.023262		33	7	1492085	0.50368	0.30724
ENSG00000064787	20	52553316	52687304	476	42	4246716	2	1.3149	0.094268		423	48	303641	-0.26575	0.60478		528	36	3943075	1.4384	0.075167		501	38	1492085	2.9573	0.0015517
ENSG00000019186	20	52769988	52790512	62	11	4246716	2	-0.69328	0.75593		34	5	303641	-1.2779	0.89936		90	17	3943075	-0.36484	0.64239		74	13	1492085	-1.9382	0.9737
ENSG00000101132	20	52824386	52844591	36	7	4246716	2	-2.0675	0.98066		34	7	303641	-0.62415	0.73373		37	7	3943075	-1.9725	0.97572		31	6	1492085	-1.1955	0.88405
ENSG00000101134	20	53092136	53267710	546	51	4246716	2	3.5948	0.00016231		766	82	303641	-0.072781	0.52901		326	19	3943075	3.7508	8.8118e-05		252	15	1492085	3.2014	0.00068376
ENSG00000054803	20	54572496	54580528	4	2	4246716	2	2.2132	0.013441		1	1	303641	-1.3245	0.90733		6	3	3943075	2.6644	0.0038563		4	2	1492085	0.43167	0.33299
ENSG00000124089	20	54823788	54824871	2	1	4246716	2	0.61444	0.26946		2	1	303641	0.20343	0.4194		2	1	3943075	0.58121	0.28055		2	1	1492085	-1.6195	0.94733
ENSG00000124098	20	54933971	54943719	35	9	4246716	2	1.6043	0.054322		42	13	303641	-0.38366	0.64938		27	5	3943075	1.7714	0.038247		29	5	1492085	0.41392	0.33947
ENSG00000087586	20	54944445	54967393	35	12	4246716	2	0.6562	0.25585		40	16	303641	0.73321	0.23172		29	8	3943075	0.47753	0.31649		14	4	1492085	-0.049853	0.51988
ENSG00000101138	20	54967427	54979518	13	6	4246716	2	0.19199	0.42388		17	9	303641	0.82992	0.20329		9	2	3943075	-0.031073	0.51239		9	2	1492085	-1.4922	0.93218
ENSG00000087589	20	54987168	55034396	81	18	4246716	2	2.4978	0.0062479		66	21	303641	1.8725	0.030569		96	14	3943075	2.0726	0.019105		70	11	1492085	0.19101	0.42426
ENSG00000022277	20	55043647	55093943	98	11	4246716	2	0.10619	0.45771		114	16	303641	-0.75872	0.77599		82	5	3943075	0.32076	0.3742		79	5	1492085	-0.13232	0.55263
ENSG00000124091	20	55066548	55100981	63	6	4246716	2	0.049737	0.48017		64	8	303641	-0.67137	0.74901		62	4	3943075	0.23793	0.40597		59	4	1492085	-0.064186	0.52559
ENSG00000124103	20	55092243	55101198	12	3	4246716	2	0.095441	0.46198		10	3	303641	-0.63188	0.73627		13	3	3943075	0.2744	0.39189		11	3	1492085	-0.054272	0.52164
ENSG00000213714	20	55108302	55111576	7	3	4246716	2	-0.71259	0.76195		8	5	303641	1.1511	0.12484		5	1	3943075	-1.059	0.85519		6	2	1492085	-1.3696	0.9146
ENSG00000087510	20	55204358	55214339	5	2	4246716	2	0.16726	0.43358		4	1	303641	0.73328	0.23169		6	3	3943075	-0.029906	0.51193		2	1	1492085	-0.1376	0.55472
ENSG00000101144	20	55743804	55841685	247	36	4246716	2	-0.72195	0.76484		214	52	303641	-1.8838	0.9702		279	20	3943075	-0.2265	0.58959		251	21	1492085	-0.32577	0.6277
ENSG00000054796	20	55904815	55919050	36	4	4246716	2	1.5068	0.065932		43	5	303641	0.80401	0.2107		29	3	3943075	1.3406	0.090021		29	3	1492085	1.5877	0.056181
ENSG00000101146	20	55926066	55954267	93	7	4246716	2	1.5687	0.058356		98	9	303641	0.77504	0.21916		87	5	3943075	1.4129	0.078837		81	5	1492085	1.6602	0.048439
ENSG00000256222	20	55933496	55934878	8	1	4246716	2	1.6615	0.048306		8	1	303641	0.79556	0.21315		8	1	3943075	1.5035	0.066351		8	1	1492085	1.7387	0.041045
ENSG00000132819	20	55966463	55984389	55	13	4246716	2	0.85417	0.19651		64	16	303641	-0.22884	0.5905		46	10	3943075	0.94993	0.17107		44	9	1492085	0.58303	0.27994
ENSG00000124092	20	56071035	56100708	63	19	4246716	2	0.87312	0.1913		37	17	303641	0.46012	0.32271		89	20	3943075	0.77844	0.21816		65	13	1492085	0.46759	0.32004
ENSG00000124253	20	56136136	56141513	14	5	4246716	2	2.343	0.0095652		7	3	303641	0.077725	0.46902		21	6	3943075	2.4099	0.0079774		19	5	1492085	-0.79681	0.78722
ENSG00000124256	20	56178902	56195632	34	7	4246716	2	-0.14155	0.55628		56	9	303641	1.3846	0.083092		11	4	3943075	-0.5311	0.70233		5	2	1492085	0.19966	0.42087
ENSG00000124225	20	56223448	56286592	151	37	4246716	2	0.21644	0.41432		160	55	303641	-0.64579	0.74079		141	19	3943075	0.40383	0.34317		92	12	1492085	-0.59461	0.72395
ENSG00000124237	20	56725960	56736206	7	2	4246716	2	-0.11196	0.54457		2	1	303641	0.36211	0.35863		12	2	3943075	-0.21668	0.58577		9	1	1492085	0.047981	0.48087
ENSG00000124227	20	56793551	56803709	23	6	4246716	2	1.104	0.13479		26	8	303641	1.3138	0.094449		19	4	3943075	0.78118	0.21735		17	4	1492085	0.081357	0.46758
ENSG00000124224	20	56806188	56884495	182	24	4246716	2	-0.59814	0.72513		182	35	303641	-0.011238	0.50448		181	13	3943075	-0.61763	0.73159		181	13	1492085	-1.9418	0.97392
ENSG00000124209	20	56884752	56942563	146	22	4246716	2	-0.26995	0.6064		148	28	303641	1.3192	0.093543		143	15	3943075	-0.64625	0.74094		143	14	1492085	-2.4916	0.99364
ENSG00000124164	20	56964178	57026157	167	20	4246716	2	3.0022	0.0013403		189	25	303641	-0.92809	0.82332		144	14	3943075	3.3732	0.00037153		151	14	1492085	3.0304	0.001221
ENSG00000198768	20	57034157	57090187	103	27	4246716	2	1.4318	0.076093		102	36	303641	1.2461	0.10636		103	18	3943075	1.1402	0.12711		71	10	1492085	0.81676	0.20703
ENSG00000268941	20	57209828	57210772	2	1	4246716	2	2.4541	0.0070625		1	1	303641	1.3919	0.081976		2	1	3943075	2.1606	0.015365		1	1	1492085	1.6623	0.048229
ENSG00000124222	20	57226328	57254582	45	8	4246716	2	1.0566	0.14535		45	9	303641	-0.99885	0.84107		45	7	3943075	1.3737	0.084771		39	6	1492085	0.92115	0.17849
ENSG00000254995	20	57226490	57290466	131	22	4246716	2	0.81923	0.20633		123	27	303641	-0.65823	0.7448		138	17	3943075	1.0329	0.15084		133	15	1492085	0.34569	0.36479
ENSG00000215440	20	57264187	57294294	85	16	4246716	2	0.81453	0.20767		69	19	303641	-0.16228	0.56446		100	13	3943075	0.89035	0.18664		96	13	1492085	0.082982	0.46693
ENSG00000087460	20	57414773	57486247	118	30	4246716	2	2.7525	0.0029567		87	31	303641	0.12522	0.45018		148	29	3943075	2.8218	0.0023876		93	15	1492085	1.6482	0.049657
ENSG00000101158	20	57556263	57570188	36	7	4246716	2	1.0581	0.14501		44	8	303641	0.17072	0.43222		27	5	3943075	1.0507	0.1467		11	4	1492085	1.4717	0.070549
ENSG00000101160	20	57570240	57582302	35	9	4246716	2	2.3953	0.0083028		27	9	303641	0.09678	0.46145		43	8	3943075	2.459	0.0069665		40	7	1492085	1.2482	0.10598
ENSG00000101162	20	57594309	57601709	9	4	4246716	2	2.2735	0.011499		10	5	303641	-0.56574	0.71422		8	3	3943075	2.5164	0.0059282		6	2	1492085	1.7467	0.040346
ENSG00000124172	20	57600522	57607437	9	4	4246716	2	3.8174	6.7436e-05		10	5	303641	-0.3803	0.64814		8	3	3943075	4.0672	2.3793e-05		6	2	1492085	2.5755	0.0050049
ENSG00000101166	20	57608200	57617964	12	5	4246716	2	3.6939	0.00011042		10	4	303641	-0.17277	0.56858		13	5	3943075	3.8814	5.1922e-05		12	4	1492085	2.7019	0.003447
ENSG00000124203	20	57766075	57834168	112	26	4246716	2	-0.30706	0.6206		95	29	303641	0.50421	0.30706		128	22	3943075	-0.45858	0.67673		114	19	1492085	-0.049113	0.51959
ENSG00000124205	20	57875482	57901047	24	6	4246716	2	-2.1363	0.98367		12	4	303641	-0.28492	0.61215		36	7	3943075	-2.1379	0.98374		23	4	1492085	-0.99167	0.83932
ENSG00000087495	20	58152564	58422766	498	61	4246716	2	1.8714	0.030646		244	67	303641	0.52249	0.30067		751	55	3943075	1.7971	0.036159		636	43	1492085	0.63305	0.26335
ENSG00000196074	20	58438618	58508710	94	10	4246716	2	1.0151	0.15502		78	17	303641	0.59123	0.27718		109	2	3943075	0.88942	0.18689		111	2	1492085	1.202	0.11468
ENSG00000196227	20	58508819	58523735	10	4	4246716	2	1.2537	0.10497		16	5	303641	1.1427	0.12658		4	2	3943075	0.98398	0.16256		4	1	1492085	1.0184	0.15424
ENSG00000132825	20	58511894	58515352	1	1	303641	1	0.67345	0.25033		1	1	303641	0.67346	0.25033
ENSG00000124215	20	58533471	58609066	151	32	4246716	2	1.1225	0.13083		169	47	303641	0.2336	0.40765		133	17	3943075	1.1001	0.13565		126	17	1492085	0.23719	0.40625
ENSG00000176659	20	58630980	58648008	34	10	4246716	2	2.4083	0.0080137		38	15	303641	-0.14471	0.55753		30	4	3943075	2.5395	0.0055513		26	3	1492085	1.8405	0.032847
ENSG00000179242	20	59827482	60515673	1893	213	4246716	2	5.7602	4.201e-09	*	1784	261	303641	-0.30425	0.61953		2002	165	3943075	6.0623	6.7098e-10	*	1617	132	1492085	3.0492	0.0011472
ENSG00000179253	20	60292562	60294804	8	5	4246716	2	-0.19168	0.57601		8	5	303641	1.9875	0.023434		8	4	3943075	-0.75046	0.77351		2	1	1492085	-0.2594	0.60234
ENSG00000130699	20	60528525	60640866	303	29	4246716	2	3.3892	0.00035049		390	45	303641	-0.84096	0.79981		216	12	3943075	3.7506	8.8195e-05		217	10	1492085	4.1583	1.6033e-05
ENSG00000149657	20	60697517	60710434	19	5	4246716	2	3.2875	0.00050537		24	7	303641	0.96406	0.16751		14	2	3943075	3.1442	0.00083262		14	2	1492085	1.7085	0.043771
ENSG00000101182	20	60711791	60718496	15	4	4246716	2	2.9923	0.0013842		14	5	303641	-0.030625	0.51222		15	2	3943075	3.1139	0.0009231		14	2	1492085	1.7118	0.043463
ENSG00000184402	20	60718822	60757540	140	17	4246716	2	1.1684	0.12131		142	25	303641	0.40021	0.3445		137	8	3943075	1.1016	0.13533		131	7	1492085	0.69367	0.24394
ENSG00000101181	20	60758085	60778624	94	21	4246716	2	2.5763	0.0049934		104	27	303641	0.27902	0.39011		83	15	3943075	2.5962	0.0047129		85	13	1492085	1.2099	0.11317
ENSG00000101180	20	60790026	60795323	6	4	4246716	2	3.1938	0.00070213		8	5	303641	0.22214	0.4121		3	2	3943075	3.2528	0.00057133		1	1	1492085	1.8	0.035933
ENSG00000130703	20	60813580	60871268	138	23	4246716	2	4.1233	1.8677e-05		218	43	303641	1.2001	0.11505		58	3	3943075	3.946	3.9726e-05		71	4	1492085	3.0076	0.0013166
ENSG00000130706	20	60877149	60883918	18	9	4246716	2	3.7857	7.6647e-05		34	16	303641	0.076971	0.46932		1	1	3943075	3.9074	4.6654e-05		1	1	1492085	3.0939	0.00098781
ENSG00000130702	20	60883011	60942368	154	29	4246716	2	2.891	0.0019203		296	56	303641	0.55298	0.29014		11	2	3943075	2.8468	0.0022083		90	7	1492085	2.3827	0.0085922
ENSG00000171858	20	60962172	60963576	4	2	4246716	2	3.1162	0.00091613		6	3	303641	-0.031823	0.51269		2	1	3943075	3.2427	0.00059193		2	1	1492085	2.4739	0.0066815
ENSG00000149679	20	60963688	60982341	35	9	4246716	2	3.0375	0.0011926		44	15	303641	0.0056212	0.49776		26	3	3943075	3.1508	0.00081421		29	4	1492085	2.1297	0.016597
ENSG00000130701	20	60985293	61002589	18	7	4246716	2	2.4617	0.0069139		13	7	303641	0.53915	0.29489		22	6	3943075	2.4051	0.0080837		13	4	1492085	2.2053	0.013718
ENSG00000130700	20	61038553	61051026	17	6	4246716	2	3.3945	0.00034375		22	9	303641	0.84883	0.19799		11	3	3943075	3.2872	0.00050586		18	4	1492085	2.431	0.0075279
ENSG00000174407	20	61147660	61167971	62	12	4246716	2	1.6019	0.054593		76	20	303641	0.16576	0.43417		47	4	3943075	1.6164	0.053004		74	8	1492085	1.4211	0.077638
ENSG00000101187	20	61273797	61317137	74	23	4246716	2	0.57381	0.28305		103	35	303641	-0.46207	0.67798		45	10	3943075	0.72371	0.23462		58	11	1492085	0.51014	0.30498
ENSG00000101188	20	61340189	61394123	136	33	4246716	2	-0.16761	0.56655		189	53	303641	-0.19601	0.5777		83	12	3943075	-0.11955	0.54758		96	12	1492085	-0.71949	0.76408
ENSG00000101189	20	61427805	61431945	5	2	4246716	2	0.76337	0.22262		6	2	303641	0.12503	0.45025		3	2	3943075	0.75751	0.22437		3	1	1492085	0.46768	0.32001
ENSG00000060491	20	61436187	61445352	17	4	4246716	2	1.2292	0.1095		24	7	303641	0.10695	0.45742		9	1	3943075	1.246	0.10639		11	2	1492085	0.80536	0.21031
ENSG00000092758	20	61447596	61472511	22	7	4246716	2	-2.1884	0.98568		35	10	303641	-1.2261	0.88992		9	3	3943075	-1.9309	0.97325		14	4	1492085	-1.4771	0.93018
ENSG00000101190	20	61472467	61493115	36	6	4246716	2	-2.1783	0.98531		22	7	303641	-0.93034	0.8239		49	4	3943075	-2.0024	0.97738		50	3	1492085	-1.6624	0.95178
ENSG00000101191	20	61509090	61569304	132	22	4246716	2	3.4863	0.00024485		116	26	303641	-0.32511	0.62745		147	18	3943075	3.7083	0.00010433		141	17	1492085	2.4406	0.0073314
ENSG00000101193	20	61569471	61576996	14	5	4246716	2	2.868	0.0020651		12	5	303641	0.65939	0.25482		15	5	3943075	2.7934	0.0026075		16	5	1492085	2.2169	0.013316
ENSG00000101194	20	61584052	61599949	38	14	4246716	2	2.8761	0.0020128		41	19	303641	1.1522	0.12461		35	9	3943075	2.6651	0.0038484		21	5	1492085	-0.20068	0.57953
ENSG00000125533	20	61637331	61638387	7	3	303641	1	1.0518	0.14644		7	3	303641	1.0518	0.14644
ENSG00000149658	20	61826781	61847586	48	8	4246716	2	-0.57117	0.71606		61	12	303641	-0.050353	0.52008		34	4	3943075	-0.57877	0.71863		36	4	1492085	-1.5645	0.94115
ENSG00000101197	20	61867235	61871859	20	5	4246716	2	1.5409	0.061667		31	9	303641	0.13212	0.44744		9	1	3943075	1.5625	0.059086		18	3	1492085	0.56832	0.28491
ENSG00000101198	20	61872136	61904046	69	16	4246716	2	3.5353	0.00020363		100	26	303641	0.49638	0.30981		37	5	3943075	3.5312	0.00020685		61	7	1492085	0.5032	0.30741
ENSG00000101199	20	61904137	61921142	22	9	303641	1	1.6494	0.049532		22	9	303641	1.6494	0.049532
ENSG00000101203	20	61924538	61966203	58	11	4246716	2	3.6784	0.00011734		49	17	303641	2.4682	0.0067905		66	5	3943075	3.1325	0.00086661		15	3	1492085	0.31969	0.3746
ENSG00000101204	20	61975420	62009753	108	28	303641	1	0.67153	0.25094		108	28	303641	0.67154	0.25094								1	1	1492085	0.47251	0.31828
ENSG00000075043	20	62037542	62103993	109	24	4246716	2	0.90434	0.18291		210	43	303641	1.1765	0.11969		8	4	3943075	0.61202	0.27026		45	4	1492085	-0.30862	0.6212
ENSG00000101210	20	62119366	62130505	21	9	4246716	2	1.4194	0.077887		36	16	303641	0.55897	0.28809		6	2	3943075	1.3179	0.09376		8	2	1492085	-1.5782	0.94274
ENSG00000125534	20	62152077	62153559	5	3	303641	1	0.75568	0.22492		5	3	303641	0.7557	0.22492
ENSG00000101213	20	62159778	62168723	36	12	303641	1	-0.16953	0.56731		36	12	303641	-0.16953	0.56731								9	1	1492085	1.4253	0.07704
ENSG00000125508	20	62172163	62178857	35	12	303641	1	0.078161	0.46885		35	12	303641	0.078164	0.46885								2	1	1492085	1.9795	0.023879
ENSG00000125531	20	62184373	62188061	13	7	303641	1	1.5599	0.059388		13	7	303641	1.5599	0.059388
ENSG00000130589	20	62189439	62205592	43	18	303641	1	0.10588	0.45784		43	18	303641	0.10587	0.45784
ENSG00000101216	20	62218955	62258394	110	14	4246716	2	5.7911	3.497e-09	*	102	17	303641	0.14129	0.44382		117	10	3943075	5.9707	1.1812e-09	*	137	12	1492085	3.7738	8.0403e-05
ENSG00000197457	20	62271061	62284780	27	8	4246716	2	2.7144	0.00332		30	10	303641	-0.78426	0.78356		24	6	3943075	3.0346	0.0012043		34	6	1492085	1.2628	0.10334
ENSG00000258366	20	62289163	62328416	96	12	4246716	2	5.7799	3.7363e-09	*	76	13	303641	-0.52925	0.70168		115	11	3943075	6.1452	3.9925e-10	*	121	11	1492085	2.3798	0.0086618
ENSG00000026036	20	62290653	62330037	100	12	4246716	2	6.0112	9.2096e-10	*	83	13	303641	-0.58376	0.72031		117	11	3943075	6.4003	7.7527e-11	*	123	11	1492085	2.5757	0.0050016
ENSG00000243509	20	62328021	62330037	8	2	4246716	2	6.3378	1.1653e-10	*	8	2	303641	-0.37249	0.64524		7	2	3943075	6.6807	1.1892e-11	*	7	2	1492085	3.6819	0.00011576
ENSG00000101246	20	62329996	62339377	17	4	4246716	2	7.1391	4.6957e-13	*	20	5	303641	-0.3728	0.64535		13	2	3943075	7.5124	2.9032e-14	*	15	2	1492085	3.7877	7.6025e-05
ENSG00000197114	20	62338817	62367494	62	6	4246716	2	7.3286	1.163e-13	*	68	8	303641	-0.051166	0.5204		56	4	3943075	7.6197	1.2712e-14	*	69	5	1492085	3.9468	3.9594e-05
ENSG00000273154	20	62340216	62370456	68	7	4246716	2	7.2	3.0112e-13	*	76	9	303641	-0.12154	0.54837		60	4	3943075	7.5058	3.0531e-14	*	75	5	1492085	3.8844	5.1284e-05
ENSG00000203896	20	62366815	62370456	8	3	4246716	2	6.5903	2.1945e-11	*	9	3	303641	-0.098787	0.53935		7	2	3943075	6.8668	3.2835e-12	*	9	2	1492085	3.5146	0.00022019
ENSG00000273047	20	62369623	62371751	5	2	4246716	2	6.3305	1.2215e-10	*	4	2	303641	-1.6707	0.95261		5	2	3943075	7.0334	1.0079e-12	*	5	2	1492085	3.7668	8.2666e-05
ENSG00000125520	20	62371214	62374858	8	2	4246716	2	5.7673	4.0287e-09	*	7	1	303641	-0.21264	0.5842		9	2	3943075	6.0442	7.5076e-10	*	8	2	1492085	3.729	9.6123e-05
ENSG00000130584	20	62375019	62462597	254	20	4246716	2	7.6378	1.1052e-14	*	246	27	303641	0.81125	0.20861		262	12	3943075	7.7013	6.7365e-15	*	340	15	1492085	4.9093	4.5701e-07	*
ENSG00000269223	20	62474779	62475273	1	1	303641	1	-0.71043	0.76128		1	1	303641	-0.71042	0.76128
ENSG00000183260	20	62492566	62494341	5	2	4246716	2	-0.44584	0.67214		8	3	303641	1.1042	0.13476		1	1	3943075	-0.76908	0.77908		5	1	1492085	-1.4089	0.92057
ENSG00000268858	20	62492879	62493217	1	1	303641	1	0.10419	0.45851		1	1	303641	0.10419	0.45851								1	1	1492085	-1.1309	0.87096
ENSG00000101150	20	62496596	62522898	34	9	4246716	2	-0.70311	0.75901		39	15	303641	0.37234	0.35482		29	2	3943075	-0.833	0.79758		39	4	1492085	-1.6998	0.95541
ENSG00000101152	20	62526518	62567384	97	12	4246716	2	1.9155	0.027717		116	17	303641	1.1659	0.12182		77	7	3943075	1.6643	0.048026		105	8	1492085	0.74807	0.22721
ENSG00000198276	20	62571186	62587769	12	6	4246716	2	2.094	0.018129		21	11	303641	1.7196	0.042749		3	1	3943075	1.696	0.044948		1	1	1492085	0.14963	0.44053
ENSG00000267848	20	62585007	62585495	2	1	303641	1	0.53562	0.29611		2	1	303641	0.53562	0.29611
ENSG00000196700	20	62588055	62680113	156	23	4246716	2	0.97094	0.16579		224	42	303641	1.2461	0.10636		88	4	3943075	0.66184	0.25404		116	5	1492085	1.1156	0.13229
ENSG00000130590	20	62605466	62611361	18	5	4246716	2	1.3	0.096796		22	7	303641	1.8528	0.031954		14	2	3943075	0.83499	0.20186		15	2	1492085	1.2866	0.099109
ENSG00000101161	20	62612488	62664453	96	16	4246716	2	0.75715	0.22448		138	29	303641	1.0375	0.14976		53	3	3943075	0.49786	0.30929		66	4	1492085	1.2151	0.11217
ENSG00000203883	20	62679076	62680994	3	1	303641	1	1.8955	0.029015		3	1	303641	1.8955	0.029015								1	1	1492085	1.2313	0.10911
ENSG00000171703	20	62681189	62703700	19	7	4246716	2	2.9916	0.0013878		32	12	303641	0.6513	0.25743		6	2	3943075	2.9239	0.0017285		19	3	1492085	1.3752	0.084533
ENSG00000171700	20	62704534	62711323	11	5	303641	1	1.0127	0.15559		11	5	303641	1.0127	0.15559								2	1	1492085	0.51756	0.30238
ENSG00000125510	20	62711526	62731996	24	10	303641	1	-0.77863	0.7819		24	10	303641	-0.77864	0.7819								9	1	1492085	1.692	0.045324
ENSG00000171695	20	62714733	62715712	3	2	303641	1	-1.0465	0.85234		3	2	303641	-1.0465	0.85234
ENSG00000125522	20	62737173	62738524	4	2	303641	1	1.1529	0.12448		4	2	303641	1.1529	0.12448
ENSG00000196132	20	62783144	62873604	136	32	4246716	2	2.1579	0.015468		134	40	303641	-0.015688	0.50626		138	24	3943075	2.2438	0.012423		142	22	1492085	1.9742	0.024181
ENSG00000203880	20	62887094	62926855	24	4	4246716	2	0.31299	0.37714		9	4	303641	-0.64919	0.74189		38	3	3943075	0.50497	0.30679		29	1	1492085	1.7977	0.036108
ENSG00000188992	21	15481134	15583166	280	26	4246716	2	0.89984	0.1841		258	36	303641	0.86853	0.19255		301	16	3943075	0.69283	0.24421		337	18	1492085	-0.29916	0.61759
ENSG00000185272	21	15588451	15600693	57	13	4246716	2	1.8009	0.035861		54	16	303641	-0.49957	0.69131		59	9	3943075	2.0076	0.022345		59	10	1492085	0.70769	0.23957
ENSG00000155304	21	15743436	15755805	48	13	4246716	2	0.54043	0.29445		51	16	303641	0.72473	0.23431		45	9	3943075	0.35975	0.35952		42	8	1492085	0.5485	0.29167
ENSG00000155307	21	15857549	15955723	238	36	4246716	2	1.2055	0.11401		204	48	303641	1.0682	0.14273		272	24	3943075	0.95462	0.16989		263	22	1492085	0.64483	0.25952
ENSG00000243440	21	15964251	16031142	115	21	4246716	2	0.7124	0.23811		100	28	303641	-0.69417	0.75621		130	13	3943075	0.93195	0.17568		127	10	1492085	0.096438	0.46159
ENSG00000180530	21	16333556	16437321	173	29	4246716	2	3.961	3.7314e-05		187	38	303641	1.3426	0.089705		158	19	3943075	3.7381	9.2691e-05		155	18	1492085	2.3444	0.0095293
ENSG00000155313	21	17102344	17252377	232	19	4246716	2	0.66367	0.25345		271	31	303641	1.1273	0.1298		192	7	3943075	0.37592	0.35349		166	4	1492085	1.306	0.095771
ENSG00000232560	21	18811208	18821503	11	3	4246716	2	-0.35483	0.63864		6	3	303641	-1.6469	0.95021		15	2	3943075	0.088786	0.46463		15	2	1492085	0.53926	0.29485
ENSG00000154639	21	18884700	18965897	177	25	4246716	2	1.2916	0.098239		183	35	303641	1.4152	0.078506		170	15	3943075	0.94774	0.17163		173	14	1492085	0.86853	0.19255
ENSG00000154640	21	18965971	18985265	11	3	4246716	2	-1.5903	0.94411		7	3	303641	-0.43755	0.66914		15	3	3943075	-1.529	0.93686		15	3	1492085	-1.5949	0.94463
ENSG00000154642	21	19161284	19191703	30	7	4246716	2	0.84037	0.20035		24	8	303641	-0.43255	0.66733		36	6	3943075	0.99216	0.16056		37	6	1492085	2.2587	0.01195
ENSG00000154645	21	19273580	19639690	735	83	4246716	2	2.7514	0.0029673		646	96	303641	1.2453	0.10652		823	70	3943075	2.5098	0.0060402		666	62	1492085	1.5456	0.061099
ENSG00000154646	21	19641433	19858197	430	66	4246716	2	0.60638	0.27213		378	72	303641	-0.29738	0.61691		481	60	3943075	0.7118	0.23829		400	47	1492085	-0.38147	0.64857
ENSG00000154654	21	22370633	22915650	1653	109	4246716	2	4.8359	6.6259e-07	*	1841	140	303641	1.6877	0.04573		1465	77	3943075	4.5503	2.678e-06	*	1330	67	1492085	2.7339	0.0031297
ENSG00000154719	21	26957968	26979829	108	9	4246716	2	3.0469	0.0011559		137	13	303641	-0.29242	0.61502		78	5	3943075	3.2432	0.00059092		81	4	1492085	0.45686	0.32389
ENSG00000154721	21	27011584	27089874	213	39	4246716	2	4.507	3.288e-06		248	58	303641	0.8487	0.19802		177	20	3943075	4.4418	4.4612e-06		189	20	1492085	2.3534	0.0093016
ENSG00000154723	21	27088815	27107984	44	14	4246716	2	4.9048	4.6773e-07	*	66	23	303641	1.7486	0.04018		21	5	3943075	4.6049	2.0637e-06	*	19	4	1492085	2.9537	0.0015701
ENSG00000154727	21	27106881	27144771	65	14	4246716	2	4.6534	1.6329e-06	*	86	22	303641	1.8659	0.031028		43	6	3943075	4.3114	8.1106e-06		39	5	1492085	2.4039	0.0081098
ENSG00000142192	21	27252861	27543446	701	79	4246716	2	3.0077	0.0013163		755	109	303641	0.85118	0.19733		647	48	3943075	2.8851	0.0019564		618	43	1492085	0.31105	0.37788
ENSG00000166265	21	27838528	27945603	182	40	4246716	2	3.7493	8.8671e-05		113	34	303641	3.1249	0.00088929		250	46	3943075	3.0238	0.0012481		215	40	1492085	1.9173	0.027599
ENSG00000154734	21	28208066	28217728	17	4	4246716	2	1.7072	0.043894		12	5	303641	-0.088611	0.5353		21	2	3943075	1.7963	0.036225		17	1	1492085	1.4517	0.073287
ENSG00000154736	21	28290231	28338832	95	16	4246716	2	0.33921	0.36722		67	18	303641	0.86442	0.19368		123	14	3943075	0.11215	0.45535		117	13	1492085	0.25554	0.39915
ENSG00000156239	21	30244513	30257693	65	11	4246716	2	1.2217	0.11091		83	16	303641	0.69189	0.2445		46	5	3943075	1.0759	0.14099		46	5	1492085	1.4294	0.076445
ENSG00000198862	21	30300466	30365270	157	28	4246716	2	3.3616	0.00038748		205	41	303641	1.3669	0.08583		108	14	3943075	3.1093	0.00093764		105	14	1492085	2.5726	0.0050472
ENSG00000156253	21	30376705	30391699	34	10	4246716	2	2.6805	0.003676		48	14	303641	-0.01445	0.50576		20	5	3943075	2.7858	0.0026701		25	5	1492085	2.1757	0.014788
ENSG00000156256	21	30396950	30426809	55	14	4246716	2	3.3616	0.00038742		76	20	303641	0.64339	0.25999		33	8	3943075	3.3101	0.00046627		28	7	1492085	2.7892	0.0026416
ENSG00000156261	21	30428126	30446118	32	11	4246716	2	4.0885	2.1711e-05		42	15	303641	1.4843	0.068864		22	6	3943075	3.8311	6.3792e-05		21	6	1492085	3.2536	0.00056974
ENSG00000156265	21	30449792	30548210	308	27	4246716	2	1.9063	0.028303		343	40	303641	0.83691	0.20132		272	14	3943075	1.7461	0.040393		270	13	1492085	1.5671	0.058548
ENSG00000156273	21	30566392	31003071	961	73	4246716	2	2.7031	0.0034349		1277	99	303641	0.015843	0.49368		644	47	3943075	2.8008	0.0025485		592	42	1492085	0.86167	0.19444
ENSG00000171189	21	30909254	31312351	802	75	4246716	2	2.7211	0.0032534		572	100	303641	1.327	0.092253		1031	50	3943075	2.4557	0.0070312		994	51	1492085	2.8822	0.0019743
ENSG00000183653	21	30968360	31003067	52	8	4246716	2	1.5646	0.058836		4	2	303641	-1.1185	0.86832		100	14	3943075	1.9341	0.026549		94	12	1492085	2.0987	0.017921
ENSG00000156282	21	31538241	31538971	2	1	4246716	2	2.0415	0.020599		2	1	303641	1.4734	0.07032		1	1	3943075	1.7098	0.04365
ENSG00000156284	21	31586324	31588391	5	3	4246716	2	0.52322	0.30041		7	4	303641	0.63684	0.26212		2	1	3943075	0.36627	0.35708		2	1	1492085	1.6129	0.053385
ENSG00000188694	21	31653629	31655276	5	2	4246716	2	-0.92176	0.82167		4	2	303641	-1.4601	0.92786		5	2	3943075	-0.55144	0.70933		4	2	1492085	0.24035	0.40503
ENSG00000232263	21	31661463	31661832	2	1	4246716	2	2.3577	0.009195		1	1	303641	1.4277	0.076689		2	1	3943075	2.0506	0.020154		2	1	1492085	0.46847	0.31973
ENSG00000197683	21	31691452	31692607	6	3	4246716	2	1.4007	0.080656		7	3	303641	0.97598	0.16454		5	2	3943075	1.1828	0.11845		4	2	1492085	-1.206	0.88609
ENSG00000206107	21	31709331	31710012	2	1	4246716	2	1.3386	0.090352		1	1	303641	0.27855	0.3903		2	1	3943075	1.3119	0.09478		2	1	1492085	0.95046	0.17094
ENSG00000182816	21	31743709	31744557	5	3	4246716	2	2.2275	0.012956		5	3	303641	0.42418	0.33572		5	3	3943075	2.194	0.014118		5	3	1492085	1.0657	0.14327
ENSG00000198390	21	31768392	31769136	2	1	4246716	2	-0.9854	0.83779		2	1	303641	0.58049	0.28079		1	1	3943075	-1.1837	0.88174		1	1	1492085	-0.0032701	0.5013
ENSG00000240432	21	31797583	31798286	2	1	303641	1	0.29358	0.38454		2	1	303641	0.29358	0.38454
ENSG00000186971	21	31802572	31803216	6	2	4246716	2	0.58257	0.28009		7	3	303641	-1.7504	0.95997		4	1	3943075	1.0903	0.13779		4	1	1492085	1.417	0.078235
ENSG00000186970	21	31812597	31813070	1	1	4246716	2	0.66114	0.25426		1	1	303641	-1.8357	0.9668		1	1	3943075	1.1955	0.11594		1	1	1492085	1.2247	0.11034
ENSG00000184351	21	31852018	31852663	2	2	4246716	2	1.23	0.10936		3	2	303641	-0.32849	0.62873		1	1	3943075	1.3676	0.08572		1	1	1492085	1.1815	0.1187
ENSG00000186965	21	31859362	31859755	3	2	303641	1	-0.9124	0.81922		3	2	303641	-0.9124	0.81922
ENSG00000244025	21	31863782	31864275	1	1	4246716	2	1.081	0.13984		1	1	303641	-0.64813	0.74155		1	1	3943075	1.3017	0.096501		1	1	1492085	1.0971	0.1363
ENSG00000186967	21	31869142	31869451	2	2	4246716	2	0.73997	0.22966		3	2	303641	-0.12672	0.55042		1	1	3943075	0.80311	0.21096		1	1	1492085	0.94526	0.17226
ENSG00000186977	21	31873975	31874435	2	1	4246716	2	-0.80118	0.78849		1	1	303641	0.7467	0.22762		2	1	3943075	-1.0387	0.85052		2	1	1492085	-0.72728	0.76647
ENSG00000186925	21	31913854	31914183	2	1	303641	1	0.5263	0.29934		2	1	303641	0.52629	0.29934								1	1	1492085	2.2782	0.011358
ENSG00000244362	21	31933194	31933633	1	1	303641	1	-0.16722	0.5664		1	1	303641	-0.16723	0.5664
ENSG00000206106	21	31962424	31962716	1	1	303641	1	0.86089	0.19465		1	1	303641	0.86089	0.19465
ENSG00000212938	21	31964759	31965394	1	1	4246716	2	0.93997	0.17362		1	1	303641	-0.35195	0.63756		1	1	3943075	1.0732	0.1416		1	1	1492085	0.54201	0.29391
ENSG00000186924	21	31973414	31973612	2	1	3943075	1	2.1367	0.01631								2	1	3943075	2.1367	0.01631		2	1	1492085	1.8074	0.035353
ENSG00000184724	21	31985750	31986249	4	2	303641	1	-1.6539	0.95093		4	2	303641	-1.654	0.95093
ENSG00000244624	21	31988750	31989003	1	1	3943075	1	0.64742	0.25868								1	1	3943075	0.64742	0.25868		1	1	1492085	0.93168	0.17575
ENSG00000231068	21	32090843	32091095	1	1	4246716	2	-0.037947	0.51513		1	1	303641	1.1676	0.12149		1	1	3943075	-0.36339	0.64184		1	1	1492085	-0.24725	0.59764
ENSG00000187026	21	32119112	32119551	1	1	4246716	2	-0.52199	0.69916		1	1	303641	-0.42713	0.66536		1	1	3943075	-0.42318	0.66392		1	1	1492085	-0.29638	0.61653
ENSG00000183640	21	32185016	32185570	3	2	4246716	2	4.1551	1.6257e-05		4	2	303641	-0.77555	0.78099		1	1	3943075	4.5273	2.9867e-06		1	1	1492085	2.0992	0.017899
ENSG00000182591	21	32252966	32253874	2	1	4246716	2	-2.0548	0.98005		2	1	303641	0.16052	0.43623		2	1	3943075	-2.177	0.98526		2	1	1492085	-0.78603	0.78408
ENSG00000206102	21	32410478	32410795	1	1	4246716	2	-0.60092	0.72605		1	1	303641	0.12475	0.45036		1	1	3943075	-0.65824	0.74481		1	1	1492085	-0.34071	0.63334
ENSG00000156299	21	32490734	32932290	1071	125	4246716	2	5.0164	2.6323e-07	*	1154	167	303641	1.0455	0.14789		987	82	3943075	4.9158	4.4201e-07	*	867	70	1492085	4.0775	2.2759e-05
ENSG00000142168	21	33031935	33041244	16	6	4246716	2	3.1964	0.00069567		15	7	303641	0.87658	0.19036		17	5	3943075	3.074	0.0010561		16	5	1492085	1.1968	0.1157
ENSG00000156304	21	33043346	33104388	143	22	4246716	2	3.3889	0.00035086		172	30	303641	0.36388	0.35797		113	13	3943075	3.416	0.00031775		89	9	1492085	2.3052	0.010578
ENSG00000142149	21	33245628	33416946	404	72	4246716	2	3.0046	0.0013297		325	90	303641	0.9256	0.17733		483	54	3943075	2.8613	0.0021096		447	47	1492085	1.5431	0.061404
ENSG00000159055	21	33640530	33651380	17	7	4246716	2	0.81752	0.20681		23	10	303641	0.068156	0.47283		10	3	3943075	0.82952	0.20341		10	3	1492085	1.0188	0.15414
ENSG00000170262	21	33664124	33687095	42	14	4246716	2	1.4238	0.077252		46	18	303641	-0.8716	0.80829		38	9	3943075	1.7195	0.042764		29	6	1492085	1.4198	0.07783
ENSG00000142207	21	33683329	33765335	190	25	4246716	2	2.0355	0.020899		237	44	303641	0.71755	0.23652		143	6	3943075	1.9133	0.027853		130	6	1492085	1.7892	0.036788
ENSG00000256073	21	33765439	33766254	3	2	4246716	2	1.8444	0.032563		3	2	303641	-0.10801	0.54301		3	1	3943075	1.9441	0.025944		3	1	1492085	1.8661	0.031015
ENSG00000166979	21	33784314	33887707	219	34	4246716	2	0.41831	0.33786		188	45	303641	0.040903	0.48369		249	22	3943075	0.42278	0.33623		259	15	1492085	-0.10302	0.54103
ENSG00000242220	21	33948862	33959683	36	7	4246716	2	0.63692	0.26209		37	8	303641	1.3883	0.082516		35	6	3943075	0.27571	0.39138		36	6	1492085	-0.89689	0.81511
ENSG00000265590	21	33951132	33984591	84	12	4246716	2	-0.12394	0.54932		77	12	303641	0.57134	0.28388		91	12	3943075	-0.28716	0.61301		90	11	1492085	-0.61642	0.73119
ENSG00000159079	21	33964389	33985176	50	6	4246716	2	-0.59922	0.72549		42	6	303641	-0.29917	0.6176		57	6	3943075	-0.53884	0.705		55	6	1492085	-0.083962	0.53346
ENSG00000159082	21	34001069	34100359	114	22	4246716	2	1.9073	0.028243		116	29	303641	0.7045	0.24056		111	15	3943075	1.7838	0.037225		107	14	1492085	-0.35789	0.63979
ENSG00000159086	21	34106210	34144169	51	14	4246716	2	1.7919	0.036576		62	17	303641	0.35076	0.36289		40	10	3943075	1.7623	0.039012		36	8	1492085	0.63761	0.26186
ENSG00000205930	21	34144411	34266043	230	29	4246716	2	3.3746	0.00036965		201	39	303641	0.91626	0.17976		258	19	3943075	3.2478	0.00058145		248	22	1492085	0.27195	0.39283
ENSG00000205929	21	34162985	34186053	45	10	4246716	2	2.2482	0.012282		37	16	303641	0.70209	0.24131		52	4	3943075	2.1383	0.016245		50	3	1492085	0.46455	0.32113
ENSG00000205927	21	34398153	34401504	6	2	4246716	2	2.5539	0.0053265		4	1	303641	0.6989	0.24231		8	3	3943075	2.4564	0.0070159		5	2	1492085	0.38973	0.34837
ENSG00000184221	21	34442450	34444726	2	1	4246716	2	1.2034	0.11441		1	1	303641	-0.73118	0.76767		2	1	3943075	1.4518	0.073282		2	1	1492085	1.0297	0.15158
ENSG00000229086	21	34537776	34542541	10	5	4246716	2	0.62497	0.26599		5	3	303641	0.85632	0.19591		14	6	3943075	0.41096	0.34055		8	4	1492085	0.3535	0.36186
ENSG00000159110	21	34602206	34637980	99	16	4246716	2	0.46982	0.31924		99	22	303641	-0.089099	0.5355		98	10	3943075	0.5123	0.30422		78	6	1492085	1.7167	0.043016
ENSG00000249624	21	34619079	34655517	77	19	4246716	2	0.13696	0.44553		91	24	303641	0.078598	0.46868		63	14	3943075	0.12034	0.45211		39	7	1492085	1.8201	0.034373
ENSG00000243646	21	34638663	34669539	83	15	4246716	2	0.49019	0.312		92	23	303641	-0.28364	0.61166		73	6	3943075	0.58743	0.27846		62	4	1492085	1.0368	0.14991
ENSG00000142166	21	34696734	34732168	101	18	4246716	2	1.1841	0.11819		135	25	303641	0.23121	0.40857		66	10	3943075	1.1646	0.12208		68	9	1492085	0.17704	0.42974
ENSG00000159128	21	34775202	34851655	224	20	4246716	2	1.4959	0.067342		258	26	303641	-1.754	0.96029		190	13	3943075	2.0392	0.020717		183	11	1492085	2.0507	0.020148
ENSG00000142188	21	34804792	34852318	169	13	4246716	2	1.5848	0.056506		193	17	303641	-1.6616	0.95171		144	9	3943075	2.1058	0.017611		140	8	1492085	2.0906	0.018284
ENSG00000177692	21	34860497	34864027	8	4	4246716	2	2.3144	0.010323		11	5	303641	-0.82581	0.79555		4	2	3943075	2.631	0.0042564		4	2	1492085	2.6408	0.004135
ENSG00000159131	21	34876238	34915797	84	19	4246716	2	1.4687	0.070952		119	28	303641	-0.2165	0.5857		49	10	3943075	1.5843	0.056561		41	7	1492085	1.1282	0.12962
ENSG00000159140	21	34914924	34949812	43	14	4246716	2	2.3548	0.0092671		59	22	303641	-1.7114	0.9565		27	6	3943075	2.9187	0.0017576		25	6	1492085	1.6057	0.054169
ENSG00000159147	21	34931848	34961014	36	14	4246716	2	1.6905	0.045463		51	22	303641	-1.1489	0.8747		20	6	3943075	2.0732	0.019075		19	5	1492085	0.21498	0.41489
ENSG00000268265	21	34947431	34947645	1	1	3943075	1	2.874	0.0020264								1	1	3943075	2.874	0.0020264		1	1	1492085	-0.34352	0.6344
ENSG00000249209	21	34956993	35284635	618	62	4246716	2	4.8114	7.4941e-07	*	779	66	303641	0.65388	0.2566		457	57	3943075	4.8118	7.4802e-07	*	411	47	1492085	2.8329	0.0023064
ENSG00000205758	21	34961647	35016232	103	25	4246716	2	2.3622	0.0090824		155	38	303641	-0.46677	0.67967		50	12	3943075	2.581	0.0049252		44	9	1492085	1.5898	0.055939
ENSG00000205726	21	35014706	35272165	476	50	4246716	2	4.8475	6.2507e-07	*	590	50	303641	0.95241	0.17045		361	50	3943075	4.7664	9.3766e-07	*	326	36	1492085	2.8235	0.0023751
ENSG00000241837	21	35275757	35288284	41	12	4246716	2	3.7579	8.5669e-05		40	14	303641	-0.075429	0.53006		41	10	3943075	3.9208	4.4119e-05		35	8	1492085	1.2132	0.11253
ENSG00000243927	21	35445524	35515334	125	13	4246716	2	1.653	0.049164		168	18	303641	1.4479	0.073824		81	8	3943075	1.3137	0.094475		73	6	1492085	0.11081	0.45588
ENSG00000198743	21	35445870	35478559	39	6	4246716	2	1.7552	0.039613		42	5	303641	1.4022	0.080434		35	6	3943075	1.4324	0.076011		27	4	1492085	0.24364	0.40376
ENSG00000272962	21	35445870	35478561	39	6	4246716	2	1.7552	0.039613		42	5	303641	1.4022	0.080434		35	6	3943075	1.4324	0.076011		27	4	1492085	0.24364	0.40376
ENSG00000159197	21	35736323	35743688	11	3	4246716	2	0.91903	0.17904		3	2	303641	0.43466	0.33191		19	4	3943075	0.83316	0.20238		16	3	1492085	-1.0817	0.86031
ENSG00000205670	21	35747779	35780164	83	10	4246716	2	1.8964	0.028954		71	11	303641	1.3544	0.087806		95	9	3943075	1.5922	0.055668		89	6	1492085	-0.037968	0.51514
ENSG00000222018	21	35772615	35773370	1	1	3943075	1	-0.94476	0.82761								1	1	3943075	-0.94476	0.82761
ENSG00000243627	21	35791013	35796264	6	2	4246716	2	1.1537	0.12431		5	2	303641	1.0635	0.14379		7	2	3943075	0.90222	0.18347		6	2	1492085	-0.070951	0.52828
ENSG00000180509	21	35818988	35884573	144	19	4246716	2	5.8111	3.1038e-09	*	112	17	303641	-0.11106	0.54421		176	21	3943075	6.0615	6.7439e-10	*	177	20	1492085	4.6103	2.0107e-06	*
ENSG00000159200	21	35885440	35987441	484	31	4246716	2	3.7253	9.7536e-05		529	37	303641	-1.4882	0.93165		438	24	3943075	4.2791	9.384e-06		422	22	1492085	2.7334	0.0031343
ENSG00000159212	21	36041688	36090525	91	17	4246716	2	2.0878	0.018409		97	26	303641	0.76763	0.22135		84	8	3943075	1.9536	0.025371		81	7	1492085	1.5603	0.059345
ENSG00000159216	21	36160098	37376965	2569	214	4246716	2	2.952	0.0015784		2190	272	303641	0.45396	0.32493		2947	155	3943075	2.9376	0.0016537		2708	138	1492085	2.6117	0.0045051
ENSG00000268098	21	37402368	37417818	37	10	4246716	2	1.4038	0.080195		42	14	303641	-2.8672	0.99793		31	5	3943075	2.2525	0.012146		37	6	1492085	1.623	0.052299
ENSG00000185917	21	37406839	37451687	125	23	4246716	2	1.9353	0.026479		132	31	303641	-2.1582	0.98454		117	15	3943075	2.6073	0.0045635		113	13	1492085	1.696	0.044947
ENSG00000159228	21	37442239	37445464	9	4	4246716	2	1.5979	0.055029		6	3	303641	0.27898	0.39013		12	4	3943075	1.5809	0.05695		9	3	1492085	0.66056	0.25445
ENSG00000159231	21	37507210	37518864	57	9	4246716	2	2.8093	0.0024823		62	11	303641	1.9056	0.028351		51	6	3943075	2.3867	0.0085007		51	6	1492085	1.7771	0.037778
ENSG00000142197	21	37529080	37666572	499	60	4246716	2	2.1172	0.01712		513	73	303641	0.022494	0.49103		484	47	3943075	2.191	0.014226		447	41	1492085	1.2758	0.10101
ENSG00000159256	21	37692487	37758446	105	12	4246716	2	1.971	0.024364		30	13	303641	0.60697	0.27193		180	10	3943075	1.877	0.030259		160	8	1492085	-0.058755	0.52343
ENSG00000159259	21	37757676	37791313	75	8	4246716	2	1.6312	0.051429		54	5	303641	-1.6702	0.95256		95	10	3943075	2.1563	0.015531		100	10	1492085	0.31304	0.37713
ENSG00000159261	21	37832919	37948867	336	44	4246716	2	0.88868	0.18709		327	64	303641	0.94838	0.17147		344	24	3943075	0.65908	0.25492		316	21	1492085	-0.85355	0.80332
ENSG00000267976	21	37858165	37860058	7	3	4246716	2	-0.96645	0.83309		6	3	303641	1.3482	0.088792		7	3	3943075	-1.3771	0.91576		1	1	1492085	0.14812	0.44113
ENSG00000159263	21	38071433	38122218	51	14	4246716	2	1.1857	0.11788		37	16	303641	0.82146	0.20569		65	12	3943075	1.0025	0.15805		50	8	1492085	-0.26052	0.60277
ENSG00000159267	21	38123189	38362536	629	58	4246716	2	-0.48285	0.6854		630	84	303641	0.18642	0.42606		628	31	3943075	-0.55282	0.70981		579	28	1492085	-1.5513	0.93959
ENSG00000183145	21	38378450	38391959	39	13	4246716	2	2.1682	0.015072		48	21	303641	0.25781	0.39828		29	4	3943075	2.1786	0.014681		31	5	1492085	1.5546	0.06002
ENSG00000185808	21	38431470	38445470	24	6	4246716	2	1.6458	0.049898		16	6	303641	-1.1621	0.8774		31	6	3943075	2.0305	0.021152		28	5	1492085	2.0536	0.020005
ENSG00000182670	21	38445526	38575413	358	13	4246716	2	1.9658	0.024658		386	17	303641	1.1222	0.1309		329	9	3943075	1.7287	0.041928		328	8	1492085	1.5977	0.05505
ENSG00000157538	21	38595721	38640262	87	19	4246716	2	1.6035	0.054418		96	23	303641	0.15464	0.43855		77	15	3943075	1.6211	0.052495		74	14	1492085	1.8548	0.03181
ENSG00000157540	21	38738092	38889753	313	25	4246716	2	6.1849	3.1071e-10	*	277	31	303641	0.20752	0.4178		349	19	3943075	6.361	1.002e-10	*	323	16	1492085	4.2148	1.2502e-05
ENSG00000267937	21	38888740	38888973	1	1	3943075	1	-1.162	0.87739								1	1	3943075	-1.162	0.87739		1	1	1492085	0.84819	0.19817
ENSG00000157542	21	38979678	39288749	618	69	4246716	2	9.2182	1.51e-20	*	382	76	303641	0.31698	0.37563		853	61	3943075	9.4786	1.2882e-21	*	816	52	1492085	6.7297	8.4978e-12	*
ENSG00000184029	21	39323728	39493454	293	49	4246716	2	4.3717	6.1632e-06		261	62	303641	1.7684	0.038497		325	36	3943075	4.0462	2.6027e-05		294	31	1492085	1.8941	0.029108
ENSG00000198054	21	39493545	39560110	117	11	4246716	2	5.1962	1.0169e-07	*	135	12	303641	1.4105	0.079201		99	10	3943075	5.0012	2.8491e-07	*	101	10	1492085	2.9419	0.001631
ENSG00000157551	21	39529128	39679279	350	29	4246716	2	5.4948	1.9554e-08	*	364	41	303641	2.1133	0.017289		336	16	3943075	5.116	1.56e-07	*	343	16	1492085	3.1579	0.00079465
ENSG00000157554	21	39751949	40033704	653	84	4246716	2	2.416	0.0078463		523	99	303641	2.9685	0.0014962		782	69	3943075	1.6835	0.046137		667	62	1492085	0.20551	0.41859
ENSG00000157557	21	40177231	40196879	30	10	4246716	2	3.094	0.00098724		25	12	303641	0.8917	0.18628		35	7	3943075	2.9635	0.0015207		34	6	1492085	1.5328	0.062663
ENSG00000183527	21	40546695	40555777	34	8	4246716	2	7.8692	1.7848e-15	*	29	10	303641	1.0093	0.15641		38	6	3943075	7.8865	1.5543e-15	*	39	5	1492085	5.4998	1.9007e-08	*
ENSG00000185658	21	40556102	40693485	423	19	4246716	2	6.877	3.0564e-12	*	513	24	303641	0.030374	0.48788		333	14	3943075	7.1284	5.0756e-13	*	315	12	1492085	6.3876	8.425e-11	*
ENSG00000205581	21	40714241	40721573	22	6	4246716	2	5.8607	2.3047e-09	*	22	7	303641	-2.5571	0.99472		22	4	3943075	6.7917	5.5405e-12	*	24	4	1492085	4.7772	8.8892e-07	*
ENSG00000182093	21	40752170	40800454	142	24	4246716	2	6.7354	8.1759e-12	*	194	39	303641	1.4898	0.068134		90	8	3943075	6.5765	2.4089e-11	*	86	7	1492085	4.5611	2.5446e-06	*
ENSG00000157578	21	40777770	40817731	140	16	4246716	2	6.3712	9.3785e-11	*	180	24	303641	1.8469	0.032378		99	7	3943075	6.0994	5.3226e-10	*	90	6	1492085	4.6021	2.0914e-06	*
ENSG00000185437	21	40817781	40887433	226	28	4246716	2	4.1451	1.698e-05		230	37	303641	-0.4319	0.66709		221	19	3943075	4.4216	4.8977e-06		225	18	1492085	3.3134	0.00046086
ENSG00000183778	21	40928369	41045064	239	43	4246716	2	3.4436	0.00028702		160	53	303641	-0.33056	0.62951		318	33	3943075	3.6654	0.00012345		296	28	1492085	2.4943	0.0063112
ENSG00000184809	21	40969074	40984748	26	8	4246716	2	3.4466	0.00028389		13	5	303641	0.23264	0.40802		38	10	3943075	3.5122	0.00022217		32	8	1492085	2.3226	0.010101
ENSG00000183067	21	41117334	41174023	278	23	4246716	2	3.482	0.00024881		265	32	303641	0.49081	0.31178		290	14	3943075	3.4774	0.00025313		313	15	1492085	1.675	0.046963
ENSG00000183036	21	41239243	41301322	196	38	4246716	2	2.0529	0.020043		191	41	303641	0.4646	0.32111		201	35	3943075	2.0015	0.022669		147	26	1492085	1.4929	0.067732
ENSG00000171587	21	41382926	42219065	2383	217	4246716	2	8.5147	8.3542e-18	*	2259	267	303641	2.0045	0.02251		2506	166	3943075	8.2802	6.1495e-17	*	2140	137	1492085	4.2655	9.9714e-06
ENSG00000182240	21	42539728	42654445	164	40	4246716	2	6.3059	1.4322e-10	*	95	37	303641	1.1961	0.11584		232	42	3943075	6.2123	2.6101e-10	*	151	25	1492085	0.99578	0.15968
ENSG00000183844	21	42676139	42729358	130	26	4246716	2	1.683	0.046189		112	30	303641	-1.5839	0.9434		148	21	3943075	2.1861	0.014403		128	17	1492085	0.76858	0.22107
ENSG00000183486	21	42733870	42781317	120	33	4246716	2	-0.29593	0.61636		129	42	303641	-0.61289	0.73002		110	23	3943075	-0.13703	0.5545		53	10	1492085	1.0743	0.14133
ENSG00000157601	21	42792231	42831141	179	23	4246716	2	1.6581	0.048653		183	32	303641	0.4301	0.33356		174	13	3943075	1.6014	0.054649		166	11	1492085	0.66128	0.25422
ENSG00000184012	21	42836478	42903043	218	36	4246716	2	-0.21578	0.58542		172	44	303641	0.57058	0.28414		264	27	3943075	-0.38226	0.64887		237	25	1492085	-0.79495	0.78668
ENSG00000183421	21	43159529	43187266	80	16	4246716	2	1.4725	0.070441		63	16	303641	1.6091	0.053792		97	15	3943075	1.0816	0.13971		89	13	1492085	0.7573	0.22444
ENSG00000141956	21	43218385	43299591	353	37	4246716	2	2.8455	0.0022168		347	46	303641	0.84718	0.19845		358	28	3943075	2.718	0.0032841		344	29	1492085	1.3675	0.085735
ENSG00000157617	21	43305221	43373999	192	49	4246716	2	3.7344	9.4068e-05		173	53	303641	-0.047356	0.51889		210	44	3943075	3.8887	5.0391e-05		122	25	1492085	1.2919	0.09819
ENSG00000173276	21	43406940	43430496	59	8	4246716	2	1.4439	0.074379		72	7	303641	-0.29647	0.61656		46	8	3943075	1.5808	0.056966		41	6	1492085	1.1104	0.13341
ENSG00000177398	21	43483068	43563563	330	60	4246716	2	0.0069518	0.49723		271	72	303641	0.90226	0.18346		389	47	3943075	-0.24316	0.59606		370	41	1492085	-0.37295	0.64541
ENSG00000184385	21	43522244	43528644	31	7	4246716	2	0.059314	0.47635		32	8	303641	0.38745	0.34921		29	5	3943075	-0.045966	0.51833		29	4	1492085	0.40053	0.34438
ENSG00000160179	21	43619799	43717354	278	52	4246716	2	2.666	0.0038375		262	62	303641	1.8687	0.030832		293	42	3943075	2.2482	0.012281		239	36	1492085	0.35913	0.35975
ENSG00000160180	21	43731777	43735761	10	5	4246716	2	-1.2303	0.8907		12	6	303641	0.3641	0.35789		7	3	3943075	-1.3778	0.91587		5	2	1492085	-0.25362	0.60011
ENSG00000160181	21	43766466	43771237	17	7	4246716	2	-0.42133	0.66324		17	9	303641	-0.12533	0.54987		17	5	3943075	-0.40248	0.65633		18	5	1492085	-0.54799	0.70815
ENSG00000160182	21	43782391	43786703	18	9	4246716	2	-0.36634	0.64294		18	11	303641	-0.87045	0.80797		18	6	3943075	-0.13863	0.55513		20	6	1492085	-0.77962	0.78219
ENSG00000160183	21	43791999	43816955	75	23	4246716	2	1.2861	0.0992		62	24	303641	0.86011	0.19486		88	22	3943075	1.096	0.13653		63	14	1492085	0.096984	0.46137
ENSG00000160185	21	43824008	43867791	216	30	4246716	2	0.96366	0.16761		245	38	303641	-2.2398	0.98745		186	21	3943075	1.6216	0.052441		164	18	1492085	0.82333	0.20516
ENSG00000160188	21	43892596	43916464	54	12	4246716	2	1.9658	0.024662		51	10	303641	-0.5522	0.70959		57	13	3943075	2.1933	0.014143		46	12	1492085	1.1312	0.12899
ENSG00000160190	21	43916118	44001550	355	39	4246716	2	2.3373	0.0097109		403	58	303641	0.5299	0.29809		306	20	3943075	2.2786	0.011345		300	18	1492085	1.3816	0.083545
ENSG00000160191	21	44073746	44195619	343	48	4246716	2	3.3028	0.00047869		247	58	303641	-0.62012	0.73241		439	37	3943075	3.5997	0.00015932		391	30	1492085	1.7734	0.038081
ENSG00000160193	21	44263204	44299678	161	20	4246716	2	3.1709	0.00075986		175	23	303641	-0.78314	0.78323		146	17	3943075	3.508	0.00022571		162	15	1492085	1.5965	0.055188
ENSG00000160194	21	44299754	44333414	127	16	4246716	2	2.7936	0.0026061		136	17	303641	-0.70909	0.76087		117	14	3943075	3.096	0.00098087		136	12	1492085	1.4236	0.077283
ENSG00000160199	21	44394620	44453691	193	20	4246716	2	0.79712	0.21269		139	22	303641	-0.3374	0.63209		247	18	3943075	0.92088	0.17856		246	17	1492085	0.75254	0.22586
ENSG00000160200	21	44473301	44497053	55	13	4246716	2	1.9358	0.026444		49	16	303641	0.85471	0.19636		60	10	3943075	1.7718	0.038213		68	11	1492085	0.91661	0.17967
ENSG00000160201	21	44513066	44527697	10	5	4246716	2	0.55518	0.28939		14	7	303641	-1.4199	0.92218		6	2	3943075	0.97018	0.16598		21	3	1492085	0.092435	0.46318
ENSG00000228120	21	44579176	44582387	4	2	4246716	2	0.18576	0.42632		4	2	303641	-1.3679	0.91432		4	1	3943075	0.57235	0.28354
ENSG00000160202	21	44589118	44592915	15	7	303641	1	-1.9362	0.97358		15	7	303641	-1.9362	0.97358
ENSG00000142178	21	44834395	44847008	29	5	4246716	2	0.26162	0.39681		34	9	303641	-0.35339	0.6381		23	1	3943075	0.36957	0.35585		34	4	1492085	1.2301	0.10933
ENSG00000160207	21	44949072	45079374	286	18	4246716	2	6.436	6.133e-11	*	386	26	303641	1.9666	0.024615		186	10	3943075	6.1335	4.2987e-10	*	192	9	1492085	3.7406	9.1794e-05
ENSG00000160208	21	45079429	45115958	96	15	4246716	2	6.1662	3.4971e-10	*	154	27	303641	1.7648	0.038799		38	3	3943075	5.9095	1.7157e-09	*	39	2	1492085	3.4486	0.0002818
ENSG00000160209	21	45138975	45182188	117	28	4246716	2	0.80234	0.21118		167	43	303641	1.7982	0.036072		67	13	3943075	0.33366	0.36932		46	8	1492085	-0.75408	0.7746
ENSG00000160213	21	45192393	45196326	11	4	4246716	2	-0.56427	0.71371		16	5	303641	-0.22733	0.58992		6	3	3943075	-0.52251	0.69934		6	2	1492085	-0.46976	0.68074
ENSG00000160214	21	45209394	45225174	67	10	4246716	2	-0.41351	0.66038		66	12	303641	0.21199	0.41606		67	7	3943075	-0.48796	0.68721		68	7	1492085	-0.58824	0.72181
ENSG00000160216	21	45285067	45406417	301	48	4246716	2	1.33	0.091753		368	69	303641	-0.037672	0.51503		234	26	3943075	1.3908	0.08215		235	24	1492085	-0.88877	0.81294
ENSG00000160218	21	45432200	45526433	220	23	4246716	2	3.7383	9.2631e-05		288	40	303641	0.17308	0.43129		152	6	3943075	3.8315	6.3671e-05		148	5	1492085	1.2037	0.11435
ENSG00000241945	21	45527171	45551063	84	14	4246716	2	0.86193	0.19436		124	24	303641	-0.38846	0.65116		44	3	3943075	1.0023	0.1581		41	3	1492085	0.39244	0.34737
ENSG00000160221	21	45553487	45565605	38	7	4246716	2	1.2222	0.11082		55	12	303641	-0.23844	0.59423		20	2	3943075	1.3345	0.091013		21	1	1492085	0.56663	0.28548
ENSG00000267913	21	45587818	45593580	14	7	4246716	2	2.28	0.011304		23	13	303641	-0.13501	0.5537		5	1	3943075	2.4036	0.008117		5	1	1492085	0.92561	0.17732
ENSG00000160223	21	45642874	45660849	81	19	4246716	2	0.65641	0.25578		105	28	303641	-0.24546	0.59695		57	9	3943075	0.74933	0.22683		52	8	1492085	0.52672	0.29919
ENSG00000142182	21	45666222	45682099	52	19	4246716	2	-0.64798	0.7415		60	27	303641	0.17976	0.42867		43	11	3943075	-0.72234	0.76496		42	11	1492085	-1.2481	0.89401
ENSG00000160224	21	45705721	45718531	46	21	303641	1	2.0365	0.020852		46	21	303641	2.0365	0.020852
ENSG00000141959	21	45719934	45747259	113	24	303641	1	0.95444	0.16993		113	24	303641	0.95446	0.16993								8	1	1492085	1.2906	0.098418
ENSG00000160226	21	45748827	45759285	20	9	4246716	2	0.36429	0.35782		38	16	303641	1.5973	0.055101		2	1	3943075	-0.065182	0.52599		1	1	1492085	-0.65519	0.74383
ENSG00000142185	21	45770046	45862964	126	27	4246716	2	1.6614	0.048316		197	52	303641	1.1304	0.12916		55	2	3943075	1.4105	0.079195		63	2	1492085	-1.4	0.91925
ENSG00000160233	21	45875369	45878739	8	3	4246716	2	2.2073	0.013645		12	5	303641	-1.0504	0.85324		3	1	3943075	2.5823	0.0049079		3	1	1492085	1.7131	0.043351
ENSG00000269430	21	45879814	45882078	4	2	4246716	2	3.1415	0.00084054		6	3	303641	-0.023358	0.50932		2	1	3943075	3.2667	0.00054413		2	1	1492085	1.7798	0.037552
ENSG00000175894	21	45917775	46131495	660	58	4246716	2	1.3881	0.082559		683	79	303641	0.81186	0.20844		636	36	3943075	1.2152	0.11214		691	35	1492085	-0.048334	0.51927
ENSG00000182912	21	45937099	45945835	13	2	4246716	2	-0.97631	0.83555		25	3	303641	-0.72175	0.76477		1	1	3943075	-0.81294	0.79187		6	1	1492085	-0.69015	0.75495
ENSG00000215455	21	45958864	45960078	5	2	4246716	2	-0.90999	0.81859		6	3	303641	0.15554	0.4382		3	1	3943075	-0.98755	0.83831		7	1	1492085	0.90874	0.18174
ENSG00000205445	21	45970240	45971388	4	1	3943075	1	2.1781	0.014698								4	1	3943075	2.1781	0.014698		5	2	1492085	1.5532	0.060192
ENSG00000212935	21	45977673	45978643	2	1	303641	1	-0.42931	0.66615		2	1	303641	-0.4293	0.66615								4	1	1492085	-0.89685	0.8151
ENSG00000215454	21	45993606	45994987	1	1	3943075	1	0.81929	0.20631								1	1	3943075	0.81928	0.20631		1	1	1492085	-0.67485	0.75011
ENSG00000241123	21	45999332	46000481	4	1	4246716	2	0.51126	0.30458		3	1	303641	-0.49133	0.6884		5	1	3943075	0.66692	0.25241		4	1	1492085	-1.8383	0.96699
ENSG00000188155	21	46011149	46012386	1	1	3943075	1	1.4454	0.074176								1	1	3943075	1.4454	0.074176		1	1	1492085	0.89501	0.18539
ENSG00000205441	21	46020497	46022091	5	1	3943075	1	0.86828	0.19262								5	1	3943075	0.86828	0.19262		13	1	1492085	0.009779	0.4961
ENSG00000221837	21	46047040	46048294	10	4	4246716	2	0.54172	0.29401		12	5	303641	1.7381	0.041098		8	2	3943075	0.079877	0.46817		15	2	1492085	0.47053	0.31899
ENSG00000221859	21	46057273	46058370	11	5	4246716	2	0.13954	0.44451		17	8	303641	1.1847	0.11807		5	2	3943075	-0.18394	0.57297		12	4	1492085	0.05456	0.47824
ENSG00000243489	21	46066331	46067564	6	3	4246716	2	1.398	0.081064		10	4	303641	1.7077	0.043848		1	1	3943075	0.97692	0.16431		1	1	1492085	0.65504	0.25622
ENSG00000212933	21	46074130	46074576	2	1	4246716	2	1.2143	0.11232		1	1	303641	1.8592	0.031496		2	1	3943075	0.74424	0.22837		2	1	1492085	0.4067	0.34212
ENSG00000205439	21	46077849	46078258	3	2	4246716	2	1.5543	0.060061		4	2	303641	1.1726	0.12047		2	1	3943075	1.2876	0.098945		2	1	1492085	0.77617	0.21882
ENSG00000221864	21	46086106	46086844	9	3	4246716	2	0.48216	0.31485		10	3	303641	-0.23814	0.59411		7	2	3943075	0.56647	0.28554		8	2	1492085	0.048057	0.48084
ENSG00000187175	21	46101491	46102078	6	3	4246716	2	0.42237	0.33638		6	3	303641	1.1199	0.13138		5	2	3943075	0.12756	0.44925		5	2	1492085	-0.069069	0.52753
ENSG00000189169	21	46117087	46117959	5	3	4246716	2	1.14	0.12714		8	5	303641	-0.17592	0.56982		1	1	3943075	1.2319	0.10899		1	1	1492085	1.4662	0.071296
ENSG00000184787	21	46188955	46221934	81	15	4246716	2	-0.39382	0.65314		70	17	303641	0.24641	0.40268		91	13	3943075	-0.4771	0.68335		96	12	1492085	-0.84026	0.79962
ENSG00000184900	21	46225532	46238694	33	10	4246716	2	0.69003	0.24509		31	11	303641	0.075259	0.47		35	9	3943075	0.69521	0.24346		35	8	1492085	0.46318	0.32162
ENSG00000183255	21	46269500	46293752	72	15	4246716	2	0.45749	0.32366		76	19	303641	0.30983	0.37835		67	10	3943075	0.3888	0.34871		76	12	1492085	-2.2882	0.98894
ENSG00000160255	21	46305868	46351904	80	29	4246716	2	0.45717	0.32377		78	37	303641	2.0043	0.022521		81	20	3943075	-0.081735	0.53257		90	19	1492085	-1.6928	0.95475
ENSG00000183250	21	46352729	46359828	21	6	4246716	2	0.37223	0.35486		17	7	303641	1.4653	0.071415		24	4	3943075	-0.020342	0.50811		23	3	1492085	-0.18593	0.57375
ENSG00000160256	21	46359925	46396904	148	20	4246716	2	1.5351	0.062383		214	32	303641	2.5635	0.0051806		82	8	3943075	0.88169	0.18897		82	7	1492085	0.62237	0.26685
ENSG00000268856	21	46492796	46492927	1	1	4246716	2	5.598	1.084e-08	*	1	1	303641	0.83787	0.20105		1	1	3943075	5.5771	1.2231e-08	*	1	1	1492085	3.7745	8.0159e-05
ENSG00000197381	21	46493768	46646478	335	39	4246716	2	7.5889	1.6136e-14	*	325	57	303641	3.4708	0.00025941		345	20	3943075	6.9125	2.3812e-12	*	331	19	1492085	4.7171	1.1961e-06	*
ENSG00000268805	21	46511596	46515493	12	4	4246716	2	5.2765	6.5832e-08	*	9	4	303641	2.4879	0.0064255		15	4	3943075	4.7855	8.5271e-07	*	16	5	1492085	2.6098	0.0045301
ENSG00000267857	21	46520728	46534873	24	7	4246716	2	2.3217	0.010125		19	7	303641	2.7234	0.0032305		29	6	3943075	1.6537	0.049098		28	5	1492085	-0.28219	0.6111
ENSG00000186866	21	46683843	46707813	66	14	4246716	2	5.9697	1.1884e-09	*	87	24	303641	0.30949	0.37847		44	4	3943075	6.1094	5e-10	*	50	4	1492085	4.1438	1.7083e-05
ENSG00000182871	21	46825052	46933634	380	40	4246716	2	0.24666	0.40258		593	63	303641	0.44678	0.32752		166	16	3943075	0.13201	0.44749		287	17	1492085	-0.21056	0.58339
ENSG00000173638	21	46913486	46964325	123	28	4246716	2	-0.090436	0.53603		231	52	303641	-0.018742	0.50748		15	4	3943075	-0.088658	0.53532		20	5	1492085	0.071574	0.47147
ENSG00000183570	21	47063608	47362368	795	42	4246716	2	1.8163	0.034666		1044	67	303641	-0.7446	0.77174		546	17	3943075	2.0915	0.018241		558	15	1492085	1.163	0.12241
ENSG00000267883	21	47183565	47190005	12	6	4246716	2	1.2298	0.10938		17	9	303641	-0.59187	0.72303		6	2	3943075	1.4406	0.074855		8	2	1492085	0.8574	0.19561
ENSG00000268040	21	47347679	47352477	19	6	4246716	2	1.8668	0.030967		25	9	303641	-1.2928	0.90196		13	3	3943075	2.2961	0.010836		12	3	1492085	1.9536	0.025377
ENSG00000142156	21	47401651	47424964	86	20	4246716	2	0.95272	0.17037		102	28	303641	-0.081159	0.53234		70	12	3943075	1.0113	0.15595		73	12	1492085	0.54719	0.29212
ENSG00000142173	21	47518011	47552763	56	18	4246716	2	1.4742	0.070217		98	32	303641	1.0425	0.14858		14	3	3943075	1.2406	0.10738		98	10	1492085	1.2209	0.11107
ENSG00000160282	21	47556176	47575481	62	31	303641	1	1.2926	0.098078		62	31	303641	1.2926	0.098078
ENSG00000160284	21	47581062	47604390	102	9	4246716	2	-0.92419	0.82231		167	17	303641	-0.35227	0.63768		37	1	3943075	-0.86137	0.80548		141	10	1492085	1.4942	0.06756
ENSG00000160285	21	47608055	47648738	144	23	4246716	2	2.4412	0.0073201		193	34	303641	0.24577	0.40293		95	11	3943075	2.4652	0.0068467		114	13	1492085	1.0817	0.1397
ENSG00000235878	21	47612391	47613673	4	3	4246716	2	-0.59815	0.72513		6	4	303641	1.045	0.14802		1	1	3943075	-0.91071	0.81878		7	2	1492085	-0.077049	0.53071
ENSG00000160294	21	47655047	47706211	152	20	4246716	2	1.8925	0.029209		187	28	303641	-0.27511	0.60838		116	12	3943075	2.0404	0.020655		128	14	1492085	1.0638	0.14372
ENSG00000182362	21	47706251	47717665	71	8	4246716	2	1.3859	0.082882		84	9	303641	0.093283	0.46284		57	6	3943075	1.4124	0.078911		76	6	1492085	0.64774	0.25858
ENSG00000160298	21	47720095	47743789	71	17	4246716	2	3.4519	0.00027828		85	23	303641	-0.13472	0.55358		57	11	3943075	3.6198	0.00014743		60	11	1492085	1.7649	0.038791
ENSG00000160299	21	47744036	47865682	471	31	4246716	2	1.2167	0.11185		565	42	303641	-0.17378	0.56898		376	19	3943075	1.3109	0.094938		401	20	1492085	0.28893	0.38632
ENSG00000160305	21	47878812	47989926	311	32	4246716	2	2.2088	0.013595		295	44	303641	-0.31326	0.62296		326	20	3943075	2.3792	0.0086756		335	21	1492085	1.2432	0.10689
ENSG00000160307	21	48018875	48025121	27	8	4246716	2	1.712	0.043451		30	9	303641	0.34369	0.36554		24	6	3943075	1.6813	0.046353		24	6	1492085	0.49015	0.31201
ENSG00000160310	21	48055079	48085036	52	9	4246716	2	1.8896	0.029403		66	11	303641	0.54535	0.29276		37	6	3943075	1.8097	0.03517		82	10	1492085	1.5262	0.063476
ENSG00000198445	22	17071667	17073700	1	1	303641	1	-1.4011	0.91941		1	1	303641	-1.4011	0.91941
ENSG00000172967	22	17264302	17302589	51	9	4246716	2	0.32637	0.37207		33	8	303641	0.73929	0.22986		68	9	3943075	0.13355	0.44688		72	8	1492085	0.30585	0.37986
ENSG00000215568	22	17442826	17489112	90	13	4246716	2	-0.3469	0.63567		35	13	303641	-0.79108	0.78555		144	12	3943075	-0.14048	0.55586		128	10	1492085	-0.46422	0.67876
ENSG00000177663	22	17565844	17596583	37	13	4246716	2	1.3966	0.081273		33	15	303641	0.73642	0.23074		40	10	3943075	1.245	0.10657		45	11	1492085	-0.10546	0.542
ENSG00000183307	22	17597189	17602257	13	4	4246716	2	-0.023933	0.50955		11	4	303641	0.17984	0.42864		15	4	3943075	-0.074754	0.52979		12	3	1492085	0.13207	0.44747
ENSG00000235478	22	17602476	17612994	28	7	4246716	2	-0.89313	0.8141		18	5	303641	-0.48479	0.68609		37	8	3943075	-0.79235	0.78592		37	8	1492085	-0.95628	0.83053
ENSG00000069998	22	17618401	17646177	80	15	4246716	2	-0.593	0.72341		83	18	303641	-1.2587	0.89594		76	12	3943075	-0.2661	0.60492		71	10	1492085	1.1531	0.12443
ENSG00000093072	22	17660194	17702879	84	21	4246716	2	-0.1261	0.55017		66	23	303641	0.97964	0.16363		102	19	3943075	-0.40271	0.65642		77	14	1492085	-0.49514	0.68975
ENSG00000099954	22	17840837	18037850	513	77	4246716	2	2.0653	0.019449		529	102	303641	-0.20955	0.58299		496	51	3943075	2.2014	0.013852		464	46	1492085	0.80631	0.21003
ENSG00000182902	22	18043139	18073760	29	10	4246716	2	2.7907	0.0026293		37	14	303641	0.67217	0.25074		21	6	3943075	2.7097	0.0033674		10	2	1492085	1.2128	0.1126
ENSG00000131100	22	18074902	18111584	168	14	4246716	2	1.494	0.067582		177	18	303641	-0.4996	0.69132		158	9	3943075	1.6891	0.045596		168	8	1492085	1.2289	0.10956
ENSG00000099968	22	18111621	18213388	320	23	4246716	2	3.6588	0.00012668		367	31	303641	-0.70055	0.75821		273	14	3943075	3.9915	3.2828e-05		295	14	1492085	2.0604	0.019681
ENSG00000015475	22	18216906	18257536	80	21	4246716	2	3.0722	0.0010625		74	26	303641	-1.5348	0.93759		86	15	3943075	3.6142	0.00015064		61	11	1492085	1.535	0.062392
ENSG00000243156	22	18270415	18507325	664	72	4246716	2	2.9564	0.0015564		584	93	303641	-0.8676	0.80719		743	50	3943075	3.3088	0.0004684		691	42	1492085	1.9527	0.025427
ENSG00000215193	22	18560689	18613905	85	14	4246716	2	3.1823	0.00073043		69	14	303641	1.4514	0.073329		100	13	3943075	2.8998	0.0018668		101	12	1492085	2.7812	0.0027081
ENSG00000183785	22	18593097	18629321	46	11	4246716	2	0.79608	0.21299		28	11	303641	0.48578	0.31356		64	11	3943075	0.69137	0.24467		30	7	1492085	1.1504	0.12499
ENSG00000184979	22	18632666	18660164	34	4	4246716	2	-0.31527	0.62372		26	4	303641	0.4798	0.31568		41	4	3943075	-0.46033	0.67736		40	3	1492085	-0.17848	0.57083
ENSG00000183628	22	18893541	18901751	19	7	303641	1	-1.926	0.97295		19	7	303641	-1.9261	0.97295								3	1	1492085	-0.49132	0.6884
ENSG00000100033	22	18900294	18924066	21	6	4246716	2	-0.03174	0.51266		34	10	303641	0.48588	0.31352		7	2	3943075	-0.16777	0.56662		42	7	1492085	0.73098	0.2324
ENSG00000070413	22	19023795	19109967	219	17	4246716	2	2.8936	0.0019045		172	23	303641	1.0518	0.14644		266	10	3943075	2.711	0.0033538		298	11	1492085	1.8745	0.030428
ENSG00000100056	22	19117792	19132197	28	5	4246716	2	2.7351	0.0031184		34	6	303641	2.3546	0.0092708		22	3	3943075	2.185	0.014444		19	3	1492085	2.0695	0.019251
ENSG00000206203	22	19118321	19120134	6	2	4246716	2	1.717	0.042991		6	2	303641	0.023046	0.49081		5	1	3943075	1.7755	0.03791		4	1	1492085	1.8157	0.034705
ENSG00000063515	22	19136089	19137796	3	2	4246716	2	2.3067	0.010536		3	2	303641	-2.1972	0.986		3	1	3943075	3.0036	0.001334		3	1	1492085	2.2699	0.011607
ENSG00000100075	22	19163095	19166343	4	2	4246716	2	0.14571	0.44208		3	2	303641	0.61735	0.2685		4	2	3943075	-0.020094	0.50802		5	2	1492085	-1.7263	0.95785
ENSG00000070371	22	19166986	19279239	249	17	4246716	2	-0.72571	0.76599		246	17	303641	0.91063	0.18125		251	16	3943075	-1.0058	0.84275		256	13	1492085	-0.675	0.75016
ENSG00000100084	22	19318221	19435224	160	18	4246716	2	1.2453	0.10651		142	22	303641	1.1073	0.13408		177	14	3943075	0.98509	0.16229		186	13	1492085	-0.092276	0.53676
ENSG00000242259	22	19338891	19435755	141	17	4246716	2	1.2753	0.1011		134	21	303641	1.1448	0.12616		147	13	3943075	1.0059	0.15724		153	12	1492085	-0.0039479	0.50157
ENSG00000185608	22	19419425	19423598	15	4	4246716	2	1.314	0.094427		16	5	303641	1.2627	0.10336		13	3	3943075	1.0133	0.15547		11	2	1492085	0.28457	0.38799
ENSG00000070010	22	19437433	19466738	57	10	4246716	2	-0.36055	0.64078		48	12	303641	0.84005	0.20044		66	8	3943075	-0.6073	0.72817		64	8	1492085	-0.13562	0.55394
ENSG00000093009	22	19466982	19508135	77	15	4246716	2	-0.49164	0.68851		65	17	303641	-0.93729	0.8257		89	13	3943075	-0.25011	0.59875		90	13	1492085	-0.36993	0.64428
ENSG00000184113	22	19510547	19515068	14	5	4246716	2	-0.18434	0.57313		12	5	303641	-1.5422	0.93849		15	5	3943075	0.23667	0.40646		17	6	1492085	0.094374	0.46241
ENSG00000184702	22	19701987	19712295	4	1	303641	1	-2.3599	0.99086		4	1	303641	-2.3598	0.99086
ENSG00000184058	22	19744226	19771116	20	7	4246716	2	1.4344	0.075723		20	10	303641	1.2096	0.11321		19	4	3943075	1.153	0.12446		30	5	1492085	0.38458	0.35028
ENSG00000185838	22	19770747	19842462	135	30	4246716	2	3.4777	0.0002529		160	44	303641	0.044101	0.48241		110	15	3943075	3.5968	0.00016105		111	15	1492085	1.7435	0.040623
ENSG00000215012	22	19833661	19842419	31	9	4246716	2	1.4878	0.068408		39	13	303641	-1.0517	0.85353		23	4	3943075	1.8358	0.033192		23	4	1492085	0.7365	0.23071
ENSG00000184470	22	19863040	19929341	283	35	4246716	2	1.5403	0.061748		332	40	303641	2.9771	0.001455		233	29	3943075	0.77231	0.21996		219	27	1492085	0.84027	0.20038
ENSG00000093010	22	19929130	19957498	87	24	4246716	2	2.2687	0.011643		109	35	303641	1.8054	0.035505		65	12	3943075	1.8534	0.03191		76	13	1492085	1.0649	0.14345
ENSG00000099889	22	19957419	20004331	167	25	4246716	2	5.0745	1.9421e-07	*	193	34	303641	2.2438	0.012424		141	15	3943075	4.6437	1.7114e-06	*	151	16	1492085	2.799	0.0025633
ENSG00000183597	22	20004537	20053449	143	25	4246716	2	4.9942	2.954e-07	*	148	32	303641	-0.82215	0.79451		137	18	3943075	5.4111	3.1323e-08	*	138	19	1492085	3.3016	0.00048069
ENSG00000128191	22	20067755	20099400	64	10	4246716	2	4.2057	1.3014e-05		42	12	303641	-0.54766	0.70804		86	8	3943075	4.5166	3.142e-06		90	9	1492085	2.144	0.016017
ENSG00000099899	22	20099389	20104915	11	4	4246716	2	4.5133	3.1915e-06		6	3	303641	-0.92332	0.82208		15	5	3943075	4.9401	3.9048e-07	*	16	5	1492085	2.5472	0.0054297
ENSG00000099901	22	20103461	20114878	14	4	4246716	2	3.655	0.0001286		8	3	303641	-0.55726	0.71133		20	4	3943075	3.9478	3.9445e-05		21	5	1492085	1.8889	0.029452
ENSG00000099904	22	20116979	20135530	32	7	4246716	2	2.7527	0.0029552		17	8	303641	-0.75044	0.77351		46	5	3943075	3.065	0.0010884		56	6	1492085	1.4598	0.072177
ENSG00000234409	22	20135950	20138399	5	2	4246716	2	2.5764	0.0049921		2	1	303641	-0.5212	0.69889		7	2	3943075	2.8184	0.0024134		13	4	1492085	2.3218	0.010121
ENSG00000040608	22	20228938	20270769	18	7	4246716	2	4.1587	1.6004e-05		31	12	303641	0.50273	0.30758		5	1	3943075	4.1763	1.4812e-05		7	2	1492085	3.1137	0.00092387
ENSG00000128185	22	20301799	20307603	4	1	4246716	2	-1.7468	0.95966		3	1	303641	-0.22299	0.58823		5	1	3943075	-1.7509	0.96002		10	2	1492085	0.45988	0.3228
ENSG00000188280	22	20692438	20716938	1	1	303641	1	0.14367	0.44288		1	1	303641	0.14366	0.44288
ENSG00000161133	22	20704868	20745048	22	6	4246716	2	-1.6987	0.95531		14	5	303641	-0.27787	0.60945		30	6	3943075	-1.6857	0.95408		18	3	1492085	-1.6766	0.95319
ENSG00000185252	22	20748405	20762745	27	6	4246716	2	-0.22763	0.59003		16	7	303641	-0.014966	0.50597		38	4	3943075	-0.23209	0.59176		37	3	1492085	-0.56981	0.7156
ENSG00000244486	22	20778874	20792146	33	10	4246716	2	0.34468	0.36517		30	12	303641	1.5192	0.064362		35	8	3943075	-0.063875	0.52546		33	7	1492085	0.014287	0.4943
ENSG00000099910	22	20783528	20850170	126	20	4246716	2	2.2074	0.013642		137	31	303641	1.3506	0.088406		115	9	3943075	1.9161	0.027679		113	8	1492085	0.97766	0.16412
ENSG00000099917	22	20850200	20941919	189	19	4246716	2	1.762	0.039033		203	25	303641	-0.12243	0.54872		175	13	3943075	1.8626	0.031261		193	13	1492085	0.7974	0.21261
ENSG00000241973	22	21061979	21213705	289	21	4246716	2	0.56436	0.28626		262	32	303641	-1.3992	0.91912		315	10	3943075	0.97396	0.16504		336	10	1492085	0.14456	0.44253
ENSG00000099937	22	21128167	21142008	33	7	4246716	2	0.45457	0.32471		31	9	303641	-0.69422	0.75623		35	5	3943075	0.6644	0.25322		36	5	1492085	-0.055605	0.52217
ENSG00000099940	22	21213271	21245506	48	9	4246716	2	0.65231	0.2571		38	12	303641	-1.2085	0.88658		58	6	3943075	1.0124	0.15569		54	5	1492085	-0.14424	0.55734
ENSG00000099942	22	21271714	21308037	43	6	4246716	2	1.9035	0.028486		23	7	303641	-1.2663	0.8973		63	5	3943075	2.3269	0.0099865		70	5	1492085	1.9737	0.024209
ENSG00000183773	22	21319396	21335649	26	7	4246716	2	-1.6478	0.95031		30	11	303641	-1.5714	0.94195		21	3	3943075	-1.2741	0.89868		19	3	1492085	0.66795	0.25208
ENSG00000099949	22	21333751	21353327	35	13	4246716	2	-0.9472	0.82823		44	20	303641	-0.6755	0.75032		26	6	3943075	-0.79556	0.78685		36	9	1492085	-0.067107	0.52675
ENSG00000184436	22	21353393	21356485	3	1	4246716	2	0.69522	0.24346		3	1	303641	-1.0524	0.8537		2	1	3943075	1.0136	0.1554		3	2	1492085	0.32394	0.37299
ENSG00000269103	22	21358030	21360736	6	2	4246716	2	-0.076099	0.53033		9	3	303641	0.47765	0.31645		2	1	3943075	-0.21153	0.58376		10	3	1492085	-0.35766	0.6397
ENSG00000099957	22	21364097	21383119	37	13	4246716	2	-1.0742	0.85863		51	20	303641	0.93052	0.17605		23	6	3943075	-1.373	0.91512		49	11	1492085	0.72017	0.23571
ENSG00000099960	22	21383007	21387129	14	5	4246716	2	-0.52568	0.70044		19	8	303641	0.37705	0.35307		8	2	3943075	-0.65017	0.74221		9	3	1492085	0.27185	0.39287
ENSG00000187905	22	21400249	21418457	30	8	4246716	2	0.31138	0.37776		44	13	303641	1.6505	0.049421		15	2	3943075	-0.13487	0.55364		12	1	1492085	-0.29361	0.61547
ENSG00000169635	22	21771693	21805752	10	3	4246716	2	1.2543	0.10486		12	3	303641	-0.54358	0.70663		8	2	3943075	1.4526	0.073174		8	2	1492085	1.7691	0.038438
ENSG00000185651	22	21903736	21978323	101	10	4246716	2	2.1409	0.01614		140	17	303641	0.81004	0.20896		62	3	3943075	1.997	0.02291		87	2	1492085	1.2757	0.10102
ENSG00000161179	22	21982378	21984353	4	2	4246716	2	1.9389	0.026257		5	3	303641	0.49289	0.31105		3	1	3943075	1.8754	0.030369		4	2	1492085	0.97534	0.1647
ENSG00000161180	22	21987005	21991616	17	7	4246716	2	0.80551	0.21026		24	11	303641	-0.33831	0.63243		10	3	3943075	0.92984	0.17623		10	3	1492085	0.89318	0.18588
ENSG00000128228	22	21996550	21998587	5	2	4246716	2	0.66161	0.25411		4	2	303641	0.11691	0.45347		5	2	3943075	0.65417	0.2565		4	1	1492085	1.1817	0.11866
ENSG00000100023	22	22006559	22054304	171	26	4246716	2	0.88938	0.1869		209	38	303641	0.27747	0.39071		133	14	3943075	0.84599	0.19878		171	17	1492085	0.2478	0.40214
ENSG00000100027	22	22051833	22090123	103	26	4246716	2	0.78015	0.21765		109	34	303641	-1.4432	0.92551		97	17	3943075	1.2101	0.11312		94	17	1492085	-0.70979	0.76108
ENSG00000100030	22	22108789	22221970	274	34	4246716	2	1.3634	0.086384		329	48	303641	1.1232	0.13068		219	19	3943075	1.1032	0.13497		231	19	1492085	0.28336	0.38845
ENSG00000100034	22	22273793	22307209	73	13	4246716	2	1.3716	0.08509		74	16	303641	0.034549	0.48622		71	9	3943075	1.4139	0.0787		68	10	1492085	0.30912	0.37861
ENSG00000100038	22	22311397	22337213	74	11	4246716	2	1.4004	0.080701		80	13	303641	0.2392	0.40547		67	8	3943075	1.3869	0.082735		67	7	1492085	0.62402	0.26631
ENSG00000169575	22	22599087	22599927	6	3	4246716	2	-0.82177	0.79439		5	2	303641	-0.9597	0.8314		6	3	3943075	-0.58651	0.72123		5	2	1492085	-0.21202	0.58395
ENSG00000198477	22	22838767	22863505	16	3	303641	1	0.32431	0.37285		16	3	303641	0.32432	0.37285								3	1	1492085	-1.0212	0.84642
ENSG00000169548	22	22868060	22874613	2	1	303641	1	0.9617	0.1681		2	1	303641	0.96172	0.1681
ENSG00000185686	22	22890123	22901768	6	2	303641	1	-0.27244	0.60736		6	2	303641	-0.27244	0.60736								1	1	1492085	-0.53707	0.70439
ENSG00000220891	22	22901750	22909007	17	1	303641	1	-1.1608	0.87713		17	1	303641	-1.1608	0.87713								15	1	1492085	-1.5665	0.94138
ENSG00000254709	22	23229960	23238287	11	1	303641	1	-0.12986	0.55166		11	1	303641	-0.12985	0.55166
ENSG00000100218	22	23401593	23487208	177	30	4246716	2	2.3835	0.0085749		231	51	303641	-0.3175	0.62457		122	9	3943075	2.5617	0.0052087		123	7	1492085	0.55712	0.28872
ENSG00000128266	22	23412540	23467224	107	19	4246716	2	1.5334	0.062589		137	32	303641	-0.13416	0.55336		76	6	3943075	1.6286	0.051702		74	5	1492085	0.12352	0.45085
ENSG00000100228	22	23487513	23506537	77	10	4246716	2	2.5359	0.0056081		98	15	303641	2.2596	0.011922		55	4	3943075	2.0047	0.022499		52	3	1492085	1.154	0.12425
ENSG00000186716	22	23521891	23660224	495	43	4246716	2	0.7151	0.23727		705	63	303641	-0.7021	0.75869		284	22	3943075	0.93695	0.17439		319	24	1492085	-0.73069	0.76752
ENSG00000128322	22	23915312	23922495	4	2	4246716	2	2.4678	0.0067971		3	2	303641	-0.58034	0.71916		5	2	3943075	2.7221	0.0032433		1	1	1492085	0.73267	0.23188
ENSG00000189269	22	23950639	23974508	45	7	4246716	2	2.1875	0.014352		51	7	303641	1.2131	0.11255		38	6	3943075	1.9336	0.026584		25	2	1492085	1.3776	0.084161
ENSG00000159496	22	24030323	24041363	22	8	4246716	2	1.238	0.10785		25	11	303641	0.47685	0.31673		18	4	3943075	1.1525	0.12456		17	4	1492085	0.019183	0.49235
ENSG00000187792	22	24083769	24093279	23	7	4246716	2	2.3818	0.0086146		28	10	303641	0.79268	0.21398		18	4	3943075	2.2518	0.012167		18	4	1492085	0.95732	0.1692
ENSG00000128218	22	24094930	24096655	6	3	4246716	2	0.69159	0.2446		7	3	303641	0.54921	0.29143		5	2	3943075	0.56532	0.28593		3	1	1492085	0.90215	0.18349
ENSG00000169314	22	24105208	24108048	7	3	4246716	2	1.1483	0.12541		9	4	303641	1.2058	0.11396		5	2	3943075	0.85716	0.19568		4	2	1492085	1.6318	0.051362
ENSG00000250479	22	24108021	24110630	10	5	4246716	2	2.4041	0.0081058		10	5	303641	1.3443	0.089427		10	4	3943075	2.1219	0.016922		10	4	1492085	1.0763	0.1409
ENSG00000099953	22	24110413	24126503	27	8	4246716	2	3.059	0.0011104		39	12	303641	0.70574	0.24018		15	3	3943075	2.9788	0.0014471		16	3	1492085	-0.27199	0.60719
ENSG00000267954	22	24124467	24126145	5	3	4246716	2	3.0076	0.0013166		7	4	303641	-0.087281	0.53478		3	1	3943075	3.1455	0.0008291		3	1	1492085	0.033158	0.48677
ENSG00000099956	22	24129150	24176703	273	18	4246716	2	1.863	0.031233		317	25	303641	0.63139	0.26389		229	11	3943075	1.7582	0.03936		228	11	1492085	0.34761	0.36407
ENSG00000099958	22	24176690	24181315	20	7	4246716	2	1.4225	0.077437		26	10	303641	0.83706	0.20128		13	3	3943075	1.244	0.10675		12	2	1492085	0.31571	0.37611
ENSG00000133460	22	24198890	24228496	112	22	4246716	2	1.1637	0.12226		143	30	303641	-0.38143	0.64856		81	13	3943075	1.3136	0.094496		57	10	1492085	-0.093091	0.53708
ENSG00000251357	22	24204375	24237410	139	25	4246716	2	0.49654	0.30976		183	35	303641	-1.1221	0.86908		94	15	3943075	0.82668	0.20421		81	12	1492085	-0.2904	0.61425
ENSG00000240972	22	24236191	24237414	4	2	4246716	2	-0.29922	0.61761		5	2	303641	-1.0688	0.85742		3	1	3943075	-0.013935	0.50556		3	1	1492085	-1.3559	0.91244
ENSG00000218537	22	24236613	24241117	24	8	4246716	2	1.528	0.063256		27	11	303641	-2.3407	0.99038		21	5	3943075	2.2353	0.012698		21	5	1492085	1.8114	0.035043
ENSG00000133433	22	24299601	24303373	1	1	303641	1	-0.21237	0.58409		1	1	303641	-0.21236	0.58409								1	1	1492085	1.355	0.087711
ENSG00000099974	22	24309089	24314721	4	2	4246716	2	2.3651	0.0090127		1	1	303641	0.23427	0.40739		7	3	3943075	2.3895	0.0084365		3	1	1492085	-1.6977	0.95521
ENSG00000099977	22	24313554	24322660	2	1	4246716	2	2.506	0.0061053		1	1	303641	0.23427	0.40739		3	1	3943075	2.5357	0.0056113		1	1	1492085	-0.9005	0.81607
ENSG00000099991	22	24407642	24574596	205	24	4246716	2	3.0119	0.0012981		226	33	303641	0.18757	0.42561		184	15	3943075	3.0737	0.0010572		166	13	1492085	1.9143	0.027793
ENSG00000099994	22	24577227	24585078	22	7	4246716	2	3.4442	0.00028642		28	10	303641	-0.96334	0.83231		15	4	3943075	3.8416	6.1108e-05		14	4	1492085	2.4455	0.0072322
ENSG00000099998	22	24615622	24641110	51	12	4246716	2	2.3102	0.010439		36	11	303641	0.015477	0.49383		65	12	3943075	2.3932	0.0083512		64	11	1492085	1.8647	0.031113
ENSG00000100014	22	24666786	24813708	331	18	4246716	2	1.9731	0.024243		379	26	303641	0.21665	0.41424		283	10	3943075	1.9875	0.023432		297	11	1492085	1.546	0.061053
ENSG00000258555	22	24666866	24838324	391	24	4246716	2	2.2223	0.01313		455	34	303641	0.35306	0.36202		326	13	3943075	2.2083	0.01361		342	14	1492085	1.8042	0.035599
ENSG00000128271	22	24813847	24838328	60	14	4246716	2	3.5632	0.0001832		76	19	303641	1.0647	0.14352		43	9	3943075	3.4024	0.00033401		45	9	1492085	3.035	0.0012028
ENSG00000100024	22	24863206	24924358	138	24	4246716	2	4.26	1.0221e-05		157	34	303641	2.3633	0.0090567		118	13	3943075	3.7652	8.3219e-05		118	13	1492085	3.403	0.00033331
ENSG00000138867	22	24936406	24951903	35	8	4246716	2	1.4953	0.067418		35	11	303641	0.76118	0.22327		35	5	3943075	1.3406	0.090029		31	4	1492085	2.1531	0.015656
ENSG00000100028	22	24951471	25005947	68	14	4246716	2	1.7122	0.043425		79	21	303641	1.0793	0.14022		56	7	3943075	1.4774	0.069779		74	7	1492085	0.96143	0.16817
ENSG00000100031	22	24979718	25024972	35	7	4246716	2	1.2161	0.11198		30	12	303641	-0.017618	0.50703		39	2	3943075	1.2669	0.10259		41	2	1492085	0.77481	0.21923
ENSG00000178026	22	24981588	24989175	10	5	4246716	2	2.0415	0.020599		13	7	303641	1.1861	0.1178		7	2	3943075	1.7895	0.036764		6	1	1492085	0.92426	0.17768
ENSG00000184571	22	25115001	25170687	196	36	4246716	2	-0.20849	0.58258		208	50	303641	0.27899	0.39013		183	21	3943075	-0.29378	0.61554		178	20	1492085	-0.006785	0.50271
ENSG00000167037	22	25202236	25323545	474	63	4246716	2	3.1794	0.00073781		550	77	303641	0.29731	0.38312		398	48	3943075	3.2171	0.0006475		376	42	1492085	2.6546	0.0039706
ENSG00000206069	22	25331077	25342662	28	9	4246716	2	1.7392	0.040999		43	15	303641	-0.17481	0.56938		12	3	3943075	1.8534	0.03191		13	3	1492085	1.3201	0.0934
ENSG00000197077	22	25348697	25593415	473	52	4246716	2	0.24722	0.40237		474	63	303641	-0.88626	0.81226		472	41	3943075	0.50251	0.30766		454	41	1492085	0.15649	0.43782
ENSG00000100053	22	25595817	25603330	20	9	4246716	2	-0.30485	0.61976		14	7	303641	0.38264	0.35099		25	10	3943075	-0.42255	0.66369		17	7	1492085	-0.53511	0.70371
ENSG00000244752	22	25615489	25627836	25	9	4246716	2	0.064643	0.47423		17	7	303641	-0.47564	0.68284		32	10	3943075	0.19909	0.4211		21	4	1492085	-0.58179	0.71965
ENSG00000100068	22	25747385	25801344	43	9	4246716	2	0.43604	0.3314		32	11	303641	-0.89773	0.81534		54	6	3943075	0.70165	0.24145		78	10	1492085	0.55933	0.28797
ENSG00000100077	22	25960816	26125261	235	17	4246716	2	0.4583	0.32337		171	23	303641	0.67087	0.25115		299	10	3943075	0.28943	0.38612		288	9	1492085	0.78509	0.2162
ENSG00000133454	22	26138111	26427007	720	92	4246716	2	5.5797	1.2048e-08	*	599	110	303641	1.8573	0.031631		841	74	3943075	5.2751	6.6336e-08	*	781	65	1492085	3.7873	7.6137e-05
ENSG00000100095	22	26565440	26779562	517	82	4246716	2	5.6534	7.8633e-09	*	345	92	303641	0.20381	0.41925		689	72	3943075	5.8105	3.1139e-09	*	603	57	1492085	4.4875	3.6032e-06
ENSG00000128203	22	26825239	26840981	27	8	4246716	2	2.096	0.018042		15	7	303641	-1.0496	0.85305		39	8	3943075	2.4665	0.0068228		41	8	1492085	2.2909	0.010985
ENSG00000100099	22	26839389	26879803	116	15	4246716	2	3.3362	0.0004246		111	16	303641	-0.79205	0.78583		120	14	3943075	3.6821	0.00011566		106	11	1492085	2.8055	0.002512
ENSG00000100104	22	26879843	26890624	21	7	4246716	2	2.2076	0.013638		20	8	303641	-0.79859	0.78774		22	6	3943075	2.5126	0.0059924		19	5	1492085	2.1043	0.017675
ENSG00000100109	22	26887191	26908471	41	11	4246716	2	2.5512	0.0053681		29	10	303641	-0.34437	0.63472		53	12	3943075	2.7431	0.0030427		47	10	1492085	2.831	0.00232
ENSG00000128294	22	26921458	26992681	218	39	4246716	2	0.046128	0.4816		193	44	303641	-0.7425	0.77111		242	33	3943075	0.25391	0.39978		228	28	1492085	-0.2782	0.60957
ENSG00000100122	22	26995242	27014052	49	9	4246716	2	0.82597	0.20441		46	9	303641	-0.22578	0.58931		51	8	3943075	0.91983	0.17883		44	6	1492085	-0.56051	0.71244
ENSG00000196431	22	27017928	27026636	30	7	4246716	2	1.3564	0.087482		28	9	303641	-0.36027	0.64068		31	5	3943075	1.5077	0.065821		33	5	1492085	-0.037093	0.51479
ENSG00000169184	22	28144265	28197486	64	20	4246716	2	2.5591	0.0052468		65	23	303641	1.4972	0.067167		62	17	3943075	2.2404	0.012534		32	9	1492085	1.6579	0.048668
ENSG00000180957	22	28247657	28316122	88	12	4246716	2	0.97469	0.16486		68	11	303641	-0.83833	0.79908		107	12	3943075	1.2441	0.10672		104	12	1492085	0.79779	0.2125
ENSG00000100154	22	28374004	29075853	1004	37	4246716	2	5.5033	1.8638e-08	*	1021	39	303641	0.52771	0.29885		987	35	3943075	5.5648	1.3121e-08	*	989	34	1492085	3.1615	0.00078487
ENSG00000183765	22	29083731	29138410	124	19	4246716	2	7.9708	7.88e-16	*	132	21	303641	1.999	0.022804		115	16	3943075	7.7173	5.9397e-15	*	116	16	1492085	4.5542	2.6289e-06	*
ENSG00000100209	22	29138019	29153503	48	10	4246716	2	4.6287	1.8396e-06	*	67	13	303641	0.64084	0.26081		28	7	3943075	4.6258	1.8657e-06	*	30	7	1492085	2.1125	0.017321
ENSG00000159873	22	29168662	29185283	57	11	4246716	2	5.1795	1.1123e-07	*	70	13	303641	0.3936	0.34694		44	8	3943075	5.266	6.9707e-08	*	45	8	1492085	2.038	0.020773
ENSG00000100219	22	29190543	29196585	11	5	4246716	2	5.3881	3.5605e-08	*	15	6	303641	1.4788	0.069597		6	3	3943075	5.1813	1.1015e-07	*	8	3	1492085	2.2084	0.013608
ENSG00000183579	22	29279580	29453475	366	34	4246716	2	7.6858	7.6019e-15	*	447	45	303641	0.81355	0.20795		285	22	3943075	7.7505	4.5772e-15	*	287	23	1492085	3.8965	4.8799e-05
ENSG00000100249	22	29454660	29457832	8	5	4246716	2	-2.038	0.97922		12	8	303641	2.0764	0.01893		3	2	3943075	-2.6908	0.99644		1	1	1492085	0.104	0.45859
ENSG00000183762	22	29469066	29564321	342	39	4246716	2	3.6492	0.00013155		433	54	303641	0.78477	0.21629		250	23	3943075	3.5693	0.00017898		241	20	1492085	2.53	0.0057033
ENSG00000186998	22	29601840	29655586	135	32	4246716	2	4.0422	2.6475e-05		129	43	303641	2.9798	0.0014421		141	21	3943075	3.3681	0.00037849		120	17	1492085	2.0304	0.021159
ENSG00000100263	22	29655841	29664198	13	6	4246716	2	3.2487	0.00057965		16	7	303641	1.3856	0.082933		10	5	3943075	2.987	0.0014088		9	4	1492085	1.6175	0.052882
ENSG00000182944	22	29663998	29696515	45	14	4246716	2	3.1615	0.00078467		52	19	303641	2.489	0.0064047		37	8	3943075	2.5903	0.0047944		37	9	1492085	2.2143	0.013406
ENSG00000185340	22	29702572	29708774	9	5	4246716	2	3.1205	0.00090266		8	5	303641	2.1647	0.015206		10	4	3943075	2.6377	0.004173		12	5	1492085	1.7241	0.042348
ENSG00000100276	22	29708922	29715668	11	5	4246716	2	2.929	0.0017004		15	7	303641	0.27904	0.39011		6	3	3943075	2.9622	0.0015271		6	3	1492085	2.2051	0.013725
ENSG00000100280	22	29723669	29819168	153	27	4246716	2	2.8393	0.0022605		121	31	303641	1.5714	0.058045		184	22	3943075	2.5106	0.0060271		180	19	1492085	1.8543	0.03185
ENSG00000128250	22	29834572	29838444	10	3	4246716	2	3.3034	0.0004776		10	4	303641	1.2036	0.11437		10	2	3943075	3.0942	0.00098661		8	2	1492085	1.9628	0.024835
ENSG00000100285	22	29876219	29887379	25	7	4246716	2	3.4665	0.00026365		25	7	303641	0.71493	0.23733		25	6	3943075	3.3991	0.00033805		23	5	1492085	2.5822	0.0049084
ENSG00000100296	22	29901868	29951205	101	12	4246716	2	3.2814	0.00051641		98	13	303641	2.588	0.0048267		103	10	3943075	2.6873	0.003602		101	9	1492085	1.3743	0.084675
ENSG00000184117	22	29950797	29977326	49	8	4246716	2	2.8625	0.0021013		37	9	303641	1.2679	0.10242		61	7	3943075	2.6189	0.0044111		60	6	1492085	0.91969	0.17887
ENSG00000186575	22	29999545	30094587	146	20	4246716	2	3.4041	0.00033186		153	24	303641	0.99692	0.1594		139	15	3943075	3.2561	0.0005647		143	15	1492085	2.4689	0.006776
ENSG00000100314	22	30116073	30127828	30	10	4246716	2	4.3265	7.5751e-06		32	13	303641	2.2661	0.011721		27	7	3943075	3.8611	5.6432e-05		26	7	1492085	2.3408	0.0096224
ENSG00000100319	22	30126945	30163000	123	19	4246716	2	3.2604	0.00055623		144	29	303641	2.3074	0.010515		102	9	3943075	2.7433	0.0030411		108	9	1492085	2.8572	0.0021367
ENSG00000184076	22	30163358	30166402	7	3	4246716	2	2.2015	0.01385		9	4	303641	1.7641	0.038861		5	2	3943075	1.7952	0.036312		9	3	1492085	3.0585	0.0011124
ENSG00000100325	22	30184597	30234271	137	22	4246716	2	3.8676	5.4963e-05		157	31	303641	1.5596	0.05943		116	13	3943075	3.5809	0.00017118		119	12	1492085	3.252	0.00057303
ENSG00000100330	22	30279144	30426855	313	32	4246716	2	5.5244	1.6535e-08	*	320	45	303641	1.9759	0.024083		306	19	3943075	5.1848	1.0812e-07	*	285	17	1492085	3.7991	7.2612e-05
ENSG00000176635	22	30476163	30573064	184	25	4246716	2	3.5871	0.00016719		189	30	303641	1.0509	0.14665		179	19	3943075	3.431	0.00030065		174	18	1492085	1.8753	0.030372
ENSG00000128342	22	30636436	30642840	14	5	4246716	2	-0.47534	0.68273		15	6	303641	1.4646	0.071512		12	4	3943075	-0.89972	0.81587		9	3	1492085	0.6872	0.24598
ENSG00000099985	22	30658818	30662829	7	4	4246716	2	2.8209	0.0023944		8	4	303641	0.21723	0.41401		6	3	3943075	2.8672	0.0020705		5	3	1492085	-0.69115	0.75526
ENSG00000239282	22	30681106	30685616	3	2	4246716	2	2.7426	0.003048		1	1	303641	1.6857	0.045931		4	2	3943075	2.3784	0.0086929		5	2	1492085	1.4813	0.069262
ENSG00000248751	22	30681227	30695471	19	7	4246716	2	2.9621	0.0015276		15	7	303641	0.35171	0.36253		23	7	3943075	2.9764	0.001458		26	8	1492085	1.8673	0.030933
ENSG00000099992	22	30687979	30723035	50	14	4246716	2	2.764	0.0028552		43	15	303641	-0.15702	0.56239		57	13	3943075	2.912	0.0017957		56	12	1492085	1.5185	0.064443
ENSG00000099995	22	30727977	30752936	54	9	4246716	2	2.2579	0.011976		40	7	303641	-0.94438	0.82751		68	10	3943075	2.6053	0.0045898		69	11	1492085	1.4392	0.075051
ENSG00000187860	22	30752624	30774647	57	8	4246716	2	2.7252	0.0032132		46	10	303641	0.64928	0.25808		68	6	3943075	2.648	0.0040484		69	6	1492085	1.7772	0.037764
ENSG00000099999	22	30773835	30817760	112	21	4246716	2	3.0636	0.0010935		114	24	303641	1.2152	0.11214		110	17	3943075	2.8421	0.0022406		109	17	1492085	1.3038	0.096149
ENSG00000100003	22	30792846	30821305	72	16	4246716	2	2.7983	0.0025683		78	20	303641	0.92876	0.17651		65	12	3943075	2.6464	0.0040681		66	12	1492085	0.56364	0.2865
ENSG00000249590	22	30805244	30824977	45	13	4246716	2	2.6559	0.0039547		46	15	303641	0.076261	0.46961		43	11	3943075	2.7351	0.0031179		42	10	1492085	0.2961	0.38358
ENSG00000242114	22	30821518	30825045	8	4	4246716	2	2.7017	0.0034496		6	3	303641	0.59315	0.27654		9	4	3943075	2.6392	0.0041555		9	4	1492085	-0.9258	0.82272
ENSG00000100012	22	30843946	30868036	87	10	4246716	2	2.0007	0.022713		81	11	303641	-1.0224	0.84671		92	9	3943075	2.36	0.0091369		95	9	1492085	-0.97146	0.83434
ENSG00000133488	22	30884900	30901698	64	12	4246716	2	1.7122	0.043431		69	15	303641	1.0408	0.14899		58	9	3943075	1.4881	0.068366		53	7	1492085	-0.86637	0.80686
ENSG00000214491	22	30918786	30942669	90	15	4246716	2	2.024	0.021483		97	20	303641	0.77489	0.2192		83	9	3943075	1.8855	0.029682		79	9	1492085	-0.13172	0.5524
ENSG00000128242	22	30950622	30970574	42	18	4246716	2	3.5735	0.00017612		35	19	303641	2.1148	0.017224		49	17	3943075	3.1217	0.00089909		39	13	1492085	-0.1296	0.55156
ENSG00000100029	22	30972612	31003070	90	17	4246716	2	0.55191	0.2905		89	18	303641	0.20202	0.41995		90	16	3943075	0.51672	0.30268		89	15	1492085	-0.52753	0.70109
ENSG00000185339	22	31002825	31023265	109	23	4246716	2	2.0089	0.022276		115	30	303641	0.48751	0.31295		102	15	3943075	1.9495	0.025619		94	13	1492085	-0.58515	0.72078
ENSG00000100036	22	31031639	31065003	84	22	4246716	2	2.0308	0.021137		69	23	303641	-1.3034	0.90379		98	20	3943075	2.4693	0.0067697		98	19	1492085	-0.13224	0.5526
ENSG00000167065	22	31048038	31063877	36	11	4246716	2	1.7166	0.043028		29	13	303641	-1.9013	0.97137		42	9	3943075	2.3091	0.01047		44	9	1492085	0.55226	0.29039
ENSG00000184792	22	31089769	31303811	467	48	4246716	2	5.6133	9.9266e-09	*	418	54	303641	0.63202	0.26369		515	41	3943075	5.65	8.0218e-09	*	479	39	1492085	4.3363	7.246e-06
ENSG00000133422	22	31321117	31364284	52	13	4246716	2	1.7048	0.044117		59	20	303641	1.9591	0.025052		45	5	3943075	1.2256	0.11018		37	3	1492085	1.2403	0.10743
ENSG00000183963	22	31460091	31500743	127	22	4246716	2	1.6852	0.045974		127	28	303641	1.2205	0.11113		126	16	3943075	1.4102	0.079241		132	15	1492085	0.69733	0.2428
ENSG00000198832	22	31500758	31516055	47	10	4246716	2	-0.10247	0.54081		56	13	303641	0.064507	0.47428		38	7	3943075	-0.12423	0.54944		41	7	1492085	0.015832	0.49368
ENSG00000185133	22	31518717	31530682	27	11	4246716	2	2.796	0.0025873		32	15	303641	1.0617	0.14418		22	6	3943075	2.607	0.0045672		22	6	1492085	1.7883	0.036863
ENSG00000100078	22	31530795	31536593	17	9	4246716	2	3.3041	0.00047639		16	9	303641	0.7865	0.21579		17	8	3943075	3.2107	0.00066202		15	7	1492085	1.7305	0.041774
ENSG00000138942	22	31556168	31603005	122	22	4246716	2	2.9838	0.0014235		145	32	303641	0.18946	0.42487		98	12	3943075	3.044	0.0011674		103	12	1492085	1.601	0.054683
ENSG00000182541	22	31608225	31676066	131	24	4246716	2	2.8123	0.0024595		164	33	303641	-0.27219	0.60726		97	14	3943075	2.9941	0.0013763		99	14	1492085	1.764	0.038869
ENSG00000100100	22	31677579	31688520	24	8	4246716	2	2.2104	0.01354		23	11	303641	-0.61706	0.7314		24	5	3943075	2.4651	0.0068482		23	5	1492085	1.2866	0.099123
ENSG00000100105	22	31721790	31742218	35	12	4246716	2	1.6668	0.047776		40	15	303641	0.3616	0.35882		29	8	3943075	1.6295	0.051609		30	8	1492085	0.79076	0.21454
ENSG00000213888	22	31742875	31744670	4	2	4246716	2	0.34939	0.3634		4	2	303641	0.67344	0.25033		4	2	3943075	0.17571	0.43026		3	2	1492085	0.63277	0.26344
ENSG00000185721	22	31795509	31924726	288	39	4246716	2	2.8757	0.0020158		328	53	303641	0.1176	0.45319		247	24	3943075	2.9517	0.0015801		247	23	1492085	1.9833	0.023666
ENSG00000184708	22	31832963	31892094	133	25	4246716	2	2.6672	0.0038241		146	31	303641	0.61313	0.26989		119	19	3943075	2.5979	0.0046903		116	18	1492085	1.4118	0.078998
ENSG00000198089	22	31884674	32014572	404	33	4246716	2	1.3297	0.091807		444	48	303641	-0.60519	0.72747		363	18	3943075	1.5479	0.060824		361	17	1492085	1.468	0.071054
ENSG00000241878	22	32014477	32058418	182	22	4246716	2	-0.26616	0.60494		233	31	303641	-0.93919	0.82618		131	12	3943075	-0.015585	0.50622		142	13	1492085	0.1871	0.42579
ENSG00000183530	22	32072242	32146126	240	27	4246716	2	0.78503	0.21622		330	39	303641	-0.96403	0.83248		149	15	3943075	1.0822	0.13958		154	15	1492085	-0.84023	0.79961
ENSG00000100150	22	32149944	32303012	450	35	4246716	2	0.94789	0.17159		546	54	303641	0.18861	0.4252		353	15	3943075	0.93137	0.17583		353	16	1492085	-0.14298	0.55685
ENSG00000128254	22	32329507	32341504	43	14	4246716	2	0.081809	0.4674		54	20	303641	0.77871	0.21807		32	8	3943075	-0.13119	0.55219		35	9	1492085	-1.2007	0.88507
ENSG00000128245	22	32340447	32353590	37	10	4246716	2	2.1722	0.01492		44	15	303641	1.1363	0.12792		29	5	3943075	1.939	0.026252		29	5	1492085	-0.056373	0.52248
ENSG00000100170	22	32439019	32509016	150	22	4246716	2	0.16404	0.43485		128	33	303641	-0.12718	0.5506		172	10	3943075	0.20551	0.41858		175	10	1492085	-0.62358	0.73355
ENSG00000205856	22	32544993	32555309	27	9	4246716	2	-0.066398	0.52647		26	10	303641	0.80238	0.21117		27	8	3943075	-0.29158	0.61469		38	8	1492085	-0.60091	0.72605
ENSG00000128253	22	32586422	32600718	53	12	4246716	2	-0.35263	0.63782		62	15	303641	0.10447	0.4584		44	8	3943075	-0.39495	0.65356		38	8	1492085	0.056728	0.47738
ENSG00000100191	22	32614465	32651328	93	18	4246716	2	-0.27562	0.60858		76	19	303641	0.16586	0.43413		109	17	3943075	-0.33205	0.63008		99	15	1492085	0.50539	0.30664
ENSG00000128276	22	32750872	32757148	55	8	4246716	2	-0.60082	0.72602		57	9	303641	-0.27334	0.60771		53	6	3943075	-0.54768	0.70804		49	6	1492085	-0.73706	0.76946
ENSG00000205853	22	32755893	32778039	153	17	4246716	2	-0.10092	0.54019		157	17	303641	-0.18319	0.57268		148	16	3943075	-0.053896	0.52149		139	14	1492085	0.25278	0.40022
ENSG00000100220	22	32783569	32808242	107	14	4246716	2	0.37866	0.35247		132	13	303641	-0.79476	0.78662		82	14	3943075	0.61351	0.26977		82	15	1492085	0.65276	0.25696
ENSG00000184459	22	32809834	32860471	143	37	4246716	2	0.96487	0.16731		91	35	303641	-0.17256	0.5685		194	39	3943075	1.0492	0.14704		141	27	1492085	0.0704	0.47194
ENSG00000100225	22	32870663	32894818	54	6	4246716	2	-0.43261	0.66735		38	5	303641	-0.79927	0.78793		70	7	3943075	-0.22715	0.58985		66	6	1492085	-0.21114	0.58361
ENSG00000185666	22	32908539	33454358	1418	134	4246716	2	3.3822	0.00035957		1418	170	303641	0.7132	0.23786		1418	98	3943075	3.3121	0.00046304		1247	88	1492085	2.7206	0.0032586
ENSG00000100234	22	33197687	33259030	137	31	4246716	2	3.0842	0.0010203		159	41	303641	1.1075	0.13405		114	21	3943075	2.8935	0.001905		105	20	1492085	2.391	0.0084024
ENSG00000133424	22	33558212	34318829	2144	206	4246716	2	6.4108	7.236e-11	*	2134	256	303641	1.9315	0.026713		2154	155	3943075	6.1171	4.7641e-10	*	1987	144	1492085	3.2758	0.00052688
ENSG00000175329	22	35462129	35483380	100	11	4246716	2	1.0361	0.15007		103	13	303641	-1.1147	0.86751		96	8	3943075	1.3846	0.083085		95	7	1492085	0.64481	0.25953
ENSG00000100281	22	35653445	35691800	99	9	4246716	2	2.4232	0.007692		126	14	303641	-0.39801	0.65469		72	3	3943075	2.6252	0.0043295		66	2	1492085	2.5149	0.0059525
ENSG00000100284	22	35695268	35743985	134	25	4246716	2	3.3245	0.0004429		165	39	303641	0.13395	0.44672		102	11	3943075	3.413	0.00032132		92	8	1492085	2.7799	0.0027188
ENSG00000100292	22	35776354	35790207	34	8	4246716	2	0.83822	0.20095		31	10	303641	-0.27259	0.60742		37	5	3943075	0.94553	0.17219		27	2	1492085	1.2188	0.11146
ENSG00000100297	22	35796056	35821423	82	15	4246716	2	1.7866	0.037001		99	17	303641	0.46038	0.32262		64	13	3943075	1.7264	0.042141		54	10	1492085	0.67205	0.25078
ENSG00000100302	22	35936915	35950048	31	9	4246716	2	1.9366	0.026399		32	11	303641	1.3545	0.087793		29	6	3943075	1.6339	0.051142		34	7	1492085	-0.012539	0.505
ENSG00000198125	22	36002811	36033998	83	15	4246716	2	1.8072	0.035367		83	21	303641	-0.59717	0.7248		83	9	3943075	2.0412	0.020616		73	7	1492085	0.45877	0.3232
ENSG00000268818	22	36023040	36031181	21	7	4246716	2	1.1599	0.12305		20	8	303641	0.6669	0.25242		21	6	3943075	1.0186	0.15419		19	4	1492085	-0.076263	0.5304
ENSG00000221963	22	36044442	36064456	59	9	4246716	2	-0.090548	0.53607		84	14	303641	0.45051	0.32617		33	3	3943075	-0.21899	0.58667		30	3	1492085	0.72354	0.23467
ENSG00000128313	22	36113919	36125530	39	10	4246716	2	-0.49547	0.68987		30	13	303641	1.2768	0.10084		47	6	3943075	-0.86851	0.80744		50	6	1492085	-0.99368	0.83981
ENSG00000100320	22	36134783	36424473	278	28	4246716	2	3.4765	0.00025396		284	42	303641	-0.0016521	0.50066		271	13	3943075	3.6084	0.00015406		236	13	1492085	2.9407	0.0016372
ENSG00000128284	22	36536372	36562225	88	19	4246716	2	1.0764	0.14087		93	23	303641	-0.52286	0.69946		82	14	3943075	1.2622	0.10344		77	11	1492085	1.1806	0.11888
ENSG00000100336	22	36585172	36600886	84	14	4246716	2	0.3289	0.37112		80	17	303641	-0.12851	0.55113		88	11	3943075	0.37699	0.35309		92	9	1492085	0.8424	0.19978
ENSG00000128335	22	36622256	36636000	36	8	4246716	2	-1.4559	0.92729		24	7	303641	-1.4815	0.93077		47	9	3943075	-1.0997	0.86428		36	5	1492085	-0.47094	0.68116
ENSG00000100342	22	36649056	36663576	62	14	4246716	2	0.16568	0.43421		74	21	303641	-0.59128	0.72283		49	7	3943075	0.33603	0.36843		47	5	1492085	0.63279	0.26343
ENSG00000100345	22	36677327	36784063	214	29	4246716	2	-0.064154	0.52558		199	31	303641	0.23823	0.40585		228	26	3943075	-0.13269	0.55278		195	21	1492085	-0.56041	0.7124
ENSG00000100348	22	36863083	36878077	71	12	4246716	2	0.22278	0.41185		84	15	303641	0.99824	0.15908		57	8	3943075	-0.045806	0.51827		54	7	1492085	0.89033	0.18665
ENSG00000100350	22	36883237	36903148	73	13	4246716	2	1.4126	0.078888		88	20	303641	-0.39654	0.65415		57	6	3943075	1.576	0.057511		52	6	1492085	0.36586	0.35724
ENSG00000100353	22	36906897	36925483	70	11	4246716	2	2.2532	0.012123		90	14	303641	-0.32544	0.62758		49	7	3943075	2.4287	0.0075769		50	7	1492085	2.5058	0.0061084
ENSG00000166862	22	36959968	37099603	202	32	4246716	2	3.6254	0.00014426		130	34	303641	-0.678	0.75112		273	30	3943075	3.9505	3.8988e-05		208	26	1492085	2.7766	0.0027468
ENSG00000100360	22	37154246	37172300	18	5	4246716	2	4.8053	7.7241e-07	*	10	6	303641	-0.89008	0.81329		26	3	3943075	5.2339	8.2969e-08	*	29	3	1492085	3.1362	0.00085566
ENSG00000100362	22	37196728	37215523	47	9	4246716	2	0.86914	0.19239		38	9	303641	-1.2013	0.88519		55	8	3943075	1.2354	0.10835		44	6	1492085	0.18606	0.4262
ENSG00000100365	22	37257030	37274057	38	9	4246716	2	-0.43939	0.66981		32	11	303641	-0.61862	0.73192		43	7	3943075	-0.28433	0.61192		39	5	1492085	0.072965	0.47092
ENSG00000100368	22	37309670	37336491	89	10	4246716	2	0.45622	0.32412		75	10	303641	-0.81077	0.79125		103	10	3943075	0.69844	0.24245		77	5	1492085	0.38059	0.35175
ENSG00000185264	22	37387163	37403882	59	10	4246716	2	1.3433	0.08959		54	11	303641	-0.13082	0.55204		64	9	3943075	1.4303	0.076309		65	9	1492085	1.2485	0.10592
ENSG00000128311	22	37406900	37415681	25	6	4246716	2	2.0852	0.018524		10	4	303641	-0.045659	0.51821		39	7	3943075	2.1767	0.014751		37	6	1492085	1.986	0.023515
ENSG00000128309	22	37415676	37425863	24	8	4246716	2	2.118	0.017086		19	9	303641	-0.37474	0.64607		28	6	3943075	2.3021	0.010666		25	6	1492085	2.7206	0.0032584
ENSG00000100379	22	37447779	37459430	22	6	4246716	2	1.5044	0.066243		36	9	303641	0.2523	0.4004		8	2	3943075	1.4912	0.067954		8	2	1492085	2.7151	0.0033128
ENSG00000187045	22	37461476	37505603	133	31	4246716	2	0.54227	0.29382		149	47	303641	0.95322	0.17024		117	14	3943075	0.29823	0.38276		119	11	1492085	1.6303	0.051519
ENSG00000100385	22	37521878	37571094	109	31	4246716	2	0.098135	0.46091		117	42	303641	0.24658	0.40262		100	20	3943075	0.033422	0.48667		83	16	1492085	0.048675	0.48059
ENSG00000133466	22	37576207	37595425	58	10	4246716	2	2.5426	0.0055018		48	13	303641	-1.1173	0.86808		67	7	3943075	2.9487	0.0015954		63	7	1492085	2.186	0.014409
ENSG00000183473	22	37600278	37608362	16	6	4246716	2	3.705	0.00010571		15	8	303641	1.6082	0.053899		16	4	3943075	3.3987	0.00033852		15	4	1492085	2.4953	0.006293
ENSG00000128340	22	37621301	37640488	53	15	4246716	2	4.6088	2.0246e-06	*	59	21	303641	1.0819	0.13965		46	8	3943075	4.4828	3.6838e-06		46	7	1492085	3.1953	0.00069853
ENSG00000100055	22	37678068	37711382	42	9	4246716	2	1.4882	0.068348		23	9	303641	0.017363	0.49307		60	8	3943075	1.5396	0.061826		61	7	1492085	1.1687	0.12126
ENSG00000166897	22	37764000	37823505	129	26	4246716	2	1.7739	0.038042		101	32	303641	1.0538	0.14599		157	19	3943075	1.5485	0.060754		89	12	1492085	1.1162	0.13217
ENSG00000100060	22	37865101	37882439	23	6	4246716	2	-0.40615	0.65768		29	7	303641	-2.0734	0.98093		17	5	3943075	0.15386	0.43886		14	3	1492085	0.067971	0.4729
ENSG00000100065	22	37886400	37915549	82	21	4246716	2	1.6174	0.052896		82	29	303641	0.98806	0.16156		82	13	3943075	1.4043	0.08011		77	11	1492085	-0.50962	0.69484
ENSG00000128283	22	37956454	37965412	12	5	4246716	2	1.9501	0.025582		13	7	303641	-0.68675	0.75388		11	2	3943075	2.2144	0.013402		13	3	1492085	1.8888	0.029459
ENSG00000100079	22	37966255	37978623	22	6	4246716	2	1.2039	0.11431		27	11	303641	1.766	0.038699		17	1	3943075	0.75936	0.22382		26	3	1492085	0.43002	0.33359
ENSG00000100083	22	38004481	38029571	54	9	4246716	2	1.6082	0.053901		83	14	303641	0.56875	0.28476		24	3	3943075	1.5111	0.065382		25	4	1492085	-0.0030537	0.50122
ENSG00000100092	22	38030661	38062939	116	21	4246716	2	0.57893	0.28132		148	32	303641	-0.52649	0.70073		84	9	3943075	0.74691	0.22756		94	10	1492085	0.96008	0.16851
ENSG00000241360	22	38054734	38062941	23	7	4246716	2	0.80421	0.21064		31	11	303641	-1.4585	0.92765		14	2	3943075	1.2393	0.10761		15	2	1492085	2.053	0.020035
ENSG00000100097	22	38071615	38075813	9	4	4246716	2	0.74724	0.22746		12	5	303641	0.12296	0.45107		6	2	3943075	0.74136	0.22924		6	2	1492085	1.5912	0.055784
ENSG00000100101	22	38077680	38170137	280	34	4246716	2	6.803	5.1243e-12	*	360	47	303641	-0.32077	0.62581		199	21	3943075	7.1491	4.3687e-13	*	210	22	1492085	3.9181	4.4624e-05
ENSG00000100106	22	38093011	38172563	242	35	4246716	2	6.9236	2.2009e-12	*	314	53	303641	-0.87469	0.80913		169	17	3943075	7.428	5.5123e-14	*	177	18	1492085	3.9409	4.0593e-05
ENSG00000189060	22	38201114	38203442	5	3	4246716	2	6.3935	8.106e-11	*	5	3	303641	0.8909	0.18649		4	2	3943075	6.3879	8.4096e-11	*	3	1	1492085	3.615	0.00015019
ENSG00000100116	22	38203912	38213183	28	7	4246716	2	6.6683	1.2939e-11	*	36	11	303641	1.0087	0.15657		20	3	3943075	6.6404	1.5643e-11	*	20	3	1492085	4.8574	5.9483e-07	*
ENSG00000128310	22	38219389	38221502	3	2	4246716	2	4.0647	2.4047e-05		3	2	303641	1.1215	0.13103		3	1	3943075	3.9071	4.671e-05		4	2	1492085	3.2924	0.00049668
ENSG00000100124	22	38226862	38245334	33	8	4246716	2	6.2394	2.1969e-10	*	54	11	303641	-0.48595	0.6865		12	4	3943075	6.61	1.9218e-11	*	13	4	1492085	4.7227	1.1637e-06	*
ENSG00000100129	22	38244875	38285414	53	13	4246716	2	6.3612	1.001e-10	*	69	21	303641	-0.36911	0.64398		37	5	3943075	6.704	1.0139e-11	*	40	6	1492085	4.4659	3.9863e-06
ENSG00000100139	22	38301664	38338829	48	13	4246716	2	6.3725	9.2996e-11	*	52	18	303641	0.20265	0.41971		43	7	3943075	6.5571	2.7439e-11	*	44	7	1492085	4.5169	3.1374e-06
ENSG00000128346	22	38339528	38349676	17	5	4246716	2	5.5751	1.2371e-08	*	25	5	303641	-0.1404	0.55583		8	4	3943075	5.8247	2.8606e-09	*	6	3	1492085	4.8719	5.5256e-07	*
ENSG00000100142	22	38348614	38437922	102	10	4246716	2	6.1887	3.0325e-10	*	142	14	303641	-0.31511	0.62366		62	5	3943075	6.51	3.7565e-11	*	68	5	1492085	5.1453	1.3352e-07	*
ENSG00000100146	22	38366693	38383429	17	4	4246716	2	5.5464	1.4576e-08	*	24	6	303641	-0.74637	0.77228		9	2	3943075	5.9632	1.237e-09	*	10	3	1492085	4.6562	1.6105e-06	*
ENSG00000100151	22	38452318	38471708	33	9	4246716	2	5.3588	4.1896e-08	*	32	11	303641	0.38987	0.34832		34	7	3943075	5.4531	2.4752e-08	*	31	7	1492085	4.5096	3.2474e-06
ENSG00000100156	22	38474141	38480100	12	5	4246716	2	4.4364	4.5735e-06		12	5	303641	-1.2383	0.8922		12	4	3943075	4.9477	3.7549e-07	*	11	3	1492085	4.1696	1.5259e-05
ENSG00000128298	22	38480896	38506677	54	12	4246716	2	4.4387	4.5262e-06		61	17	303641	-0.34928	0.63656		46	6	3943075	4.7033	1.2799e-06	*	38	4	1492085	3.8268	6.49e-05
ENSG00000184381	22	38507502	38601697	322	24	4246716	2	3.2008	0.0006852		337	34	303641	0.34212	0.36613		306	13	3943075	3.2268	0.00062585		323	13	1492085	2.4431	0.0072816
ENSG00000185022	22	38597889	38612518	27	7	4246716	2	3.1221	0.0008979		26	10	303641	-0.21101	0.58356		27	3	3943075	3.2986	0.00048582		26	3	1492085	2.0801	0.018758
ENSG00000198792	22	38615298	38669040	83	18	4246716	2	5.3547	4.2838e-08	*	79	27	303641	-1.6084	0.94613		86	8	3943075	6.0034	9.6591e-10	*	84	8	1492085	3.7099	0.00010369
ENSG00000213923	22	38686697	38794527	158	26	4246716	2	0.93251	0.17554		255	44	303641	0.478	0.31633		61	8	3943075	0.8351	0.20183		33	2	1492085	1.7832	0.03728
ENSG00000168135	22	38822332	38851205	38	10	4246716	2	1.4063	0.079812		19	10	303641	2.3777	0.0087108		56	9	3943075	0.79967	0.21195		63	11	1492085	-0.53025	0.70203
ENSG00000100196	22	38864067	38879452	15	5	4246716	2	-1.3135	0.90549		16	4	303641	-0.19718	0.57815		14	5	3943075	-1.3084	0.90463		12	3	1492085	0.37604	0.35344
ENSG00000100201	22	38879445	38903665	13	4	4246716	2	0.62575	0.26574		10	2	303641	-0.55337	0.70999		16	5	3943075	0.80296	0.211		24	5	1492085	0.92858	0.17655
ENSG00000100206	22	38914954	38966291	43	7	4246716	2	-0.13162	0.55236		35	6	303641	0.2296	0.4092		50	8	3943075	-0.2003	0.57938		46	7	1492085	0.99547	0.15975
ENSG00000184949	22	38974125	39052634	134	12	4246716	2	0.41777	0.33806		128	15	303641	-0.048718	0.51943		139	9	3943075	0.44708	0.32741		130	7	1492085	0.99773	0.1592
ENSG00000100211	22	39052641	39069859	56	3	4246716	2	-0.73914	0.77009		55	2	303641	0.69723	0.24283		57	3	3943075	-0.96055	0.83161		58	3	1492085	0.64645	0.25899
ENSG00000100216	22	39077953	39080818	6	2	4246716	2	-0.39219	0.65254		6	3	303641	0.76226	0.22295		6	1	3943075	-0.61853	0.73189		6	1	1492085	1.4247	0.077122
ENSG00000100221	22	39081548	39097561	23	6	4246716	2	-0.24873	0.59821		28	8	303641	0.17339	0.43117		17	4	3943075	-0.30626	0.62029		17	4	1492085	1.0928	0.13723
ENSG00000100226	22	39101728	39134304	52	10	4246716	2	-0.27165	0.60706		48	12	303641	0.74625	0.22776		55	7	3943075	-0.48901	0.68758		50	6	1492085	1.2464	0.10631
ENSG00000100242	22	39130730	39190148	110	20	4246716	2	1.5514	0.060406		144	29	303641	2.3461	0.0094853		75	11	3943075	0.95895	0.16879		74	11	1492085	2.3403	0.0096339
ENSG00000100246	22	39174513	39190203	29	8	4246716	2	2.0311	0.021124		41	12	303641	2.7571	0.0029156		16	4	3943075	1.3427	0.089683		18	4	1492085	2.1817	0.014566
ENSG00000221890	22	39214457	39239987	70	13	4246716	2	2.8362	0.0022828		78	17	303641	-0.51013	0.69502		61	8	3943075	3.0849	0.001018		57	6	1492085	2.6556	0.0039582
ENSG00000183741	22	39257455	39268319	14	6	4246716	2	2.355	0.0092605		14	6	303641	0.32724	0.37174		14	5	3943075	2.3532	0.0093059		10	3	1492085	1.477	0.069834
ENSG00000128383	22	39348746	39359188	9	5	4246716	2	-0.51464	0.6966		11	6	303641	-0.53084	0.70223		6	3	3943075	-0.38678	0.65054		2	1	1492085	0.87734	0.19015
ENSG00000179750	22	39378352	39388809	3	1	4246716	2	0.48731	0.31302		2	1	303641	0.82076	0.20589		3	1	3943075	0.27795	0.39052		3	1	1492085	0.073693	0.47063
ENSG00000244509	22	39410088	39416357	12	4	4246716	2	2.1706	0.01498		9	5	303641	0.24537	0.40309		15	2	3943075	2.1845	0.014461		13	2	1492085	2.6283	0.0042907
ENSG00000243811	22	39410368	39429281	28	7	4246716	2	2.0675	0.019343		25	10	303641	0.25195	0.40054		31	4	3943075	2.0757	0.01896		35	4	1492085	2.2997	0.010734
ENSG00000128394	22	39436609	39449915	23	6	4246716	2	0.059194	0.4764		24	10	303641	1.2525	0.1052		21	2	3943075	-0.28614	0.61261		27	1	1492085	-0.33421	0.63089
ENSG00000239713	22	39436924	39483748	128	23	4246716	2	1.4902	0.068086		180	37	303641	1.7389	0.041029		76	9	3943075	1.064	0.14367		82	8	1492085	-0.24353	0.5962
ENSG00000100298	22	39493229	39500072	62	10	4246716	2	0.91958	0.1789		70	15	303641	0.74212	0.22901		53	5	3943075	0.74839	0.22711		58	5	1492085	0.61232	0.27016
ENSG00000100307	22	39516172	39548679	90	19	4246716	2	0.56135	0.28728		106	29	303641	-0.23518	0.59296		74	8	3943075	0.64781	0.25855		69	7	1492085	-0.14159	0.5563
ENSG00000100311	22	39619364	39640756	49	12	4246716	2	2.019	0.021742		42	18	303641	-0.29196	0.61484		55	6	3943075	2.1763	0.014765		50	4	1492085	0.42113	0.33683
ENSG00000214854	22	39656865	39657063	1	1	3943075	1	1.4797	0.069476								1	1	3943075	1.4797	0.069476
ENSG00000100316	22	39708887	39716394	42	12	4246716	2	1.0173	0.15449		59	19	303641	-0.23876	0.59436		25	5	3943075	1.122	0.13092		25	5	1492085	1.559	0.059501
ENSG00000100321	22	39745930	39781593	135	23	4246716	2	1.1633	0.12236		173	32	303641	0.39102	0.34789		96	13	3943075	1.0988	0.13594		90	10	1492085	1.1222	0.13088
ENSG00000100324	22	39795746	39833065	52	10	4246716	2	-0.42461	0.66444		61	16	303641	-0.013821	0.50551		43	4	3943075	-0.43682	0.66888		43	4	1492085	1.5676	0.058484
ENSG00000128268	22	39853349	39888199	67	24	4246716	2	0.261	0.39704		85	35	303641	-1.5886	0.94393		49	13	3943075	0.71173	0.23832		44	9	1492085	1.7753	0.037923
ENSG00000100335	22	39895437	39914137	47	13	4246716	2	-0.29354	0.61545		70	19	303641	-1.4655	0.92861		24	6	3943075	0.10206	0.45936		20	4	1492085	0.95292	0.17031
ENSG00000128272	22	39915700	39918691	10	4	4246716	2	1.7764	0.037837		17	5	303641	-1.0869	0.86145		3	2	3943075	2.1451	0.015973		2	1	1492085	0.92646	0.1771
ENSG00000187051	22	39925098	39928860	9	3	4246716	2	-0.72024	0.76431		15	5	303641	-2.1994	0.98608		2	1	3943075	-0.13709	0.55452		3	1	1492085	1.4419	0.074661
ENSG00000100346	22	39966758	40085742	196	36	4246716	2	2.7486	0.0029921		166	48	303641	-0.15742	0.56254		226	24	3943075	2.8962	0.0018886		210	21	1492085	1.7261	0.042163
ENSG00000176177	22	40139049	40289868	188	19	4246716	2	-0.78724	0.78443		231	27	303641	-0.92692	0.82302		145	11	3943075	-0.55978	0.71218		129	8	1492085	-0.64309	0.73992
ENSG00000100351	22	40297086	40369725	64	14	4246716	2	1.157	0.12364		52	13	303641	-0.59255	0.72326		76	15	3943075	1.3652	0.086102		61	12	1492085	1.0761	0.14094
ENSG00000133477	22	40390953	40439533	52	9	4246716	2	2.4984	0.0062377		49	10	303641	1.7416	0.040788		54	7	3943075	2.1095	0.01745		44	5	1492085	2.4977	0.0062498
ENSG00000100354	22	40440821	40731812	450	26	4246716	2	6.7498	7.4048e-12	*	528	37	303641	1.0895	0.13798		371	14	3943075	6.7025	1.0244e-11	*	360	12	1492085	5.3888	3.5471e-08	*
ENSG00000239900	22	40742507	40786467	52	8	4246716	2	5.5864	1.1593e-08	*	69	9	303641	2.1405	0.016155		35	6	3943075	5.2035	9.7797e-08	*	34	6	1492085	2.3889	0.0084503
ENSG00000100359	22	40766595	40806293	56	8	4246716	2	5.6234	9.3605e-09	*	71	11	303641	1.9616	0.024905		41	5	3943075	5.2916	6.063e-08	*	40	5	1492085	2.293	0.010923
ENSG00000196588	22	40806285	41032706	334	17	4246716	2	3.8815	5.1904e-05		359	23	303641	1.3575	0.087303		308	11	3943075	3.6515	0.00013037		305	10	1492085	1.0665	0.14309
ENSG00000128285	22	41074754	41078818	11	4	4246716	2	3.2714	0.00053506		16	5	303641	0.89506	0.18538		5	2	3943075	3.1467	0.00082573		6	2	1492085	1.029	0.15173
ENSG00000100372	22	41165634	41215403	105	12	4246716	2	1.9519	0.025476		156	17	303641	1.0745	0.1413		53	6	3943075	1.7275	0.042042		44	3	1492085	-0.15971	0.56345
ENSG00000100380	22	41220539	41253026	54	12	4246716	2	2.2986	0.010763		74	17	303641	1.1323	0.12874		34	6	3943075	2.0713	0.019167		33	5	1492085	1.0311	0.15125
ENSG00000196236	22	41253081	41363838	173	23	4246716	2	2.5236	0.0058075		277	34	303641	0.53758	0.29543		69	11	3943075	2.4698	0.0067591		63	8	1492085	0.87533	0.1907
ENSG00000172404	22	41255553	41258130	6	4	4246716	2	1.8568	0.03167		8	5	303641	2.3035	0.010624		3	2	3943075	1.2877	0.09892		2	1	1492085	-0.3325	0.63024
ENSG00000100387	22	41347351	41369313	34	9	4246716	2	2.173	0.014889		54	14	303641	0.57262	0.28345		14	4	3943075	2.0962	0.01803		12	3	1492085	1.2325	0.10887
ENSG00000100393	22	41487790	41576081	194	24	4246716	2	6.0439	7.5224e-10	*	269	37	303641	0.98936	0.16124		118	11	3943075	5.9977	1.0005e-09	*	112	9	1492085	5.0585	2.1124e-07	*
ENSG00000100395	22	41601209	41627275	110	10	4246716	2	5.9837	1.0904e-09	*	136	15	303641	1.2319	0.109		83	5	3943075	5.868	2.2053e-09	*	75	4	1492085	5.0754	1.9332e-07	*
ENSG00000100399	22	41625517	41636938	22	6	4246716	2	5.966	1.2155e-09	*	29	8	303641	0.6947	0.24362		14	3	3943075	5.9987	9.9454e-10	*	14	2	1492085	5.2003	9.9481e-08	*
ENSG00000100401	22	41641615	41682255	95	15	4246716	2	4.331	7.4215e-06		116	21	303641	1.1885	0.11733		74	9	3943075	4.1649	1.5576e-05		71	8	1492085	3.4158	0.00031798
ENSG00000100403	22	41697526	41756151	135	23	4246716	2	4.1979	1.3469e-05		198	38	303641	1.7206	0.042663		72	8	3943075	3.8791	5.2424e-05		66	6	1492085	2.4316	0.0075166
ENSG00000167074	22	41763337	41795330	83	16	4246716	2	4.0942	2.1177e-05		118	27	303641	1.4648	0.071484		47	4	3943075	3.8425	6.09e-05		49	4	1492085	2.1699	0.015008
ENSG00000183864	22	41829496	41843027	25	7	4246716	2	4.2559	1.0412e-05		34	11	303641	-0.030456	0.51215		16	2	3943075	4.4251	4.8188e-06		14	2	1492085	2.4375	0.0073949
ENSG00000100410	22	41855721	41864729	19	5	4246716	2	4.4106	5.1535e-06		24	8	303641	0.10815	0.45694		14	2	3943075	4.5473	2.717e-06	*	14	2	1492085	2.5393	0.0055535
ENSG00000100412	22	41865129	41924993	94	18	4246716	2	5.0142	2.6634e-07	*	138	26	303641	0.70516	0.24036		50	9	3943075	5.008	2.7506e-07	*	35	6	1492085	2.855	0.0021521
ENSG00000100413	22	41921808	41940610	41	8	4246716	2	4.8694	5.5982e-07	*	56	12	303641	0.61622	0.26888		26	3	3943075	4.8824	5.241e-07	*	27	3	1492085	2.7693	0.0028091
ENSG00000172346	22	41956767	41973745	40	8	4246716	2	4.4226	4.8766e-06		51	12	303641	0.37373	0.3543		28	3	3943075	4.486	3.6289e-06		27	3	1492085	2.5073	0.0060822
ENSG00000100417	22	41972898	41985894	32	8	4246716	2	4.6862	1.3916e-06	*	56	14	303641	0.85716	0.19568		8	2	3943075	4.6254	1.8691e-06	*	6	1	1492085	2.6185	0.0044165
ENSG00000100418	22	41994032	42017100	49	10	4246716	2	5.2388	8.0801e-08	*	82	16	303641	0.89693	0.18488		15	3	3943075	5.1879	1.0634e-07	*	18	4	1492085	3.0563	0.0011205
ENSG00000196419	22	42017123	42060044	90	15	4246716	2	4.7762	8.9338e-07	*	152	24	303641	0.66492	0.25305		28	5	3943075	4.7721	9.1144e-07	*	30	5	1492085	3.2666	0.0005442
ENSG00000100138	22	42069934	42086508	41	8	4246716	2	4.7961	8.0905e-07	*	57	13	303641	1.0733	0.14157		25	2	3943075	4.6795	1.4381e-06	*	32	3	1492085	2.9765	0.0014576
ENSG00000184208	22	42084943	42094140	16	6	4246716	2	4.56	2.5576e-06	*	28	10	303641	0.60459	0.27272		4	1	3943075	4.5645	2.5029e-06	*	6	1	1492085	2.866	0.0020782
ENSG00000167077	22	42095503	42195460	287	21	4246716	2	4.9209	4.3077e-07	*	397	32	303641	0.5564	0.28897		176	10	3943075	4.9524	3.6644e-07	*	177	9	1492085	3.1744	0.00075079
ENSG00000100147	22	42196683	42222303	72	16	4246716	2	5.3383	4.6904e-08	*	96	23	303641	0.45646	0.32403		48	8	3943075	5.4134	3.0921e-08	*	44	6	1492085	3.8875	5.0648e-05
ENSG00000198911	22	42229109	42303312	186	35	4246716	2	4.8771	5.3833e-07	*	233	50	303641	0.65122	0.25745		139	19	3943075	4.8807	5.2863e-07	*	145	19	1492085	3.7014	0.0001072
ENSG00000234965	22	42307297	42310570	11	4	4246716	2	2.2934	0.010913		12	6	303641	0.67541	0.24971		9	2	3943075	2.1926	0.014167		9	2	1492085	1.2969	0.097337
ENSG00000159958	22	42321045	42322822	4	2	4246716	2	1.2667	0.10264		3	2	303641	-1.3941	0.91836		4	1	3943075	1.7014	0.044435		4	1	1492085	0.87414	0.19102
ENSG00000100162	22	42334725	42343168	26	6	4246716	2	2.9594	0.001541		26	9	303641	0.60603	0.27225		25	3	3943075	2.9031	0.0018474		25	3	1492085	0.528	0.29875
ENSG00000100167	22	42372276	42394225	54	10	4246716	2	4.6435	1.7127e-06	*	58	11	303641	1.1447	0.12617		49	8	3943075	4.5013	3.3765e-06		43	7	1492085	4.3096	8.1765e-06
ENSG00000183066	22	42394729	42454460	145	17	4246716	2	3.8183	6.7184e-05		186	25	303641	1.4451	0.074214		103	8	3943075	3.5616	0.00018431		102	8	1492085	3.6279	0.00014286
ENSG00000198951	22	42454358	42466846	26	8	4246716	2	2.822	0.0023865		31	10	303641	1.1159	0.13224		21	5	3943075	2.619	0.00441		19	4	1492085	2.5583	0.0052595
ENSG00000177096	22	42470255	42475445	13	5	4246716	2	3.3744	0.00036983		15	7	303641	1.4595	0.07221		11	3	3943075	3.0969	0.00097766		9	2	1492085	2.774	0.0027682
ENSG00000183172	22	42475695	42480288	5	2	4246716	2	-0.8086	0.79063		5	2	303641	1.7061	0.043995		4	1	3943075	-1.3126	0.90534		4	1	1492085	-0.033183	0.51324
ENSG00000184983	22	42481529	42486959	12	5	4246716	2	1.8223	0.034206		16	7	303641	1.32	0.09342		8	2	3943075	1.5248	0.063648		8	2	1492085	2.5525	0.005348
ENSG00000100197	22	42522501	42526908	14	6	4246716	2	4.497	3.4453e-06		20	8	303641	0.82011	0.20608		8	4	3943075	4.4394	4.5105e-06		20	4	1492085	1.6577	0.048684
ENSG00000100207	22	42556019	42739622	383	45	4246716	2	7.6771	8.135e-15	*	416	59	303641	0.38795	0.34903		349	30	3943075	7.8596	1.9271e-15	*	339	24	1492085	6.8686	3.2409e-12	*
ENSG00000235568	22	42776416	42828401	196	25	4246716	2	4.6718	1.4931e-06	*	231	31	303641	-0.75268	0.77418		161	19	3943075	5.0572	2.1276e-07	*	164	19	1492085	4.358	6.5634e-06
ENSG00000189306	22	42905974	42915808	30	4	4246716	2	1.4956	0.067375		33	4	303641	-1.2633	0.89676		26	3	3943075	1.9027	0.028539		38	4	1492085	1.4864	0.068587
ENSG00000183569	22	42949623	42970388	42	9	4246716	2	2.5668	0.0051323		48	12	303641	0.032151	0.48718		35	6	3943075	2.6549	0.003967		49	6	1492085	2.9822	0.0014307
ENSG00000100227	22	42979727	43010968	54	12	4246716	2	2.6556	0.0039581		64	17	303641	0.58745	0.27845		43	7	3943075	2.593	0.0047577		41	6	1492085	3.7194	9.9861e-05
ENSG00000100243	22	43013846	43045574	104	17	4246716	2	2.0648	0.019471		121	23	303641	-0.048086	0.51918		86	11	3943075	2.1562	0.015535		86	10	1492085	2.7667	0.0028313
ENSG00000249222	22	43035809	43036607	3	2	4246716	2	1.1107	0.13335		3	2	303641	1.2705	0.10195		3	1	3943075	0.80008	0.21183		3	1	1492085	-1.2927	0.90194
ENSG00000128274	22	43088127	43117304	137	29	4246716	2	0.20998	0.41684		139	38	303641	0.69188	0.24451		135	19	3943075	0.025932	0.48966		133	18	1492085	-0.33316	0.6305
ENSG00000242247	22	43192508	43254112	155	16	4246716	2	-0.46056	0.67744		135	21	303641	-1.8155	0.96528		174	10	3943075	0.025838	0.48969		169	10	1492085	0.94545	0.17222
ENSG00000100266	22	43231418	43411151	557	37	4246716	2	0.72157	0.23528		641	60	303641	0.26409	0.39586		472	14	3943075	0.67555	0.24966		468	12	1492085	1.4076	0.079627
ENSG00000100271	22	43435522	43485434	227	45	4246716	2	0.64559	0.25927		290	68	303641	0.15778	0.43732		163	21	3943075	0.6262	0.26559		161	19	1492085	0.71176	0.23831
ENSG00000100290	22	43506754	43525718	59	13	4246716	2	0.30644	0.37964		74	20	303641	0.59091	0.27729		43	6	3943075	0.15405	0.43879		34	4	1492085	1.5749	0.05764
ENSG00000100294	22	43528212	43539400	29	9	4246716	2	1.9024	0.02856		38	14	303641	0.41975	0.33733		19	4	3943075	1.8578	0.031599		16	3	1492085	2.7362	0.0031075
ENSG00000100300	22	43547520	43559248	31	8	4246716	2	2.8433	0.0022322		34	12	303641	-0.32976	0.62921		27	4	3943075	3.0423	0.0011739		27	3	1492085	1.0089	0.1565
ENSG00000100304	22	43562628	43583139	65	13	4246716	2	2.8962	0.0018883		73	17	303641	1.0353	0.15027		57	8	3943075	2.7184	0.0032799		64	8	1492085	2.4534	0.0070751
ENSG00000159307	22	43593289	43739394	424	76	4246716	2	2.6414	0.0041288		397	87	303641	0.84774	0.19829		450	64	3943075	2.5059	0.0061067		430	57	1492085	0.7909	0.2145
ENSG00000186732	22	43807202	43903728	269	52	4246716	2	3.6391	0.00013679		241	68	303641	0.31875	0.37496		297	36	3943075	3.6882	0.00011293		164	22	1492085	1.5668	0.058583
ENSG00000186976	22	43924624	44208217	793	47	4246716	2	5.4513	2.5007e-08	*	857	62	303641	1.3396	0.090186		728	31	3943075	5.2855	6.2674e-08	*	724	32	1492085	2.667	0.0038262
ENSG00000130540	22	44220389	44258398	133	16	4246716	2	1.275	0.10115		140	19	303641	0.87866	0.18979		126	13	3943075	1.0794	0.14021		125	12	1492085	-1.5058	0.93394
ENSG00000100341	22	44275558	44287893	50	10	4246716	2	1.0971	0.13631		51	13	303641	1.2263	0.11004		49	7	3943075	0.79821	0.21237		48	7	1492085	-0.70718	0.76027
ENSG00000100344	22	44319619	44360368	117	10	4246716	2	4.8852	5.1675e-07	*	92	7	303641	0.17909	0.42893		141	12	3943075	5.0201	2.5828e-07	*	137	12	1492085	3.6483	0.00013201
ENSG00000100347	22	44351301	44406411	115	19	4246716	2	3.1648	0.00077597		73	20	303641	-1.2973	0.90273		156	18	3943075	3.6444	0.00013402		141	15	1492085	2.6485	0.0040422
ENSG00000188677	22	44395091	44568829	244	48	4246716	2	0.22441	0.41122		129	39	303641	-0.10088	0.54018		358	57	3943075	0.2609	0.39709		285	41	1492085	-0.83674	0.79863
ENSG00000138964	22	44568836	44615413	148	27	4246716	2	1.6893	0.045578		112	28	303641	-0.45896	0.67687		183	25	3943075	1.8805	0.030018		180	24	1492085	0.86998	0.19215
ENSG00000138944	22	44639547	44708731	160	35	4246716	2	2.5662	0.0051414		135	37	303641	0.79917	0.2121		184	32	3943075	2.4414	0.0073157		169	27	1492085	0.61442	0.26947
ENSG00000220702	22	44761431	44762164	4	2	4246716	2	2.1621	0.015306		1	1	303641	-1.2837	0.90038		6	3	3943075	2.6	0.0046609		1	1	1492085	1.4579	0.072436
ENSG00000188636	22	44888452	44894178	22	5	4246716	2	3.1425	0.0008375		22	8	303641	0.26678	0.39482		21	2	3943075	3.1872	0.00071818		21	2	1492085	1.9145	0.02778
ENSG00000186654	22	45064593	45133561	192	35	4246716	2	1.5658	0.058698		251	54	303641	1.9336	0.026582		133	16	3943075	1.0884	0.13821		111	11	1492085	0.2745	0.39185
ENSG00000248405	22	45098113	45258586	523	83	4246716	2	1.0735	0.14151		488	101	303641	1.5079	0.065785		558	65	3943075	0.69567	0.24332		454	54	1492085	-0.61558	0.73091
ENSG00000241484	22	45098355	45258665	525	84	4246716	2	1.0885	0.13819		489	102	303641	1.5054	0.066109		561	65	3943075	0.71188	0.23827		457	55	1492085	-0.60859	0.7286
ENSG00000056487	22	45277042	45405880	331	52	4246716	2	4.9293	4.1252e-07	*	292	66	303641	1.0643	0.14359		370	38	3943075	4.8203	7.1681e-07	*	366	37	1492085	2.5407	0.0055314
ENSG00000093000	22	45559722	45583896	85	12	4246716	2	0.88171	0.18897		92	17	303641	1.0849	0.13898		77	7	3943075	0.61396	0.26962		76	6	1492085	1.4357	0.075548
ENSG00000100364	22	45586219	45636650	212	28	4246716	2	1.2299	0.10936		260	38	303641	-0.77171	0.77986		163	18	3943075	1.4905	0.06804		163	16	1492085	0.73621	0.2308
ENSG00000100373	22	45680863	45691755	26	8	4246716	2	-1.1367	0.87217		24	10	303641	0.51415	0.30357		28	5	3943075	-1.3224	0.90697		23	4	1492085	0.59938	0.27446
ENSG00000100376	22	45704849	45737836	76	11	4246716	2	1.4573	0.072518		70	13	303641	1.0145	0.15518		82	8	3943075	1.2309	0.10919		80	7	1492085	-1.5744	0.9423
ENSG00000077935	22	45739944	45809500	145	15	4246716	2	0.91481	0.18015		138	21	303641	0.35277	0.36213		152	8	3943075	0.85149	0.19725		148	7	1492085	-0.66531	0.74708
ENSG00000128408	22	45809572	45828376	52	8	4246716	2	1.1146	0.1325		53	11	303641	-1.399	0.9191		51	4	3943075	1.545	0.061173		55	4	1492085	-1.0363	0.84998
ENSG00000077942	22	45898118	45997015	212	39	4246716	2	0.29296	0.38477		168	47	303641	-0.51865	0.698		255	30	3943075	0.44797	0.32709		220	27	1492085	-0.14044	0.55584
ENSG00000130638	22	46067678	46241187	338	26	4246716	2	2.5177	0.0059061		396	38	303641	-0.23954	0.59466		279	14	3943075	2.6793	0.0036886		336	18	1492085	1.8705	0.030709
ENSG00000188064	22	46316242	46373009	43	13	4246716	2	-0.93092	0.82405		69	25	303641	0.76918	0.22089		17	1	3943075	-1.1795	0.88091		27	2	1492085	-0.38267	0.64902
ENSG00000182257	22	46445358	46450024	3	2	4246716	2	5.7177	5.3995e-09	*	1	1	303641	1.2652	0.1029		5	2	3943075	5.5826	1.1844e-08	*	2	1	1492085	1.8853	0.029697
ENSG00000197182	22	46449749	46509808	33	11	4246716	2	6.6963	1.0686e-11	*	47	19	303641	1.3993	0.080856		18	3	3943075	6.5611	2.6713e-11	*	68	7	1492085	4.7821	8.6731e-07	*
ENSG00000186951	22	46546424	46639653	111	24	4246716	2	-0.51496	0.69671		91	31	303641	-1.1976	0.88447		130	17	3943075	-0.20208	0.58007		112	12	1492085	0.56658	0.2855
ENSG00000205643	22	46639908	46646576	28	7	4246716	2	-0.11935	0.5475		31	10	303641	-0.88498	0.81192		24	4	3943075	0.12173	0.45156		24	3	1492085	1.3794	0.083885
ENSG00000130943	22	46651560	46659219	34	6	4246716	2	-0.058674	0.52339		42	8	303641	-0.43933	0.66979		25	3	3943075	0.061012	0.47567		25	3	1492085	0.42042	0.33709
ENSG00000075234	22	46663858	46689905	88	16	4246716	2	0.47203	0.31845		107	25	303641	-0.2408	0.59515		69	6	3943075	0.55669	0.28887		70	6	1492085	0.97539	0.16468
ENSG00000075218	22	46692638	46726707	139	17	4246716	2	0.37072	0.35542		194	29	303641	-0.15144	0.56019		83	5	3943075	0.42675	0.33478		80	5	1492085	-0.063047	0.52514
ENSG00000100416	22	46726772	46753237	109	18	4246716	2	0.32105	0.37409		171	30	303641	-0.56387	0.71358		46	5	3943075	0.48967	0.31219		45	5	1492085	0.25294	0.40016
ENSG00000075275	22	46756731	46933067	571	99	4246716	2	1.0331	0.15077		720	151	303641	-2.486	0.99354		422	47	3943075	1.762	0.039033		391	39	1492085	-0.48415	0.68586
ENSG00000075240	22	46971909	47075688	474	48	4246716	2	2.0163	0.021886		557	68	303641	-0.15245	0.56058		390	28	3943075	2.1348	0.01639		398	26	1492085	0.40537	0.3426
ENSG00000100422	22	47080308	47134158	166	33	4246716	2	2.196	0.014044		174	40	303641	-0.35833	0.63995		158	25	3943075	2.3785	0.0086924		132	19	1492085	-0.41425	0.66065
ENSG00000054611	22	47158518	47571336	1412	121	4246716	2	2.7052	0.0034131		1691	177	303641	0.35369	0.36178		1133	65	3943075	2.7093	0.0033715		1111	58	1492085	1.4798	0.06946
ENSG00000218357	22	47857048	47882860	56	9	4246716	2	1.3117	0.094814		54	11	303641	1.0579	0.14506		57	7	3943075	1.0677	0.14283		50	5	1492085	0.75253	0.22587
ENSG00000219438	22	48885272	49246724	1198	141	4246716	2	7.5884	1.6192e-14	*	887	173	303641	-1.876	0.96967		1509	108	3943075	8.3958	2.3146e-17	*	1367	99	1492085	4.8005	7.9128e-07	*
ENSG00000219016	22	48934712	48943199	15	4	4246716	2	0.9876	0.16168		14	6	303641	-1.0374	0.85022		15	2	3943075	1.3128	0.094627		13	2	1492085	0.36262	0.35845
ENSG00000188511	22	49808176	50051190	585	65	4246716	2	2.1108	0.017394		484	76	303641	-1.5796	0.9429		686	53	3943075	2.6289	0.0042827		560	41	1492085	0.13853	0.44491
ENSG00000100425	22	50166931	50221160	120	17	4246716	2	1.352	0.088185		144	25	303641	0.51282	0.30404		95	8	3943075	1.2608	0.10369		95	8	1492085	-0.065524	0.52612
ENSG00000100426	22	50247490	50283726	142	15	4246716	2	1.0405	0.14904		181	24	303641	1.0623	0.14406		102	5	3943075	0.7851	0.2162		110	5	1492085	-0.37796	0.64727
ENSG00000182858	22	50293877	50312106	70	13	4246716	2	0.68579	0.24642		87	21	303641	0.67952	0.2484		53	4	3943075	0.52315	0.30044		65	4	1492085	-0.23565	0.59315
ENSG00000184164	22	50311815	50321188	57	7	4246716	2	0.66959	0.25156		63	11	303641	0.54576	0.29262		51	3	3943075	0.54345	0.29341		71	4	1492085	-0.33294	0.63041
ENSG00000198355	22	50354161	50357728	1	1	303641	1	1.6686	0.047596		1	1	303641	1.6686	0.047596								3	1	1492085	0.29506	0.38398
ENSG00000188263	22	50432942	50451088	28	7	4246716	2	0.2637	0.39601		16	8	303641	-0.038244	0.51525		39	5	3943075	0.28428	0.3881		37	5	1492085	0.064994	0.47409
ENSG00000138892	22	50453552	50495364	114	29	4246716	2	1.7974	0.036138		112	37	303641	-1.1404	0.87295		116	20	3943075	2.1818	0.014563		101	16	1492085	1.0947	0.13683
ENSG00000100427	22	50497820	50524331	157	15	4246716	2	3.0227	0.0012527		178	19	303641	-0.72608	0.76611		136	10	3943075	3.3384	0.00042132		148	10	1492085	2.7735	0.0027726
ENSG00000073146	22	50528308	50600119	368	15	4246716	2	1.4169	0.078252		403	18	303641	-0.2225	0.58804		333	11	3943075	1.5322	0.062734		344	12	1492085	1.382	0.083488
ENSG00000073150	22	50609160	50618723	25	9	4246716	2	1.1115	0.13317		36	12	303641	1.7443	0.040557		13	5	3943075	0.6695	0.25159		14	5	1492085	1.1607	0.12289
ENSG00000170638	22	50624344	50638027	47	11	4246716	2	0.29426	0.38428		59	14	303641	0.51673	0.30267		35	7	3943075	0.16199	0.43566		43	8	1492085	0.85616	0.19596
ENSG00000073169	22	50639408	50656045	41	11	4246716	2	0.82313	0.20522		44	17	303641	1.8358	0.033196		37	5	3943075	0.34481	0.36512		41	7	1492085	-0.17575	0.56976
ENSG00000128159	22	50656118	50683421	66	12	4246716	2	1.1442	0.12626		102	17	303641	0.098023	0.46096		30	6	3943075	1.1602	0.12297		47	10	1492085	1.6139	0.053272
ENSG00000100429	22	50683612	50689834	12	6	4246716	2	-0.68647	0.75379		23	10	303641	-0.56276	0.7132		1	1	3943075	-0.55624	0.71098		13	4	1492085	1.7837	0.03724
ENSG00000188130	22	50683879	50700254	30	11	4246716	2	0.64238	0.26031		55	20	303641	-0.87573	0.80941		5	2	3943075	0.90965	0.1815		46	7	1492085	1.1377	0.12762
ENSG00000185386	22	50702142	50709196	10	5	4246716	2	0.11955	0.45242		18	9	303641	-1.8668	0.96903		2	1	3943075	0.64207	0.26041		4	1	1492085	0.43852	0.33051
ENSG00000196576	22	50713408	50746056	49	17	4246716	2	0.63742	0.26192		96	32	303641	-0.3986	0.65491		1	1	3943075	0.77212	0.22002		3	2	1492085	0.86286	0.19411
ENSG00000268427	22	50714103	50714350	2	1	303641	1	0.41481	0.33914		2	1	303641	0.41481	0.33914
ENSG00000205593	22	50747459	50765489	36	10	4246716	2	4.0549	2.5074e-05		65	18	303641	-0.21279	0.58425		6	1	3943075	4.2672	9.8963e-06		28	3	1492085	1.323	0.09292
ENSG00000100239	22	50781733	50883514	272	27	4246716	2	2.3477	0.0094445		368	42	303641	0.55911	0.28804		176	12	3943075	2.2813	0.011266		276	16	1492085	1.2847	0.099449
ENSG00000100241	22	50883429	50913454	54	13	4246716	2	1.397	0.081209		66	18	303641	0.73784	0.23031		42	8	3943075	1.245	0.10656		61	11	1492085	0.29158	0.3853
ENSG00000128165	22	50919985	50924869	7	4	303641	1	0.037307	0.48512		7	4	303641	0.037298	0.48512
ENSG00000100253	22	50925213	50929077	2	2	4246716	2	0.13243	0.44732		3	2	303641	0.028583	0.4886		1	1	3943075	0.1295	0.44848		1	1	1492085	-0.7513	0.77377
ENSG00000100258	22	50941376	50946135	18	6	303641	1	-0.62006	0.73239		18	6	303641	-0.62005	0.73239								1	1	1492085	-0.80476	0.78952
ENSG00000025770	22	50946645	50961901	38	14	4246716	2	0.62691	0.26536		65	24	303641	1.4015	0.080535		11	4	3943075	0.2617	0.39678		31	3	1492085	0.086337	0.4656
ENSG00000130489	22	50961997	50964868	14	6	4246716	2	0.38072	0.3517		16	8	303641	0.050158	0.48		11	3	3943075	0.3812	0.35153		10	3	1492085	-0.83684	0.79866
ENSG00000025708	22	50964181	50968485	13	6	4246716	2	0.79943	0.21202		18	8	303641	0.77298	0.21977		7	3	3943075	0.61514	0.26923		8	3	1492085	-2.0592	0.98026
ENSG00000177989	22	50968139	50971009	11	6	303641	1	1.7215	0.042584		11	6	303641	1.7215	0.042584								2	1	1492085	-1.057	0.85475
ENSG00000130487	22	50986462	50989451	10	5	4246716	2	0.59933	0.27448		12	6	303641	-0.12733	0.55066		7	3	3943075	0.65732	0.25549		7	3	1492085	0.19752	0.42171
ENSG00000217442	22	50989541	51001334	84	5	4246716	2	0.85746	0.1956		92	5	303641	1.2244	0.1104		76	4	3943075	0.55008	0.29113		81	4	1492085	-0.99249	0.83952
ENSG00000205560	22	51007290	51017899	51	10	4246716	2	1.9438	0.025962		55	12	303641	-0.15205	0.56043		47	7	3943075	2.0594	0.019727		47	7	1492085	1.1135	0.13274
ENSG00000254413	22	51007298	51021394	61	12	4246716	2	2.0176	0.021815		67	15	303641	-0.14876	0.55913		54	8	3943075	2.1352	0.016374		53	8	1492085	1.1547	0.1241
ENSG00000100288	22	51017378	51039884	88	21	4246716	2	2.0458	0.020388		82	26	303641	0.28893	0.38632		93	15	3943075	2.0429	0.02053		87	14	1492085	0.60518	0.27253
ENSG00000008735	22	51039114	51052409	51	12	4246716	2	2.6475	0.004055		50	13	303641	0.707	0.23978		51	10	3943075	2.5513	0.005366		52	10	1492085	1.144	0.12632
ENSG00000100299	22	51061182	51066607	21	7	4246716	2	1.5029	0.066435		14	5	303641	-0.42221	0.66356		28	9	3943075	1.6768	0.046788		29	9	1492085	0.82147	0.20569
ENSG00000251322	22	51112843	51171726	76	16	4246716	2	-0.44858	0.67313		60	14	303641	-1.526	0.93649		91	18	3943075	-0.042086	0.51678		80	13	1492085	1.1955	0.11594
ENSG00000100312	22	51176624	51183762	1	1	303641	1	-0.4651	0.67907		1	1	303641	-0.46509	0.67907
ENSG00000179172	1	12907261	12908578																				4	1	1492085	-0.17025	0.56759
ENSG00000243073	1	12939045	12946025																				3	1	1492085	-1.592	0.94431
ENSG00000267885	1	33439268	33439642																				1	1	1492085	2.4267	0.0076187
ENSG00000163386	1	145289772	145370303																				2	1	1492085	0.86801	0.1927
ENSG00000268942	5	61808070	61808309																				1	1	1492085	-0.37418	0.64586
ENSG00000051596	5	175344876	175461683																				13	1	1492085	-0.32356	0.62687
ENSG00000155428	7	72430016	72439997																				1	1	1492085	0.39496	0.34643
ENSG00000158517	7	74188309	74203659																				4	2	1492085	0.57843	0.28149
ENSG00000239839	8	6873391	6875823																				2	1	1492085	1.1904	0.11694
ENSG00000188234	10	46321042	46349323																				2	1	1492085	0.046494	0.48146
ENSG00000204174	10	47083534	47088320																				1	1	1492085	-0.89976	0.81588
ENSG00000204169	10	51464162	51486327																				3	1	1492085	-0.58777	0.72166
ENSG00000148826	10	134598297	134599556																				1	1	1492085	2.2288	0.012914
ENSG00000250510	12	6930711	6939136																				1	1	1492085	0.32011	0.37444
ENSG00000111674	12	7022909	7032861																				9	1	1492085	0.10214	0.45932
ENSG00000111676	12	7033626	7051484																				8	2	1492085	0.48143	0.31511
ENSG00000111678	12	7052141	7055166																				4	2	1492085	0.43044	0.33344
ENSG00000111679	12	7055631	7070479																				9	2	1492085	-0.38377	0.64943
ENSG00000126749	12	7072408	7105520																				29	4	1492085	-0.44246	0.67092
ENSG00000215021	12	7074490	7079988																				5	2	1492085	-0.64181	0.7395
ENSG00000111684	12	7085348	7125814																				40	4	1492085	-0.52714	0.70095
ENSG00000182326	12	7096351	7178336																				112	10	1492085	-0.49453	0.68953
ENSG00000159403	12	7187513	7245203																				8	3	1492085	1.4546	0.072891
ENSG00000139178	12	7242183	7261869																				50	10	1492085	1.3964	0.081302
ENSG00000139194	12	7276280	7281538																				11	4	1492085	0.50025	0.30845
ENSG00000139182	12	7282294	7311541																				47	7	1492085	1.9763	0.024059
ENSG00000139197	12	7341281	7371170																				83	6	1492085	0.18399	0.42701
ENSG00000215009	12	7456880	7481320																				42	7	1492085	-0.81703	0.79305
ENSG00000177675	12	7499281	7632493																				227	30	1492085	1.0431	0.14844
ENSG00000177575	12	7623409	7656489																				51	10	1492085	-0.33378	0.63073
ENSG00000111701	12	7801996	7818499																				70	12	1492085	0.36037	0.35928
ENSG00000184344	12	7842378	7848372																				11	4	1492085	-0.23905	0.59447
ENSG00000187569	12	7864050	7870155																				5	2	1492085	-1.6401	0.9495
ENSG00000198178	12	7882011	7904201																				76	7	1492085	1.5305	0.062948
ENSG00000205857	12	7917812	7926717																				8	3	1492085	1.4126	0.078882
ENSG00000111704	12	7940390	7948655																				51	4	1492085	1.6241	0.052174
ENSG00000173262	12	7965108	8043744																				203	23	1492085	0.79164	0.21428
ENSG00000059804	12	8071826	8088871																				8	1	1492085	-0.95102	0.8292
ENSG00000065970	12	8185299	8208099																				25	4	1492085	-0.24741	0.5977
ENSG00000171860	12	8210898	8219067																				7	2	1492085	-0.40428	0.65699
ENSG00000089818	12	8234807	8250367																				8	2	1492085	-0.028143	0.51123
ENSG00000111729	12	8276228	8291203																				19	2	1492085	0.0050978	0.49797
ENSG00000196946	12	8290733	8341133																				78	3	1492085	0.642	0.26044
ENSG00000205846	12	8608522	8630926																				74	1	1492085	-1.0091	0.84354
ENSG00000166527	12	8662071	8674962																				27	3	1492085	0.13236	0.44735
ENSG00000166523	12	8685901	8693559																				12	2	1492085	-0.17626	0.56995
ENSG00000111732	12	8754762	8765467																				3	1	1492085	-0.30207	0.6187
ENSG00000197614	12	8789942	8815484																				3	2	1492085	1.4336	0.075846
ENSG00000166532	12	8834196	8935691																				65	8	1492085	0.59118	0.2772
ENSG00000166535	12	8975068	9039597																				158	15	1492085	1.4798	0.069463
ENSG00000111752	12	9066492	9094063																				52	7	1492085	2.815	0.0024389
ENSG00000003056	12	9092959	9102551																				15	4	1492085	2.9314	0.001687
ENSG00000139187	12	9102640	9163356																				136	9	1492085	2.7633	0.0028612
ENSG00000175899	12	9220260	9268825																				102	6	1492085	2.2924	0.010941
ENSG00000126838	12	9301436	9360966																				138	18	1492085	1.6288	0.051682
ENSG00000111796	12	9747147	9760482																				46	8	1492085	0.16003	0.43643
ENSG00000069493	12	9817565	9848413																				97	11	1492085	0.62838	0.26488
ENSG00000184293	12	9868456	9885895																				88	8	1492085	0.47017	0.31912
ENSG00000110848	12	9905082	9913497																				34	8	1492085	0.092842	0.46301
ENSG00000150045	12	9980077	9997606																				21	1	1492085	0.11878	0.45272
ENSG00000183706	15	22382382	22383507																				1	1	1492085	3.0838	0.0010219
ENSG00000215749	15	82930438	82939159																				1	1	1492085	1.9345	0.026523
ENSG00000184110	16	28699879	28747051																				1	1	1492085	4.0937	2.1229e-05
ENSG00000179755	16	34256507	34257278																				1	1	1492085	1.1108	0.13334
ENSG00000173976	19	3769087	3772233																				7	2	1492085	0.4159	0.33874
ENSG00000167046	20	61272071	61274656																				3	1	1492085	1.2265	0.11
ENSG00000256715	21	14741931	14745386																				6	1	1492085	1.1251	0.13027
ENSG00000187766	21	46031996	46032871																				1	1	1492085	-1.1077	0.86601
N.B. Bonferroni correction (BF) by GWAS, significant if P < 0.05/18812 for the externalizing croass-ancestry (EXT META) GWAS, 0.05/18685 for the externalizing African-like (EXT AFR) GWAS, 0.05/18259 for the externalizing European-like (EXT EUR) GWAS, and 0.05/18318 for the externalizing GWAS from the original paper (EXT 1 EUR GWAS) [2].
										2898						4						2971						943
References
[1] Karlsson Linnér, R. et al. Multivariate analysis of 1.5 million people identifies genetic associations with traits related to self-regulation and addiction. Nat. Neurosci. 24, 1367–1376 (2021)

### Sheet: ST.15
Table S15. Cross-ancestry and ancestry-specific gene-property analyses in 54 brain tissues
	EXT META GWAS						EXT AFR GWAS						EXT EUR GWAS						EXT 1 EUR GWAS
FULL NAME	NGENES	BETA	BETA STD	SE	P	Sig (BF)	NGENES	BETA	BETA STD	SE	P	Sig (BF)	NGENES	BETA	BETA STD	SE	P	Sig (BF)	NGENES	BETA	BETA STD	SE	P	Sig (BF)
Adipose Subcutaneous	17145	-0.11391	-0.22712	0.018417	1		17063	-0.017465	-0.034796	0.011125	0.94177		16723	-0.12972	-0.25794	0.019201	1		16782	-0.095214	-0.18929	0.015744	1
Adipose Visceral Omentum	17145	-0.15599	-0.30269	0.019064	1		17063	-0.006389	-0.012386	0.011524	0.71035		16723	-0.18159	-0.35143	0.019859	1		16782	-0.12339	-0.23871	0.016206	1
Adrenal Gland	17145	-0.022761	-0.043894	0.017285	0.90604		17063	0.012706	0.024484	0.010404	0.111		16723	-0.027914	-0.053704	0.01812	0.93828		16782	-0.034117	-0.065627	0.01475	0.98963
Artery Aorta	17145	-0.081918	-0.16702	0.017474	1		17063	-0.0088674	-0.018066	0.010507	0.80064		16723	-0.096785	-0.19687	0.018317	1		16782	-0.055874	-0.11361	0.014974	0.9999
Artery Coronary	17145	-0.12094	-0.24048	0.020353	1		17063	-0.012961	-0.02575	0.012254	0.8549		16723	-0.14305	-0.28369	0.021246	1		16782	-0.095167	-0.18868	0.017341	1
Artery Tibial	17145	-0.04492	-0.0924	0.017012	0.99586		17063	-0.01898	-0.039017	0.010289	0.96746		16723	-0.059794	-0.12272	0.017915	0.99958		16782	-0.035905	-0.073674	0.014577	0.99311
Bladder	17145	-0.15997	-0.31132	0.022509	1		17063	-0.026671	-0.051861	0.013537	0.97559		16723	-0.17284	-0.3353	0.023526	1		16782	-0.095889	-0.18597	0.019138	1
Brain Amygdala	17145	0.11022	0.1874	0.013436	1.2567e-16	*	17063	0.023766	0.040383	0.0080606	0.0015992		16723	0.11809	0.20018	0.014089	2.8279e-17	*	16782	0.074672	0.12658	0.01146	3.7286e-11	*
Brain Anterior cingulate cortex BA24	17145	0.12223	0.21548	0.012345	2.3998e-23	*	17063	0.020576	0.036249	0.0074425	0.0028525		16723	0.13313	0.23398	0.012942	4.8865e-25	*	16782	0.084548	0.14866	0.010545	5.7822e-16	*
Brain Caudate basal ganglia	17145	0.11484	0.19797	0.013499	9.6886e-18	*	17063	0.024222	0.041726	0.0080919	0.0013815		16723	0.1217	0.20917	0.014152	4.3899e-18	*	16782	0.070678	0.1215	0.011515	4.2851e-10	*
Brain Cerebellar Hemisphere	17145	0.13315	0.26687	0.010381	8.8857e-38	*	17063	0.014072	0.028187	0.0063029	0.012793		16723	0.14302	0.28598	0.010845	8.5781e-40	*	16782	0.090667	0.18137	0.0088391	6.5984e-25	*
Brain Cerebellum	17145	0.13414	0.2659	0.010708	3.9113e-36	*	17063	0.01257	0.024899	0.0065019	0.026613		16723	0.14486	0.28641	0.011187	1.8941e-38	*	16782	0.09291	0.1838	0.0091218	1.3793e-24	*
Brain Cortex	17145	0.12801	0.23296	0.012187	5.0624e-26	*	17063	0.019622	0.035683	0.0073686	0.0038764		16723	0.14044	0.2548	0.012762	2.311e-28	*	16782	0.091723	0.16649	0.010412	6.9627e-19	*
Brain Frontal Cortex BA9	17145	0.1301	0.23925	0.011757	1.1618e-28	*	17063	0.020701	0.03804	0.0070978	0.0017718		16723	0.14095	0.25852	0.012297	1.3633e-30	*	16782	0.090468	0.16596	0.010036	1.1074e-19	*
Brain Hippocampus	17145	0.11125	0.18799	0.013666	2.1052e-16	*	17063	0.025064	0.042322	0.0082154	0.0011429		16723	0.11814	0.19897	0.014334	9.2047e-17	*	16782	0.076911	0.12957	0.011663	2.2022e-11	*
Brain Hypothalamus	17145	0.12624	0.21684	0.013873	5.0425e-20	*	17063	0.028064	0.048165	0.0083087	0.00036633	*	16723	0.13547	0.23195	0.01456	7.6467e-21	*	16782	0.081438	0.13948	0.011832	3.0509e-12	*
Brain Nucleus accumbens basal ganglia	17145	0.11834	0.20491	0.013018	5.5033e-20	*	17063	0.023273	0.040271	0.0078182	0.0014588		16723	0.12832	0.2215	0.013642	2.9442e-21	*	16782	0.076031	0.13131	0.011104	3.904e-12	*
Brain Putamen basal ganglia	17145	0.10649	0.18086	0.013615	2.7741e-15	*	17063	0.02514	0.042668	0.0081549	0.001027		16723	0.11114	0.18821	0.014276	3.7e-15	*	16782	0.065509	0.11095	0.011612	8.5868e-09	*
Brain Spinal cord cervical c-1	17145	0.07367	0.13221	0.014787	3.1761e-07	*	17063	0.023939	0.042933	0.0088226	0.0033331		16723	0.072072	0.12907	0.015421	1.4933e-06	*	16782	0.042726	0.076447	0.012586	0.00034423	*
Brain Substantia nigra	17145	0.090151	0.15491	0.014755	5.1052e-10	*	17063	0.028338	0.048664	0.0087911	0.00063441	*	16723	0.090889	0.1558	0.01543	1.9652e-09	*	16782	0.054971	0.094198	0.012535	5.8293e-06	*
Breast Mammary Tissue	17145	-0.16076	-0.30877	0.021667	1		17063	-0.029711	-0.057017	0.013121	0.98822		16723	-0.17521	-0.33549	0.022518	1		16782	-0.12421	-0.23775	0.018314	1
Cells Cultured fibroblasts	17145	-0.0096603	-0.020684	0.011192	0.80597		17063	-0.0019198	-0.0041076	0.0067939	0.61125		16723	-0.007011	-0.014989	0.011714	0.72525		16782	-0.0038537	-0.0082374	0.0095373	0.65692
Cells EBV-transformed lymphocytes	17145	-0.0016147	-0.003523	0.0083279	0.57687		17063	-0.0013096	-0.0028565	0.0050603	0.60211		16723	0.0038613	0.00842	0.008756	0.32962		16782	0.0067034	0.014616	0.0071233	0.17335
Cervix Ectocervix	17145	-0.056387	-0.11035	0.020765	0.99669		17063	-0.025333	-0.049534	0.012483	0.97879		16723	-0.061535	-0.12004	0.021596	0.99781		16782	-0.030245	-0.058979	0.017608	0.95706
Cervix Endocervix	17145	-0.050253	-0.099317	0.019835	0.99435		17063	-0.0099683	-0.019682	0.011878	0.79931		16723	-0.05526	-0.10885	0.020721	0.99617		16782	-0.034937	-0.06879	0.016828	0.98105
Colon Sigmoid	17145	-0.035079	-0.068538	0.021538	0.9483		17063	-0.021628	-0.042227	0.012869	0.95357		16723	-0.040748	-0.079392	0.022502	0.96491		16782	-0.012793	-0.02492	0.018214	0.75877
Colon Transverse	17145	-0.11263	-0.20679	0.019841	1		17063	-0.050711	-0.093013	0.011987	0.99999		16723	-0.11096	-0.20308	0.020674	1		16782	-0.060697	-0.11104	0.016775	0.99985
Esophagus Gastroesophageal Junction	17145	-0.079939	-0.15718	0.022114	0.99985		17063	-0.01645	-0.032316	0.013259	0.89263		16723	-0.093401	-0.18308	0.02311	0.99997		16782	-0.055603	-0.10899	0.018711	0.99852
Esophagus Mucosa	17145	-0.074244	-0.14337	0.012955	1		17063	-0.029491	-0.056897	0.0079151	0.9999		16723	-0.072076	-0.1388	0.013472	1		16782	-0.038275	-0.073671	0.01098	0.99975
Esophagus Muscularis	17145	-0.082615	-0.16277	0.021397	0.99994		17063	-0.017346	-0.034147	0.012843	0.91158		16723	-0.093258	-0.1832	0.022381	0.99998		16782	-0.056645	-0.11127	0.018109	0.99912
Fallopian Tube	17145	-0.10128	-0.19618	0.020369	1		17063	-0.0098617	-0.019083	0.012213	0.7903		16723	-0.11274	-0.21769	0.021315	1		16782	-0.075224	-0.14523	0.017276	0.99999
Heart Atrial Appendage	17145	-0.073234	-0.13135	0.016354	1		17063	0.0049966	0.0089523	0.0099375	0.30755		16723	-0.084303	-0.15073	0.017107	1		16782	-0.06084	-0.10878	0.013921	0.99999
Heart Left Ventricle	17145	-0.066065	-0.11018	0.015558	0.99999		17063	0.0012757	0.0021256	0.0094188	0.44613		16723	-0.072336	-0.12024	0.01635	1		16782	-0.051869	-0.086251	0.013294	0.99995
Kidney Cortex	17145	-0.086318	-0.15148	0.01538	1		17063	-0.021105	-0.037002	0.0092692	0.9886		16723	-0.093328	-0.16325	0.016076	1		16782	-0.063361	-0.11082	0.013106	1
Kidney Medulla	17145	-0.095784	-0.17687	0.015855	1		17063	-0.021389	-0.03946	0.009609	0.98699		16723	-0.099342	-0.18284	0.016534	1		16782	-0.072148	-0.13278	0.013464	1
Liver	17145	-0.049533	-0.089126	0.010879	1		17063	-0.00019569	-0.00035182	0.0065186	0.51197		16723	-0.053949	-0.096803	0.011374	1		16782	-0.031422	-0.056401	0.0091845	0.99969
Lung	17145	-0.11469	-0.2214	0.015735	1		17063	-0.010451	-0.020151	0.0095196	0.86387		16723	-0.13016	-0.25049	0.016418	1		16782	-0.087582	-0.16851	0.013361	1
Minor Salivary Gland	17145	-0.097758	-0.18169	0.016411	1		17063	-0.025918	-0.048117	0.010042	0.99507		16723	-0.09726	-0.18014	0.017079	1		16782	-0.060158	-0.11137	0.01387	0.99999
Muscle Skeletal	17145	-0.018802	-0.035557	0.011848	0.94373		17063	-0.0026799	-0.0050655	0.0071542	0.64602		16723	-0.014814	-0.02798	0.012387	0.88414		16782	-0.0086045	-0.016242	0.010139	0.80197
Nerve Tibial	17145	-0.055612	-0.11178	0.017161	0.9994		17063	-0.010274	-0.020634	0.010414	0.83808		16723	-0.065799	-0.13185	0.017922	0.99988		16782	-0.048094	-0.096344	0.014607	0.9995
Ovary	17145	0.0038178	0.0077302	0.016521	0.40862		17063	0.0091721	0.018557	0.0099358	0.17797		16723	-8.0589e-05	-0.00016276	0.017411	0.50185		16782	-0.018511	-0.037382	0.014088	0.90556
Pancreas	17145	-0.044906	-0.075018	0.014431	0.99907		17063	-0.0085145	-0.01421	0.0086275	0.83815		16723	-0.041138	-0.068492	0.015038	0.99688		16782	-0.015196	-0.025299	0.012214	0.89328
Pituitary	17145	0.095203	0.17714	0.015397	3.2137e-10	*	17063	0.016842	0.031296	0.0092896	0.034924		16723	0.10339	0.19166	0.016048	6.0462e-11	*	16782	0.057153	0.10597	0.013082	6.2884e-06	*
Prostate	17145	-0.10744	-0.2035	0.020557	1		17063	-0.01524	-0.028836	0.012403	0.8904		16723	-0.11701	-0.22083	0.021349	1		16782	-0.069366	-0.1309	0.017391	0.99997
Skin Not Sun Exposed Suprapubic	17145	-0.055195	-0.10628	0.013084	0.99999		17063	-0.02197	-0.042275	0.00799	0.99701		16723	-0.056041	-0.10757	0.013662	0.99998		16782	-0.019736	-0.03787	0.011134	0.96184
Skin Sun Exposed Lower leg	17145	-0.056971	-0.11038	0.013124	0.99999		17063	-0.020504	-0.039694	0.008013	0.99474		16723	-0.058073	-0.11216	0.013708	0.99999		16782	-0.021832	-0.042147	0.01117	0.97467
Small Intestine Terminal Ileum	17145	-0.10455	-0.19197	0.016451	1		17063	-0.028137	-0.051614	0.0099517	0.99765		16723	-0.10924	-0.19996	0.017229	1		16782	-0.067836	-0.12409	0.013934	1
Spleen	17145	-0.068502	-0.13561	0.012539	1		17063	-0.0083847	-0.016584	0.0076439	0.86365		16723	-0.07183	-0.14182	0.013098	1		16782	-0.049523	-0.097758	0.010595	1
Stomach	17145	-0.1187	-0.21536	0.020645	1		17063	-0.019154	-0.034715	0.012384	0.93903		16723	-0.12186	-0.22038	0.021502	1		16782	-0.068256	-0.12342	0.017546	0.99995
Testis	17145	0.0070078	0.012071	0.0095095	0.23059		17063	0.0047717	0.0082087	0.0057882	0.20487		16723	0.012161	0.020882	0.010006	0.11211		16782	0.0060755	0.010428	0.0081642	0.2284
Thyroid	17145	-0.0751	-0.14854	0.016676	1		17063	-0.012345	-0.024398	0.010016	0.89111		16723	-0.079784	-0.1573	0.017373	1		16782	-0.063616	-0.12536	0.014175	1
Uterus	17145	-0.037702	-0.076723	0.018743	0.97786		17063	-0.0033342	-0.0067797	0.011219	0.61683		16723	-0.044399	-0.090097	0.019548	0.98843		16782	-0.033941	-0.068854	0.01587	0.98376
Vagina	17145	-0.10267	-0.19603	0.018819	1		17063	-0.037275	-0.071091	0.011434	0.99944		16723	-0.11151	-0.21221	0.019533	1		16782	-0.059086	-0.11238	0.016003	0.99989
Whole Blood	17145	-0.023949	-0.043251	0.0096079	0.99366		17063	-0.0030362	-0.0054798	0.0057932	0.69989		16723	-0.023596	-0.042518	0.010095	0.99028		16782	-0.01171	-0.021092	0.0081597	0.92437
N.B. Bonferroni correction (BF) for each tissue type from GTEx v8 [1], significant if P < 0.05/54. Results for the externalizing croass-ancestry (EXT META) GWAS, African-like (EXT AFR) GWAS, European-like (EXT EUR) GWAS, and the externalizing GWAS from the original paper (EXT 1 EUR GWAS) [2].
References
[1] Lonsdale, J. et al. The Genotype-Tissue Expression (GTEx) project. Nat. Genet. 45, 580–585 (2013).
[2] Karlsson Linnér, R. et al. Multivariate analysis of 1.5 million people identifies genetic associations with traits related to self-regulation and addiction. Nat. Neurosci. 24, 1367–1376 (2021)

### Sheet: ST.16
Table S16. Developmental window–specific gene expression of ancestry-specific and cross-ancestry externalizing genes using BrainSpan with and without conditioning on average expression
Panel A - No conditioning on average expression
	EXT META GWAS						EXT AFR GWAS						EXT EUR GWAS						EXT 1 EUR GWAS
VARIABLE	NGENES	BETA	BETA STD	SE	P	Sig (BF)	NGENES	BETA	BETA STD	SE	P	Sig (BF)	NGENES	BETA	BETA STD	SE	P	Sig (BF)	NGENES	BETA	BETA STD	SE	P	Sig (BF)
Early prenatal	13256	0.076703	0.10381	0.0099494	6.83e-15	*	13513	0.0082363	0.012391	0.0049886	0.049378		13256	0.079197	0.1188	0.0089056	3.41e-19	*	13308	0.052102	0.078112	0.0072235	2.91e-13	*
Early mid-prenatal	13557	0.069871	0.10517	0.0084651	8.43e-17	*	13513	0.0096585	0.014486	0.0050357	0.027566		13256	0.083711	0.12522	0.0089882	7.27e-21	*	13308	0.055574	0.083087	0.0072882	1.31e-14	*
Late mid-prenatal	13557	0.074269	0.11143	0.0085553	2.21e-18	*	13513	0.0093741	0.013868	0.0051244	0.033688		13256	0.083189	0.12268	0.0091629	6.34e-20	*	13308	0.055418	0.081738	0.0074229	4.43e-14	*
Late prenatal	13557	0.073882	0.10932	0.0087188	1.32e-17	*	13513	0.0014289	0.0019586	0.0055993	0.39929		13256	0.05437	0.07427	0.010093	3.65e-08	*	13308	0.034772	0.04749	0.008205	1.14e-05	*
Early infancy	13557	0.046106	0.063251	0.00957	7.34e-07	*	13513	0.0020194	0.0028543	0.0053239	0.35223		13256	0.06654	0.093731	0.0095814	2e-12	*	13308	0.043212	0.060917	0.0077714	1.38e-08	*
Late infancy	13557	0.058322	0.08248	0.0090952	7.42e-11	*	13513	0.0036801	0.0053521	0.0051415	0.23707		13256	0.073226	0.10624	0.009231	1.17e-15	*	13308	0.048942	0.071045	0.0074755	3.06e-11	*
Early childhood	13557	0.065656	0.095535	0.0087623	3.59e-14	*	13513	-0.0020707	-0.0028857	0.0054843	0.64712		13256	0.042765	0.059385	0.0098667	7.37e-06	*	13308	0.027878	0.038726	0.0080304	0.00025958	*
Late childhood	13557	0.036108	0.050352	0.0093605	5.76e-05	*	13513	0.0011934	0.0017537	0.0050825	0.40718		13256	0.062772	0.092088	0.0091367	3.36e-12	*	13308	0.04088	0.059983	0.0074167	1.81e-08	*
Adolescence	13557	0.05579	0.082015	0.0086722	6.48e-11	*	13513	0.0011417	0.0016056	0.0053832	0.41602		13256	0.065271	0.091632	0.0096785	8.07e-12	*	13308	0.043222	0.060698	0.0078465	1.85e-08	*
Young adulthood	13557	0.057586	0.081022	0.0091841	1.86e-10	*	13513	0.0024678	0.0035041	0.0053024	0.32082		13256	0.069635	0.098757	0.0095281	1.44e-13	*	13308	0.046232	0.065575	0.0077205	1.09e-09	*
Middle adulthood	13557	0.062199	0.08836	0.009044	3.19e-12	*	13513	0.00033045	0.00048932	0.0050585	0.47396		13256	0.059743	0.088346	0.0090805	2.46e-11	*	13308	0.039534	0.05847	0.0073852	4.4e-08	*
Panel B - Conditioning on average expression
	EXT META GWAS						EXT AFR GWAS						EXT EUR GWAS						EXT 1 EUR GWAS
VARIABLE	NGENES	BETA	BETA STD	SE	P	Sig (BF)	NGENES	BETA	BETA STD	SE	P	Sig (BF)	NGENES	BETA	BETA STD	SE	P	Sig (BF)	NGENES	BETA	BETA STD	SE	P	Sig (BF)
Early prenatal	13557	0.071301	0.10732	0.017277	1.8499e-05	*	13513	0.021161	0.031836	0.010181	0.018843		13256	0.079551	0.11933	0.017992	4.9436e-06	*	13308	0.052974	0.079418	0.014786	0.00017078	*
Early mid-prenatal	13557	0.1024	0.15364	0.019816	1.2025e-07	*	13513	0.034079	0.051112	0.011653	0.0017275	*	13256	0.11178	0.1672	0.020591	2.8966e-08	*	13308	0.077415	0.11574	0.0169	2.3414e-06	*
Late mid-prenatal	13557	0.12504	0.18502	0.024721	2.1477e-07	*	13513	0.048015	0.071031	0.014627	0.00051538	*	13256	0.13472	0.19868	0.025694	8.0144e-08	*	13308	0.095905	0.14145	0.021048	2.6258e-06	*
Late prenatal	13557	-0.16085	-0.22067	0.02838	1		13513	-0.021372	-0.029296	0.016709	0.89955		13256	-0.164	-0.22403	0.029766	1		13308	-0.11913	-0.1627	0.024308	1
Early infancy	13557	-0.1766	-0.24975	0.051079	0.99973		13513	-0.056246	-0.079501	0.029903	0.97		13256	-0.18967	-0.26717	0.053396	0.99981		13308	-0.14565	-0.20533	0.043597	0.99958
Late infancy	13557	0.085086	0.12381	0.036655	0.010144		13513	0.00098324	0.00143	0.021682	0.48192		13256	0.070974	0.10297	0.038049	0.031078		13308	0.061188	0.088821	0.031132	0.024692
Early childhood	13557	-0.19197	-0.2677	0.025349	1		13513	-0.042875	-0.059751	0.014941	0.99794		13256	-0.19824	-0.27527	0.026302	1		13308	-0.1366	-0.18975	0.02162	1
Late childhood	13557	-0.059032	-0.086781	0.03329	0.9619		13513	-0.035298	-0.051867	0.019616	0.96401		13256	-0.074704	-0.10959	0.034753	0.9842		13308	-0.057725	-0.0847	0.02848	0.97865
Adolescence	13557	-0.088256	-0.12417	0.035799	0.99315		13513	-0.040672	-0.057197	0.021142	0.9728		13256	-0.10008	-0.1405	0.037253	0.99638		13308	-0.064087	-0.089999	0.030581	0.98193
Young adulthood	13557	0.0017278	0.0024545	0.032618	0.47888		13513	-0.016143	-0.022921	0.019205	0.7997		13256	-0.011004	-0.015606	0.034014	0.62685		13308	-0.0023766	-0.003371	0.027886	0.53396
Middle adulthood	13557	-0.062148	-0.092086	0.027589	0.98785		13513	-0.032721	-0.048451	0.016278	0.97778		13256	-0.068188	-0.10083	0.028959	0.99072		13308	-0.045107	-0.066711	0.02373	0.97132
N.B. Bonferroni correction (BF) for each developmental window in the BrainSpan [1] dataset, significant if P < 0.05/11. Results for the externalizing croass-ancestry (EXT META) GWAS, African-like (EXT AFR) GWAS, European-like (EXT EUR) GWAS, and the externalizing GWAS from the original paper (EXT 1 EUR GWAS) [2].
References
[1] Miller, J. A. et al. Transcriptional landscape of the prenatal human brain. Nature 508, 199–206 (2014).
[2] Karlsson Linnér, R. et al. Multivariate analysis of 1.5 million people identifies genetic associations with traits related to self-regulation and addiction. Nat. Neurosci. 24, 1367–1376 (2021)

### Sheet: ST.17
Table S17. Cross-ancestry and ancestry-specific externalizing gene enrichment results during early prenatal development across the whole brain
				EXT META GWAS						EXT AFR GWAS						EXT EUR GWAS						EXT 1 EUR GWAS
Region	Weeks post conception	Level	Variable	N Genes	Beta	STD Beta	SE	P	Sig (BF)	N Genes	Beta	STD Beta	SE	P	Sig (BF)	N Genes	Beta	STD Beta	SE	P	Sig (BF)	N Genes	Beta	STD Beta	SE	P	Sig (BF)
Brain	7	1	glioblast	16888	0.004	0.01	0.008	0.319		16819	-0.001	-0.003	0.005	0.591		16500	0.01	0.025	0.009	0.131		16555	0.0035405	0.0091443	0.0071182	0.30946
Brain	7	1	oligodendrocyte	16888	0.021	0.049	0.01	0.0193		16819	0.011	0.026	0.006	0.0319		16500	0.02	0.046	0.011	0.0324		16555	0.015568	0.036111	0.0087424	0.037482
Brain	7	1	radial glial cell	16888	0.021	0.045	0.017	0.114		16819	0.011	0.023	0.01	0.15		16500	0.02	0.042	0.018	0.139		16555	0.010346	0.022346	0.01484	0.24286
Brain	7	1	neuron	16888	0.153	0.321	0.015	7.93e-25	*	16819	0.03	0.063	0.009	0.000457		16500	0.149	0.315	0.016	7.19e-22	*	16555	0.10167	0.21399	0.012732	7.516e-16	*
Brain	7	1	neuroblast sensu Vertebrata	16888	0.144	0.303	0.017	5.34e-18	*	16819	0.036	0.075	0.01	0.00021		16500	0.137	0.289	0.018	3.02e-15	*	16555	0.09275	0.1952	0.014315	4.7589e-11	*
Brain	7	1	erythrocyte	16888	-0.056	-0.084	0.011	1		16819	-0.011	-0.017	0.007	0.956		16500	-0.057	-0.088	0.011	1		16555	-0.028608	-0.043515	0.0091612	0.9991
Brain	7	1	macrophage	16888	-0.052	-0.111	0.009	1		16819	-0.009	-0.019	0.005	0.956		16500	-0.055	-0.118	0.009	1		16555	-0.031405	-0.066981	0.0075676	0.99998
Brain	7	1	fibroblast	16888	-0.015	-0.046	0.005	0.999		16819	-0.007	-0.021	0.003	0.987		16500	-0.014	-0.042	0.005	0.995		16555	-0.012993	-0.040607	0.0042404	0.99891
Brain	7	1	neuroblast sensu Nematoda and Protostomia	16888	0.068	0.145	0.017	3.09e-05	*	16819	0.025	0.053	0.01	0.00765		16500	0.064	0.137	0.018	0.000152		16555	0.049903	0.10718	0.014539	0.00030011
Cerebellum	9	1	glioblast	16547	-0.065	-0.13	0.02	0.999		16486	-0.011	-0.022	0.012	0.817		16186	-0.064	-0.129	0.021	0.999		16243	-0.048137	-0.096271	0.016931	0.99776
Cerebellum	9	1	oligodendrocyte	16547	0.028	0.073	0.008	0.000246		16486	0.002	0.006	0.005	0.316		16186	0.034	0.089	0.008	2.54e-05	*	16243	0.015366	0.040314	0.0068539	0.012491
Cerebellum	9	1	radial glial cell	16547	-0.12	-0.213	0.021	1		16486	-0.02	-0.036	0.013	0.949		16186	-0.127	-0.226	0.022	1		16243	-0.084224	-0.1492	0.017874	1
Cerebellum	9	1	neuron	16547	0.108	0.192	0.016	2.04e-12	*	16486	0.014	0.026	0.009	0.0578		16186	0.106	0.189	0.016	3.07e-11	*	16243	0.07118	0.1263	0.013243	3.8866e-08	*
Cerebellum	9	1	neuroblast sensu Vertebrata	16547	0.124	0.22	0.02	3.43e-10	*	16486	0.023	0.04	0.012	0.0283		16186	0.117	0.207	0.021	1.09e-08	*	16243	0.074613	0.13158	0.017049	6.0742e-06	*
Cerebellum	9	1	erythrocyte	16547	-0.075	-0.037	0.029	0.995		16486	0.018	0.009	0.018	0.152		16186	-0.114	-0.055	0.031	1		16243	-0.047294	-0.022523	0.025294	0.96923
Cerebellum	9	1	macrophage	16547	-0.057	-0.112	0.009	1		16486	-0.012	-0.023	0.005	0.985		16186	-0.058	-0.114	0.009	1		16243	-0.031644	-0.0623	0.0077023	0.99998
Cerebellum	9	1	neuroblast sensu Nematoda and Protostomia	16547	0.015	0.03	0.021	0.229		16486	0.017	0.034	0.012	0.0784		16186	0.016	0.031	0.021	0.225		16243	0.017028	0.032859	0.017551	0.16599
Cerebellum	8	1	glioblast	16555	-0.054	-0.09	0.023	0.99		16493	0	0	0.014	0.507		16192	-0.051	-0.084	0.024	0.982		16250	-0.048006	-0.079127	0.019862	0.99217
Cerebellum	8	1	radial glial cell	16555	-0.015	-0.025	0.024	0.725		16493	0.003	0.006	0.015	0.413		16192	-0.003	-0.006	0.026	0.554		16250	-0.015227	-0.025967	0.020901	0.76685
Cerebellum	8	1	neuron	16555	0.168	0.279	0.018	5.26e-21	*	16493	0.023	0.038	0.011	0.0158		16192	0.168	0.279	0.019	1.52e-19	*	16250	0.11618	0.19178	0.015309	1.7103e-14	*
Cerebellum	8	1	neuroblast sensu Vertebrata	16555	0.181	0.279	0.023	4.05e-15	*	16493	0.033	0.052	0.014	0.00836		16192	0.178	0.275	0.024	9.97e-14	*	16250	0.12154	0.18701	0.019754	3.9075e-10	*
Cerebellum	8	1	erythrocyte	16555	-0.11	-0.098	0.019	1		16493	-0.027	-0.024	0.012	0.989		16192	-0.113	-0.1	0.02	1		16250	-0.062241	-0.054946	0.016454	0.99992
Cerebellum	8	1	macrophage	16555	-0.053	-0.091	0.011	1		16493	-0.011	-0.019	0.007	0.943		16192	-0.055	-0.095	0.012	1		16250	-0.03645	-0.062638	0.0097915	0.9999
Cerebellum	8	1	fibroblast	16555	-0.057	-0.095	0.014	1		16493	-0.02	-0.033	0.008	0.99		16192	-0.062	-0.103	0.015	1		16250	-0.054481	-0.090327	0.011934	1
Cerebellum	8	1	neuroblast sensu Nematoda and Protostomia	16555	0.059	0.1	0.022	0.00323		16493	0.017	0.028	0.013	0.0979		16192	0.065	0.11	0.023	0.00204		16250	0.03792	0.064226	0.01856	0.020529
Cerebellum	8	1	neuroplacodal cell	16555	0.096	0.169	0.017	1.24e-08	*	16493	0.028	0.05	0.01	0.00276		16192	0.094	0.167	0.018	6.67e-08	*	16250	0.082023	0.14457	0.01454	8.6055e-09	*
Cerebellum	8	1	neural crest cell	16555	-0.096	-0.169	0.017	1		16493	-0.001	-0.002	0.01	0.554		16192	-0.098	-0.172	0.018	1		16250	-0.067104	-0.11722	0.014307	1
Cerebellum	13	1	glioblast	16010	-0.061	-0.097	0.024	0.994		15954	-0.03	-0.048	0.014	0.983		15683	-0.07	-0.112	0.025	0.997		15736	-0.065067	-0.10357	0.020608	0.9992
Cerebellum	13	1	oligodendrocyte	16010	0.055	0.095	0.017	0.000494		15954	0.004	0.006	0.01	0.357		15683	0.051	0.088	0.017	0.00155		15736	0.025178	0.043397	0.014086	0.036942
Cerebellum	13	1	radial glial cell	16010	-0.019	-0.034	0.014	0.91		15954	0	0	0.008	0.496		15683	-0.007	-0.013	0.015	0.683		15736	-0.005943	-0.010811	0.01222	0.68663
Cerebellum	13	1	neuron	16010	0.11	0.185	0.016	9.48e-12	*	15954	0.014	0.023	0.01	0.0755		15683	0.113	0.189	0.017	1.98e-11	*	15736	0.073841	0.12344	0.013914	5.6511e-08	*
Cerebellum	13	1	neuroblast sensu Vertebrata	16010	0.065	0.108	0.024	0.00381		15954	0.028	0.046	0.015	0.0301		15683	0.067	0.11	0.025	0.0044		15736	0.039899	0.065729	0.02082	0.027668
Cerebellum	13	1	erythrocyte	16010	-0.066	-0.028	0.033	0.978		15954	0.019	0.008	0.02	0.165		15683	-0.105	-0.043	0.035	0.999		15736	-0.051019	-0.020975	0.028727	0.96212
Cerebellum	13	1	macrophage	16010	-0.063	-0.118	0.01	1		15954	-0.01	-0.018	0.006	0.943		15683	-0.067	-0.125	0.011	1		15736	-0.040475	-0.0757	0.0087073	1
Cerebellum	13	1	neuroblast sensu Nematoda and Protostomia	16010	0.017	0.029	0.022	0.216		15954	0.011	0.019	0.013	0.199		15683	0.019	0.034	0.023	0.195		15736	0.0058704	0.010083	0.018544	0.37579
Cerebellum	12	1	glioblast	16367	-0.061	-0.124	0.018	1		16310	-0.022	-0.046	0.011	0.982		16018	-0.055	-0.113	0.019	0.998		16077	-0.046025	-0.0935	0.015426	0.99857
Cerebellum	12	1	oligodendrocyte	16367	0.055	0.115	0.014	2.7e-05	*	16310	0.008	0.016	0.008	0.175		16018	0.054	0.112	0.014	7.62e-05	*	16077	0.022671	0.047031	0.011616	0.025495
Cerebellum	12	1	radial glial cell	16367	-0.024	-0.051	0.011	0.985		16310	-0.004	-0.008	0.007	0.709		16018	-0.029	-0.061	0.011	0.994		16077	-0.013288	-0.028285	0.0094131	0.92097
Cerebellum	12	1	neuron	16367	0.086	0.182	0.013	8.89e-12	*	16310	0.011	0.024	0.008	0.0684		16018	0.09	0.191	0.013	5.32e-12	*	16077	0.058176	0.12337	0.010834	4.0039e-08	*
Cerebellum	12	1	neuroblast sensu Vertebrata	16367	0.133	0.265	0.019	2.21e-12	*	16310	0.03	0.06	0.011	0.00408		16018	0.135	0.27	0.02	5.66e-12	*	16077	0.086261	0.17174	0.016329	6.4631e-08	*
Cerebellum	12	1	erythrocyte	16367	-0.099	-0.048	0.029	1		16310	0.005	0.003	0.018	0.381		16018	-0.122	-0.059	0.031	1		16077	-0.059922	-0.028566	0.02519	0.99131
Cerebellum	12	1	macrophage	16367	-0.052	-0.108	0.009	1		16310	-0.011	-0.022	0.005	0.98		16018	-0.053	-0.11	0.009	1		16077	-0.032606	-0.067243	0.0074627	0.99999
Cerebellum	12	1	neuroblast sensu Nematoda and Protostomia	16367	0.011	0.023	0.018	0.278		16310	0.013	0.027	0.011	0.119		16018	0.022	0.047	0.019	0.123		16077	0.020035	0.04182	0.015734	0.10146
Cerebellum	15	1	glioblast	16362	0.025	0.045	0.019	0.101		16304	-0.003	-0.006	0.011	0.614		16005	0.03	0.055	0.02	0.0686		16069	0.0080125	0.014711	0.016376	0.31232
Cerebellum	15	1	oligodendrocyte	16362	0.053	0.109	0.012	3.63e-06	*	16304	0.012	0.026	0.007	0.0356		16005	0.048	0.099	0.012	4.52e-05	*	16069	0.036369	0.075631	0.0099189	0.00012332
Cerebellum	15	1	radial glial cell	16362	-0.026	-0.046	0.016	0.942		16304	-0.011	-0.019	0.01	0.872		16005	-0.019	-0.033	0.017	0.864		16069	-0.020739	-0.036432	0.014077	0.92964
Cerebellum	15	1	neuron	16362	0.115	0.195	0.016	6.58e-14	*	16304	0.039	0.067	0.009	9.57e-06	*	16005	0.11	0.187	0.016	6.22e-12	*	16069	0.074328	0.12583	0.013162	8.3192e-09	*
Cerebellum	15	1	neuroblast sensu Vertebrata	16362	0.127	0.247	0.017	1.6e-13	*	16304	0.036	0.071	0.01	0.000219		16005	0.126	0.245	0.018	1.56e-12	*	16069	0.079723	0.15457	0.014776	3.4731e-08	*
Cerebellum	15	1	erythrocyte	16362	-0.083	-0.035	0.031	0.996		16304	0.017	0.007	0.019	0.188		16005	-0.118	-0.05	0.033	1		16069	-0.057666	-0.02403	0.027098	0.98333
Cerebellum	15	1	macrophage	16362	-0.049	-0.097	0.01	1		16304	-0.005	-0.009	0.006	0.795		16005	-0.05	-0.099	0.01	1		16069	-0.028442	-0.056275	0.0081677	0.99975
Cerebellum	15	1	fibroblast	16362	-0.056	-0.123	0.011	1		16304	-0.018	-0.04	0.007	0.997		16005	-0.057	-0.124	0.012	1		16069	-0.044916	-0.098112	0.0094389	1
Cerebellum	15	1	neuroblast sensu Nematoda and Protostomia	16362	0.066	0.128	0.017	4.4e-05	*	16304	0.031	0.06	0.01	0.000854		16005	0.071	0.138	0.018	2.47e-05	*	16069	0.04724	0.091612	0.014317	0.00048535
Cerebellum	15	1	neural crest cell	16362	-0.013	-0.04	0.006	0.989		16304	-0.008	-0.025	0.003	0.993		16005	-0.011	-0.035	0.006	0.972		16069	-0.0068386	-0.021585	0.004684	0.92784
Diencephalon	9	1	glioblast	16484	-0.036	-0.055	0.025	0.923		16422	-0.012	-0.018	0.015	0.782		16129	-0.026	-0.04	0.026	0.841		16188	-0.025882	-0.038842	0.021462	0.88608
Diencephalon	9	1	oligodendrocyte	16484	-0.003	-0.006	0.011	0.613		16422	-0.001	-0.002	0.007	0.562		16129	-0.003	-0.005	0.012	0.589		16188	-0.0050437	-0.0088555	0.0098103	0.69641
Diencephalon	9	1	radial glial cell	16484	-0.013	-0.02	0.031	0.665		16422	0.013	0.02	0.019	0.234		16129	-0.001	-0.001	0.033	0.51		16188	-0.022813	-0.033903	0.02675	0.80312
Diencephalon	9	1	neuron	16484	0.208	0.29	0.024	1.01e-18	*	16422	0.037	0.051	0.014	0.00453		16129	0.201	0.281	0.025	1.17e-16	*	16188	0.14102	0.19565	0.019959	8.3706e-13	*
Diencephalon	9	1	neuroblast sensu Vertebrata	16484	0.186	0.249	0.027	3.36e-12	*	16422	0.041	0.054	0.016	0.00549		16129	0.177	0.237	0.028	1.37e-10	*	16188	0.12607	0.16779	0.022976	2.0771e-08	*
Diencephalon	9	1	erythrocyte	16484	-0.144	-0.089	0.026	1		16422	-0.025	-0.015	0.016	0.948		16129	-0.161	-0.099	0.027	1		16188	-0.097437	-0.05914	0.021931	1
Diencephalon	9	1	macrophage	16484	-0.078	-0.124	0.012	1		16422	-0.017	-0.027	0.007	0.991		16129	-0.08	-0.128	0.013	1		16188	-0.05117	-0.080979	0.010275	1
Diencephalon	9	1	neuroblast sensu Nematoda and Protostomia	16484	0.054	0.081	0.024	0.0139		16422	0.033	0.05	0.015	0.011		16129	0.059	0.089	0.025	0.0107		16188	0.030371	0.045649	0.020644	0.070633
Diencephalon	8	1	glioblast	16770	0.002	0.004	0.018	0.451		16705	-0.004	-0.008	0.011	0.656		16393	0.014	0.025	0.019	0.228		16448	0.0068222	0.0117	0.015936	0.33429
Diencephalon	8	1	radial glial cell	16770	0.004	0.006	0.024	0.442		16705	-0.002	-0.003	0.014	0.56		16393	0.01	0.015	0.025	0.351		16448	-0.00058302	-0.00092309	0.020757	0.5112
Diencephalon	8	1	neuron	16770	0.167	0.261	0.018	6.81e-21	*	16705	0.021	0.033	0.011	0.0238		16393	0.17	0.265	0.019	8.02e-20	*	16448	0.11843	0.18419	0.015312	5.5085e-15	*
Diencephalon	8	1	neuroblast sensu Vertebrata	16770	0.161	0.251	0.02	3.02e-16	*	16705	0.027	0.041	0.012	0.0133		16393	0.163	0.254	0.021	2.3e-15	*	16448	0.11327	0.17614	0.01699	1.3528e-11	*
Diencephalon	8	1	erythrocyte	16770	-0.126	-0.101	0.021	1		16705	-0.032	-0.026	0.013	0.994		16393	-0.135	-0.107	0.022	1		16448	-0.0719	-0.056976	0.017766	0.99997
Diencephalon	8	1	macrophage	16770	-0.068	-0.11	0.012	1		16705	-0.014	-0.023	0.007	0.975		16393	-0.071	-0.115	0.013	1		16448	-0.043457	-0.069744	0.010217	0.99999
Diencephalon	8	1	fibroblast	16770	-0.012	-0.033	0.005	0.989		16705	0.001	0.003	0.003	0.382		16393	-0.014	-0.038	0.006	0.993		16448	-0.01205	-0.032532	0.0047088	0.99475
Diencephalon	8	1	neuroblast sensu Nematoda and Protostomia	16770	0.046	0.075	0.019	0.00789		16705	0.014	0.022	0.011	0.113		16393	0.049	0.08	0.02	0.00669		16448	0.028843	0.046747	0.016354	0.038906
Diencephalon	15	1	glioblast	16472	0.062	0.103	0.025	0.00691		16413	-0.016	-0.027	0.015	0.867		16109	0.086	0.143	0.026	0.00044		16163	0.031398	0.0521	0.021228	0.069567
Diencephalon	15	1	oligodendrocyte	16472	0.091	0.165	0.017	4.43e-08	*	16413	0.024	0.043	0.01	0.0092		16109	0.085	0.155	0.018	6.64e-07	*	16163	0.054802	0.099232	0.014352	6.7461e-05	*
Diencephalon	15	1	radial glial cell	16472	-0.004	-0.007	0.021	0.582		16413	-0.008	-0.014	0.012	0.75		16109	0.008	0.013	0.021	0.358		16163	-0.0083494	-0.013841	0.017716	0.68128
Diencephalon	15	1	neuron	16472	0.153	0.233	0.02	1.14e-14	*	16413	0.039	0.059	0.012	0.000511		16109	0.152	0.232	0.021	1.67e-13	*	16163	0.10937	0.16646	0.016906	5.0748e-11	*
Diencephalon	15	1	neuroblast sensu Vertebrata	16472	0.132	0.226	0.018	1.76e-13	*	16413	0.035	0.06	0.011	0.000557		16109	0.135	0.231	0.019	4.36e-13	*	16163	0.094106	0.16067	0.015345	4.433e-10	*
Diencephalon	15	1	erythrocyte	16472	-0.102	-0.042	0.034	0.999		16413	0.015	0.006	0.02	0.236		16109	-0.138	-0.056	0.035	1		16163	-0.075093	-0.030341	0.029053	0.99512
Diencephalon	15	1	macrophage	16472	-0.056	-0.098	0.011	1		16413	-0.01	-0.017	0.007	0.936		16109	-0.058	-0.101	0.011	1		16163	-0.034417	-0.059996	0.0092973	0.99989
Diencephalon	15	1	fibroblast	16472	-0.074	-0.147	0.013	1		16413	-0.026	-0.052	0.008	1		16109	-0.074	-0.146	0.013	1		16163	-0.054819	-0.10828	0.010732	1
Diencephalon	15	1	neuroblast sensu Nematoda and Protostomia	16472	0.055	0.097	0.016	0.000256		16413	0.028	0.05	0.009	0.0013		16109	0.058	0.104	0.016	0.000202		16163	0.046014	0.082081	0.013433	0.00030779
Diencephalon	15	1	neural crest cell	16472	-0.051	-0.102	0.01	1		16413	-0.01	-0.021	0.006	0.962		16109	-0.056	-0.111	0.01	1		16163	-0.040192	-0.079902	0.0084497	1
Forebrain	9	1	glioblast	16620	0.013	0.021	0.027	0.318		16557	0.001	0.002	0.016	0.467		16246	0.028	0.046	0.028	0.159		16308	0.0043155	0.0069725	0.023067	0.4258
Forebrain	9	1	oligodendrocyte	16620	0.059	0.099	0.018	0.000461		16557	0.021	0.035	0.011	0.023		16246	0.058	0.096	0.019	0.000942		16308	0.035042	0.058184	0.01518	0.010495
Forebrain	9	1	radial glial cell	16620	-0.025	-0.04	0.027	0.823		16557	0.016	0.027	0.016	0.149		16246	-0.023	-0.037	0.028	0.795		16308	-0.021962	-0.035299	0.022641	0.83398
Forebrain	9	1	neuron	16620	0.206	0.328	0.02	5.49e-25	*	16557	0.038	0.06	0.012	0.000714		16246	0.2	0.319	0.021	4.17e-22	*	16308	0.13751	0.21815	0.016963	2.8121e-16	*
Forebrain	9	1	neuroblast sensu Vertebrata	16620	0.185	0.301	0.022	3.51e-17	*	16557	0.05	0.081	0.013	8.08e-05	*	16246	0.174	0.283	0.023	1.66e-14	*	16308	0.12293	0.19968	0.018719	2.6524e-11	*
Forebrain	9	1	erythrocyte	16620	-0.16	-0.078	0.033	1		16557	-0.02	-0.01	0.02	0.847		16246	-0.19	-0.092	0.034	1		16308	-0.10448	-0.050345	0.027852	0.99991
Forebrain	9	1	macrophage	16620	-0.065	-0.104	0.012	1		16557	-0.013	-0.021	0.007	0.965		16246	-0.066	-0.107	0.012	1		16308	-0.040797	-0.065441	0.010136	0.99997
Forebrain	9	1	fibroblast	16620	-0.101	-0.177	0.015	1		16557	-0.04	-0.07	0.009	1		16246	-0.093	-0.164	0.015	1		16308	-0.068259	-0.11989	0.012167	1
Forebrain	9	1	neuroblast sensu Nematoda and Protostomia	16620	0.1	0.169	0.022	3.54e-06	*	16557	0.045	0.076	0.013	0.000362		16246	0.104	0.176	0.023	3.8e-06	*	16308	0.068759	0.11592	0.018966	0.00014476
Forebrain	9	1	neural crest cell	16620	-0.062	-0.103	0.013	1		16557	-0.012	-0.02	0.008	0.939		16246	-0.063	-0.105	0.013	1		16308	-0.046988	-0.077613	0.010916	0.99999
Forebrain	10	1	glioblast	16062	0.022	0.028	0.027	0.209		16005	-0.007	-0.009	0.016	0.672		15733	0.03	0.038	0.028	0.141		15793	0.011246	0.014112	0.023016	0.31256
Forebrain	10	1	oligodendrocyte	16062	0.063	0.086	0.02	0.00112		16005	0.013	0.018	0.012	0.132		15733	0.062	0.085	0.021	0.00164		15793	0.048272	0.065785	0.017261	0.0025863
Forebrain	10	1	radial glial cell	16062	0.017	0.021	0.028	0.276		16005	-0.002	-0.003	0.016	0.55		15733	0.026	0.033	0.029	0.185		15793	0.018524	0.023236	0.023499	0.21527
Forebrain	10	1	neuron	16062	0.23	0.26	0.026	2.64e-19	*	16005	0.032	0.037	0.015	0.0173		15733	0.225	0.255	0.027	1.69e-17	*	15793	0.17034	0.19092	0.021797	2.9427e-15	*
Forebrain	10	1	neuroblast sensu Vertebrata	16062	0.172	0.202	0.025	7.12e-12	*	16005	0.04	0.047	0.015	0.00421		15733	0.167	0.196	0.026	9.92e-11	*	15793	0.13057	0.15221	0.021485	6.2643e-10	*
Forebrain	10	1	erythrocyte	16062	-0.131	-0.05	0.038	1		16005	0.005	0.002	0.023	0.421		15733	-0.17	-0.064	0.04	1		15793	-0.076035	-0.028221	0.032505	0.99033
Forebrain	10	1	macrophage	16062	-0.068	-0.088	0.014	1		16005	-0.017	-0.022	0.008	0.982		15733	-0.071	-0.092	0.014	1		15793	-0.043514	-0.056333	0.011745	0.99989
Forebrain	10	1	fibroblast	16062	-0.028	-0.064	0.006	1		16005	-0.003	-0.008	0.004	0.83		15733	-0.029	-0.066	0.006	1		15793	-0.024996	-0.05656	0.0052039	1
Forebrain	10	1	neuroblast sensu Nematoda and Protostomia	16062	0.083	0.102	0.026	0.000762		16005	0.037	0.046	0.016	0.00876		15733	0.084	0.104	0.027	0.00104		15793	0.07142	0.087235	0.022106	0.00061862
Forebrain	11	1	glioblast	16092	-0.074	-0.12	0.024	0.999		16041	-0.017	-0.027	0.014	0.881		15762	-0.062	-0.1	0.025	0.993		15824	-0.072866	-0.11727	0.020639	0.99979
Forebrain	11	1	oligodendrocyte	16092	0.052	0.084	0.019	0.00392		16041	0.016	0.025	0.011	0.0843		15762	0.052	0.084	0.02	0.00509		15824	0.027734	0.044668	0.0164	0.045424
Forebrain	11	1	radial glial cell	16092	-0.104	-0.158	0.029	1		16041	-0.018	-0.027	0.017	0.854		15762	-0.095	-0.144	0.03	0.999		15824	-0.081226	-0.12305	0.024393	0.99956
Forebrain	11	1	neuron	16092	0.141	0.218	0.021	1.6e-11	*	16041	0.012	0.019	0.012	0.162		15762	0.133	0.205	0.022	8.23e-10	*	15824	0.096514	0.14849	0.017861	3.3198e-08	*
Forebrain	11	1	neuroblast sensu Vertebrata	16092	0.096	0.143	0.024	4.4e-05	*	16041	0.038	0.057	0.014	0.00393		15762	0.085	0.127	0.025	0.000391		15824	0.068159	0.1014	0.02052	0.00044858
Forebrain	11	1	erythrocyte	16092	-0.059	-0.03	0.027	0.987		16041	-0.016	-0.008	0.016	0.842		15762	-0.061	-0.031	0.028	0.985		15824	-0.042358	-0.021256	0.022943	0.96756
Forebrain	11	1	macrophage	16092	-0.076	-0.11	0.012	1		16041	-0.018	-0.026	0.007	0.993		15762	-0.079	-0.114	0.013	1		15824	-0.048992	-0.070567	0.010532	1
Forebrain	11	1	neuroblast sensu Nematoda and Protostomia	16092	0.007	0.011	0.023	0.386		16041	0.031	0.052	0.014	0.0115		15762	0.011	0.019	0.024	0.323		15824	0.0081122	0.013561	0.019585	0.33937
Forebrain	8.5	1	glioblast	16143	-0.044	-0.068	0.03	0.926		16087	-0.017	-0.027	0.018	0.836		15811	-0.028	-0.042	0.032	0.809		15869	-0.037487	-0.057094	0.025694	0.9277
Forebrain	8.5	1	oligodendrocyte	16143	0.016	0.026	0.019	0.203		16087	0.009	0.014	0.011	0.225		15811	0.025	0.041	0.02	0.108		15869	0.0048017	0.0078555	0.016395	0.38481
Forebrain	8.5	1	radial glial cell	16143	-0.082	-0.124	0.034	0.992		16087	-0.008	-0.013	0.02	0.661		15811	-0.066	-0.099	0.036	0.968		15869	-0.063553	-0.095554	0.028873	0.98613
Forebrain	8.5	1	neuron	16143	0.226	0.308	0.027	1.01e-17	*	16087	0.036	0.05	0.016	0.00985		15811	0.216	0.294	0.028	2.78e-15	*	15869	0.15671	0.21158	0.022367	1.2792e-12	*
Forebrain	8.5	1	neuroblast sensu Vertebrata	16143	0.171	0.244	0.027	2.42e-10	*	16087	0.04	0.057	0.016	0.00691		15811	0.158	0.224	0.028	1.47e-08	*	15869	0.11632	0.16457	0.023127	2.4875e-07	*
Forebrain	8.5	1	erythrocyte	16143	-0.208	-0.081	0.041	1		16087	-0.016	-0.006	0.024	0.745		15811	-0.25	-0.096	0.043	1		15869	-0.15275	-0.058195	0.034866	0.99999
Forebrain	8.5	1	macrophage	16143	-0.071	-0.115	0.012	1		16087	-0.018	-0.029	0.007	0.995		15811	-0.073	-0.118	0.012	1		15869	-0.048919	-0.079037	0.0098718	1
Forebrain	8.5	1	neuroblast sensu Nematoda and Protostomia	16143	0.049	0.074	0.03	0.0516		16087	0.042	0.064	0.018	0.00957		15811	0.05	0.075	0.031	0.0575		15869	0.032246	0.048637	0.025496	0.10299
Forebrain	8	1	glioblast	16079	-0.006	-0.012	0.017	0.652		16023	0.005	0.009	0.01	0.308		15750	-0.012	-0.023	0.017	0.758		15807	-0.0081401	-0.015003	0.014293	0.7155
Forebrain	8	1	radial glial cell	16079	-0.01	-0.018	0.026	0.649		16023	0.005	0.009	0.016	0.369		15750	-0.001	-0.001	0.028	0.512		15807	-0.028968	-0.051214	0.022502	0.90101
Forebrain	8	1	neuron	16079	0.212	0.346	0.023	5.94e-21	*	16023	0.032	0.053	0.013	0.00812		15750	0.211	0.346	0.024	1.83e-19	*	15807	0.13797	0.22445	0.019128	2.8739e-13	*
Forebrain	8	1	neuroblast sensu Vertebrata	16079	0.196	0.329	0.023	1.55e-17	*	16023	0.039	0.066	0.014	0.00223		15750	0.197	0.329	0.024	2.29e-16	*	15807	0.13152	0.21927	0.019635	1.0932e-11	*
Forebrain	8	1	erythrocyte	16079	-0.085	-0.096	0.015	1		16023	-0.021	-0.024	0.009	0.992		15750	-0.088	-0.099	0.015	1		15807	-0.049753	-0.055661	0.012472	0.99997
Forebrain	8	1	macrophage	16079	-0.059	-0.11	0.01	1		16023	-0.011	-0.02	0.006	0.96		15750	-0.058	-0.11	0.011	1		15807	-0.038379	-0.072266	0.0088553	0.99999
Forebrain	8	1	neuroblast sensu Nematoda and Protostomia	16079	0.102	0.174	0.028	0.000155		16023	0.041	0.07	0.017	0.00765		15750	0.102	0.175	0.03	0.000284		15807	0.060867	0.10343	0.024132	0.0058349
Forebrain	13	1	glioblast	16577	0.03	0.057	0.023	0.0979		16517	-0.022	-0.042	0.014	0.944		16212	0.051	0.097	0.024	0.0168		16269	0.022015	0.041945	0.019676	0.1316
Forebrain	13	1	oligodendrocyte	16577	0.089	0.178	0.016	8.16e-09	*	16517	0.011	0.022	0.009	0.118		16212	0.087	0.174	0.016	4.83e-08	*	16269	0.054864	0.10988	0.0132	1.6265e-05	*
Forebrain	13	1	radial glial cell	16577	0.001	0.003	0.025	0.479		16517	-0.009	-0.018	0.015	0.735		16212	0.02	0.039	0.025	0.214		16269	0.0017976	0.0034625	0.020696	0.46539
Forebrain	13	1	neuron	16577	0.125	0.217	0.018	6.01e-13	*	16517	0.023	0.04	0.01	0.0139		16212	0.121	0.212	0.018	1.72e-11	*	16269	0.087487	0.15204	0.014818	1.8135e-09	*
Forebrain	13	1	neuroblast sensu Vertebrata	16577	0.135	0.266	0.016	1.67e-16	*	16517	0.031	0.061	0.01	0.000773		16212	0.133	0.263	0.017	4.21e-15	*	16269	0.09197	0.18124	0.013943	2.1846e-11	*
Forebrain	13	1	erythrocyte	16577	-0.073	-0.03	0.033	0.987		16517	0.015	0.006	0.02	0.219		16212	-0.106	-0.043	0.034	0.999		16269	-0.045103	-0.018117	0.028156	0.9454
Forebrain	13	1	macrophage	16577	-0.053	-0.104	0.01	1		16517	-0.013	-0.025	0.006	0.985		16212	-0.054	-0.106	0.01	1		16269	-0.03214	-0.063402	0.0081678	0.99996
Forebrain	13	1	fibroblast	16577	-0.057	-0.129	0.011	1		16517	-0.013	-0.03	0.006	0.983		16212	-0.057	-0.127	0.011	1		16269	-0.043744	-0.097977	0.0089263	1
Forebrain	13	1	neuroblast sensu Nematoda and Protostomia	16577	0.048	0.096	0.019	0.0046		16517	0.023	0.046	0.011	0.0173		16212	0.05	0.1	0.019	0.00457		16269	0.039893	0.078876	0.01579	0.0057649
Forebrain	13	1	neural crest cell	16577	-0.046	-0.1	0.013	1		16517	-0.001	-0.002	0.008	0.555		16212	-0.049	-0.108	0.013	1		16269	-0.035806	-0.077868	0.01062	0.99963
Forebrain	12	1	glioblast	16570	0.033	0.069	0.022	0.062		16507	-0.005	-0.01	0.013	0.648		16204	0.046	0.095	0.023	0.0211		16260	0.015938	0.032926	0.018365	0.19275
Forebrain	12	1	oligodendrocyte	16570	0.082	0.182	0.014	2.88e-09	*	16507	0.018	0.04	0.008	0.0154		16204	0.08	0.177	0.015	2.34e-08	*	16260	0.053871	0.11855	0.011953	3.3129e-06	*
Forebrain	12	1	radial glial cell	16570	0.018	0.037	0.021	0.196		16507	0.012	0.026	0.012	0.158		16204	0.027	0.058	0.021	0.0986		16260	0.0115	0.0242	0.017442	0.25485
Forebrain	12	1	neuron	16570	0.123	0.234	0.016	2.23e-14	*	16507	0.027	0.051	0.01	0.0026		16204	0.116	0.221	0.017	4.92e-12	*	16260	0.078772	0.15009	0.013741	5.0442e-09	*
Forebrain	12	1	neuroblast sensu Vertebrata	16570	0.136	0.294	0.015	9.6e-20	*	16507	0.034	0.074	0.009	7.18e-05	*	16204	0.134	0.29	0.016	8.23e-18	*	16260	0.08974	0.19411	0.012756	1.0407e-12	*
Forebrain	12	1	erythrocyte	16570	-0.075	-0.047	0.022	1		16507	0.001	0	0.014	0.478		16204	-0.091	-0.057	0.023	1		16260	-0.043986	-0.027451	0.01907	0.98945
Forebrain	12	1	macrophage	16570	-0.047	-0.103	0.009	1		16507	-0.011	-0.024	0.005	0.983		16204	-0.046	-0.101	0.009	1		16260	-0.02726	-0.059566	0.0073676	0.99989
Forebrain	12	1	fibroblast	16570	-0.063	-0.146	0.01	1		16507	-0.025	-0.058	0.006	1		16204	-0.06	-0.139	0.011	1		16260	-0.047094	-0.10901	0.0086684	1
Forebrain	12	1	neuroblast sensu Nematoda and Protostomia	16570	0.051	0.108	0.017	0.00139		16507	0.029	0.062	0.01	0.00196		16204	0.05	0.105	0.018	0.00243		16260	0.036886	0.07743	0.014538	0.0055917
Forebrain	12	1	neural crest cell	16570	-0.045	-0.101	0.011	1		16507	-0.011	-0.025	0.007	0.953		16204	-0.044	-0.099	0.012	1		16260	-0.029457	-0.066602	0.0094997	0.99903
Forebrain	14	1	glioblast	15778	-0.031	-0.063	0.02	0.94		15728	-0.016	-0.034	0.012	0.922		15462	-0.024	-0.049	0.021	0.877		15529	-0.028709	-0.058947	0.016899	0.95531
Forebrain	14	1	oligodendrocyte	15778	0.033	0.079	0.01	0.000334		15728	0.005	0.013	0.006	0.168		15462	0.033	0.081	0.01	0.000461		15529	0.020872	0.050744	0.008197	0.0054486
Forebrain	14	1	radial glial cell	15778	-0.032	-0.071	0.016	0.976		15728	0.001	0.003	0.01	0.45		15462	-0.029	-0.065	0.017	0.958		15529	-0.026457	-0.058344	0.014033	0.9703
Forebrain	14	1	neuron	15778	0.091	0.166	0.017	6.8e-08	*	15728	0.016	0.03	0.01	0.0545		15462	0.084	0.153	0.018	1.61e-06	*	15529	0.061033	0.11153	0.014558	1.3891e-05	*
Forebrain	14	1	neuroblast sensu Vertebrata	15778	0.085	0.177	0.015	2.54e-09	*	15728	0.016	0.033	0.009	0.0315		15462	0.088	0.183	0.015	3.38e-09	*	15529	0.049526	0.10337	0.012359	3.0873e-05	*
Forebrain	14	1	erythrocyte	15778	-0.078	-0.033	0.031	0.995		15728	0.006	0.002	0.019	0.381		15462	-0.115	-0.048	0.032	1		15529	-0.05327	-0.022088	0.026452	0.97798
Forebrain	14	1	macrophage	15778	-0.036	-0.09	0.007	1		15728	-0.009	-0.023	0.004	0.988		15462	-0.035	-0.089	0.007	1		15529	-0.021056	-0.052593	0.0057897	0.99986
Forebrain	14	1	neuroblast sensu Nematoda and Protostomia	15778	0.016	0.032	0.022	0.235		15728	0.019	0.039	0.013	0.0691		15462	0.014	0.028	0.023	0.273		15529	0.013235	0.02706	0.01847	0.23682
Forebrain	6	1	radial glial cell	16510	0.031	0.068	0.018	0.0433		16449	0.005	0.011	0.011	0.326		16145	0.035	0.076	0.019	0.0328		16200	0.018553	0.040229	0.015634	0.11767
Forebrain	6	1	neuron	16510	0.176	0.361	0.017	1.22e-26	*	16449	0.025	0.051	0.01	0.00596		16145	0.179	0.367	0.017	4.22e-25	*	16200	0.1213	0.24809	0.014142	5.3288e-18	*
Forebrain	6	1	neuroblast sensu Vertebrata	16510	0.168	0.35	0.017	4.55e-24	*	16449	0.027	0.056	0.01	0.00378		16145	0.17	0.356	0.017	9.3e-23	*	16200	0.11798	0.24604	0.014218	5.7681e-17	*
Forebrain	6	1	erythrocyte	16510	-0.073	-0.101	0.013	1		16449	-0.015	-0.021	0.008	0.972		16145	-0.076	-0.104	0.013	1		16200	-0.036441	-0.050025	0.010973	0.99955
Forebrain	6	1	macrophage	16510	-0.039	-0.087	0.009	1		16449	-0.012	-0.026	0.005	0.987		16145	-0.038	-0.085	0.009	1		16200	-0.023866	-0.053567	0.0074588	0.99931
Forebrain	6	1	fibroblast	16510	-0.077	-0.161	0.015	1		16449	-0.025	-0.053	0.009	0.997		16145	-0.079	-0.165	0.016	1		16200	-0.056373	-0.11789	0.012988	0.99999
Forebrain	6	1	neuroblast sensu Nematoda and Protostomia	16510	0.117	0.25	0.02	1.65e-09	*	16449	0.027	0.058	0.012	0.0112		16145	0.116	0.249	0.021	8.79e-09	*	16200	0.083755	0.17883	0.016915	3.7207e-07	*
Forebrain	6	1	neuroplacodal cell	16510	0.002	0.006	0.005	0.352		16449	0.004	0.013	0.003	0.102		16145	0.001	0.005	0.006	0.4		16200	-0.0024976	-0.0079169	0.004599	0.70646
Forebrain	6	1	neural crest cell	16510	-0.065	-0.151	0.013	1		16449	-0.012	-0.029	0.008	0.94		16145	-0.062	-0.145	0.014	1		16200	-0.039196	-0.091427	0.011234	0.99976
Forebrain	5.5	1	radial glial cell	16222	0.024	0.045	0.023	0.142		16164	0.007	0.013	0.013	0.306		15873	0.032	0.06	0.024	0.0851		15928	0.0060311	0.011218	0.019398	0.37793
Forebrain	5.5	1	neuron	16222	0.204	0.369	0.02	1.68e-25	*	16164	0.037	0.067	0.012	0.000804		15873	0.208	0.377	0.021	2.2e-24	*	15928	0.13507	0.24315	0.016631	2.4839e-16	*
Forebrain	5.5	1	neuroblast sensu Vertebrata	16222	0.195	0.35	0.022	7.7e-19	*	16164	0.047	0.083	0.013	0.00024		15873	0.196	0.351	0.023	1.46e-17	*	15928	0.1342	0.2399	0.018759	4.4212e-13	*
Forebrain	5.5	1	erythrocyte	16222	-0.095	-0.116	0.016	1		16164	-0.017	-0.021	0.009	0.963		15873	-0.097	-0.117	0.016	1		15928	-0.052762	-0.06373	0.013352	0.99996
Forebrain	5.5	1	macrophage	16222	-0.049	-0.091	0.01	1		16164	-0.011	-0.021	0.006	0.969		15873	-0.055	-0.102	0.011	1		15928	-0.033248	-0.061605	0.0086636	0.99994
Forebrain	5.5	1	fibroblast	16222	-0.063	-0.125	0.014	1		16164	-0.017	-0.033	0.009	0.975		15873	-0.062	-0.123	0.015	1		15928	-0.055104	-0.10882	0.012104	1
Forebrain	5.5	1	neuroblast sensu Nematoda and Protostomia	16222	0.119	0.212	0.025	1.13e-06	*	16164	0.039	0.07	0.015	0.00498		15873	0.123	0.219	0.026	1.47e-06	*	15928	0.083732	0.14849	0.021559	5.1634e-05	*
Head	5.5	1	radial glial cell	16236	0.021	0.048	0.019	0.134		16177	-0.001	-0.001	0.011	0.523		15893	0.028	0.064	0.02	0.0761		15949	0.005708	0.01289	0.016347	0.36348
Head	5.5	1	neuron	16236	0.126	0.289	0.014	6.93e-19	*	16177	0.029	0.067	0.009	0.000381		15893	0.13	0.3	0.015	1.78e-18	*	15949	0.079356	0.18223	0.012243	4.6773e-11	*
Head	5.5	1	neuroblast sensu Vertebrata	16236	0.098	0.231	0.014	2.33e-12	*	16177	0.025	0.059	0.009	0.00169		15893	0.098	0.231	0.015	1.96e-11	*	15949	0.06069	0.14203	0.012158	3.0279e-07	*
Head	5.5	1	erythrocyte	16236	-0.058	-0.097	0.011	1		16177	-0.012	-0.021	0.007	0.971		15893	-0.057	-0.095	0.011	1		15949	-0.031788	-0.052907	0.0092534	0.9997
Head	5.5	1	macrophage	16236	-0.042	-0.096	0.009	1		16177	-0.011	-0.024	0.005	0.979		15893	-0.048	-0.108	0.009	1		15949	-0.030097	-0.067975	0.0073858	0.99998
Head	5.5	1	fibroblast	16236	-0.093	-0.208	0.017	1		16177	-0.021	-0.047	0.01	0.984		15893	-0.095	-0.212	0.017	1		15949	-0.072121	-0.16017	0.014016	1
Head	5.5	1	neuroblast sensu Nematoda and Protostomia	16236	0.025	0.06	0.011	0.00879		16177	-0.002	-0.004	0.006	0.595		15893	0.029	0.069	0.011	0.00449		15949	0.024638	0.058225	0.0092354	0.0038221
Head	5.5	1	neuroplacodal cell	16236	0.086	0.211	0.016	1.67e-08	*	16177	0.023	0.057	0.009	0.00648		15893	0.09	0.221	0.016	1.84e-08	*	15949	0.065586	0.16021	0.013314	4.2439e-07	*
Head	5.5	1	neural crest cell	16236	-0.078	-0.188	0.016	1		16177	-0.004	-0.01	0.01	0.67		15893	-0.079	-0.19	0.016	1		15949	-0.056582	-0.13651	0.013533	0.99999
Hindbrain	8	1	glioblast	16331	-0.007	-0.014	0.016	0.658		16275	-0.009	-0.02	0.01	0.835		15978	0.002	0.004	0.017	0.462		16037	0.006884	0.014831	0.014067	0.31229
Hindbrain	8	1	oligodendrocyte	16331	0.009	0.024	0.009	0.141		16275	0.003	0.008	0.005	0.285		15978	0.011	0.028	0.009	0.121		16037	0.0013598	0.003493	0.0075062	0.42812
Hindbrain	8	1	radial glial cell	16331	-0.04	-0.087	0.021	0.97		16275	-0.017	-0.037	0.013	0.908		15978	-0.033	-0.072	0.022	0.931		16037	-0.028667	-0.062001	0.01832	0.94118
Hindbrain	8	1	neuron	16331	0.11	0.227	0.015	1.33e-13	*	16275	0.014	0.028	0.009	0.063		15978	0.11	0.227	0.016	1.3e-12	*	16037	0.06703	0.13826	0.012797	8.2271e-08	*
Hindbrain	8	1	neuroblast sensu Vertebrata	16331	0.119	0.248	0.019	6.67e-11	*	16275	0.025	0.051	0.011	0.0124		15978	0.114	0.238	0.019	1.76e-09	*	16037	0.070968	0.14777	0.015688	3.0624e-06	*
Hindbrain	8	1	erythrocyte	16331	-0.077	-0.037	0.026	0.999		16275	0.003	0.002	0.015	0.414		15978	-0.101	-0.048	0.027	1		16037	-0.047371	-0.022344	0.022125	0.98386
Hindbrain	8	1	macrophage	16331	-0.05	-0.114	0.008	1		16275	-0.008	-0.018	0.005	0.945		15978	-0.051	-0.116	0.009	1		16037	-0.028422	-0.064849	0.0070726	0.99997
Hindbrain	8	1	neuroblast sensu Nematoda and Protostomia	16331	0.009	0.021	0.017	0.286		16275	0.005	0.01	0.01	0.32		15978	0.012	0.027	0.017	0.241		16037	0.0038749	0.0086682	0.014325	0.39339
Hindbrain	5.5	1	glioblast	16209	0.003	0.006	0.009	0.381		16150	0	0	0.006	0.5		15865	0.005	0.01	0.01	0.319		15924	-0.0045637	-0.0099255	0.0081539	0.71215
Hindbrain	5.5	1	radial glial cell	16209	0.052	0.099	0.019	0.0032		16150	0.007	0.013	0.011	0.274		15865	0.053	0.101	0.02	0.00416		15924	0.034338	0.065781	0.016166	0.01684
Hindbrain	5.5	1	neuron	16209	0.159	0.306	0.015	5.62e-25	*	16150	0.02	0.038	0.009	0.0152		15865	0.159	0.306	0.016	4.47e-23	*	15924	0.11026	0.21155	0.013214	3.9048e-17	*
Hindbrain	5.5	1	neuroblast sensu Vertebrata	16209	0.162	0.306	0.018	4.12e-20	*	16150	0.026	0.049	0.011	0.00687		15865	0.16	0.302	0.019	3.68e-18	*	15924	0.11182	0.2101	0.015141	8.008e-14	*
Hindbrain	5.5	1	erythrocyte	16209	-0.071	-0.087	0.015	1		16150	-0.012	-0.015	0.009	0.917		15865	-0.079	-0.095	0.015	1		15924	-0.03361	-0.04048	0.012522	0.99636
Hindbrain	5.5	1	macrophage	16209	-0.037	-0.071	0.009	1		16150	-0.008	-0.016	0.006	0.928		15865	-0.04	-0.078	0.01	1		15924	-0.022896	-0.044534	0.0079678	0.99797
Hindbrain	5.5	1	fibroblast	16209	-0.038	-0.086	0.009	1		16150	-0.012	-0.027	0.006	0.985		15865	-0.04	-0.089	0.01	1		15924	-0.027343	-0.060871	0.0080347	0.99967
Hindbrain	5.5	1	neuroblast sensu Nematoda and Protostomia	16209	0.082	0.161	0.017	9.19e-07	*	16150	0.017	0.033	0.01	0.0512		15865	0.08	0.157	0.018	4.26e-06	*	15924	0.062965	0.12326	0.014654	8.7238e-06	*
Hindbrain	5.5	1	neural crest cell	16209	-0.011	-0.032	0.005	0.986		16150	0.001	0.004	0.003	0.314		15865	-0.01	-0.029	0.005	0.97		15924	-0.0090677	-0.027045	0.0042075	0.98442
Hindbrain	13	1	glioblast	16237	0.007	0.011	0.022	0.381		16179	-0.023	-0.038	0.013	0.96		15892	0.015	0.026	0.023	0.251		15949	0.012576	0.021109	0.018554	0.24896
Hindbrain	13	1	oligodendrocyte	16237	0.082	0.137	0.019	1.24e-05	*	16179	0.016	0.026	0.011	0.0838		15892	0.073	0.122	0.02	0.000134		15949	0.058543	0.097826	0.016272	0.00016098
Hindbrain	13	1	radial glial cell	16237	-0.022	-0.035	0.024	0.819		16179	-0.02	-0.032	0.014	0.923		15892	-0.012	-0.019	0.024	0.683		15949	-0.012103	-0.019802	0.020032	0.72714
Hindbrain	13	1	neuron	16237	0.175	0.256	0.02	2.4e-18	*	16179	0.028	0.04	0.012	0.0102		15892	0.177	0.258	0.021	2.5e-17	*	15949	0.12574	0.18305	0.01704	8.4117e-14	*
Hindbrain	13	1	neuroblast sensu Vertebrata	16237	0.148	0.239	0.021	6.67e-13	*	16179	0.03	0.049	0.012	0.00704		15892	0.148	0.239	0.022	5.14e-12	*	15949	0.11214	0.1808	0.017663	1.1167e-10	*
Hindbrain	13	1	erythrocyte	16237	-0.006	-0.002	0.037	0.568		16179	0.033	0.013	0.022	0.0688		15892	-0.041	-0.016	0.039	0.854		15949	-0.011736	-0.0045177	0.031987	0.64315
Hindbrain	13	1	macrophage	16237	-0.059	-0.104	0.011	1		16179	-0.01	-0.017	0.007	0.926		15892	-0.062	-0.11	0.012	1		15949	-0.036915	-0.065417	0.0095931	0.99994
Hindbrain	13	1	fibroblast	16237	-0.031	-0.072	0.008	1		16179	-0.008	-0.018	0.005	0.957		15892	-0.031	-0.073	0.008	1		15949	-0.032096	-0.075118	0.0065095	1
Hindbrain	13	1	neuroblast sensu Nematoda and Protostomia	16237	0.05	0.086	0.019	0.00391		16179	0.026	0.045	0.011	0.00939		15892	0.054	0.093	0.02	0.00288		15949	0.048984	0.083977	0.016046	0.001136
Hindbrain	13	1	neural crest cell	16237	-0.052	-0.09	0.015	1		16179	0.007	0.013	0.009	0.208		15892	-0.052	-0.09	0.016	1		15949	-0.037575	-0.064795	0.012922	0.99818
Hindbrain	6	1	glioblast	16464	0.024	0.06	0.009	0.00387		16402	-0.002	-0.005	0.005	0.651		16099	0.029	0.073	0.009	0.00106		16156	0.014783	0.03756	0.0077162	0.027704
Hindbrain	6	1	oligodendrocyte	16464	0.007	0.019	0.007	0.162		16402	0	0.001	0.004	0.464		16099	0.01	0.026	0.007	0.0979		16156	0.0062808	0.017027	0.0060933	0.15133
Hindbrain	6	1	radial glial cell	16464	0.001	0.001	0.018	0.488		16402	0.004	0.009	0.011	0.355		16099	0.002	0.006	0.019	0.449		16156	-0.0088038	-0.019881	0.015659	0.71302
Hindbrain	6	1	neuron	16464	0.148	0.327	0.015	2.32e-22	*	16402	0.027	0.06	0.009	0.00154		16099	0.146	0.325	0.016	2.06e-20	*	16156	0.092641	0.20491	0.012981	5.0073e-13	*
Hindbrain	6	1	neuroblast sensu Vertebrata	16464	0.14	0.306	0.018	7.47e-15	*	16402	0.035	0.076	0.011	0.000678		16099	0.134	0.293	0.019	7.65e-13	*	16156	0.080267	0.17553	0.015364	8.8522e-08	*
Hindbrain	6	1	erythrocyte	16464	-0.06	-0.092	0.011	1		16402	-0.012	-0.019	0.006	0.972		16099	-0.059	-0.091	0.011	1		16156	-0.027942	-0.04302	0.0090939	0.99894
Hindbrain	6	1	macrophage	16464	-0.045	-0.103	0.008	1		16402	-0.007	-0.016	0.005	0.919		16099	-0.048	-0.109	0.009	1		16156	-0.029816	-0.067677	0.007062	0.99999
Hindbrain	6	1	fibroblast	16464	-0.051	-0.113	0.011	1		16402	-0.016	-0.035	0.007	0.992		16099	-0.052	-0.116	0.012	1		16156	-0.037613	-0.084059	0.0093802	0.99997
Hindbrain	6	1	neuroblast sensu Nematoda and Protostomia	16464	0.065	0.144	0.018	0.000141		16402	0.015	0.033	0.011	0.0839		16099	0.066	0.146	0.019	0.000196		16156	0.044539	0.098763	0.015235	0.0017334
Hindbrain	6	1	neuroplacodal cell	16464	0.07	0.167	0.013	3.29e-08	*	16402	0.018	0.043	0.008	0.0105		16099	0.064	0.153	0.014	1.07e-06	*	16156	0.053145	0.12687	0.011014	7.0706e-07	*
Hindbrain	6	1	neural crest cell	16464	-0.072	-0.171	0.012	1		16402	-0.005	-0.012	0.007	0.753		16099	-0.075	-0.178	0.013	1		16156	-0.053438	-0.12669	0.010327	1
Medulla	9	1	glioblast	16164	-0.067	-0.102	0.027	0.994		16107	-0.032	-0.048	0.016	0.978		15821	-0.057	-0.087	0.028	0.981		15875	-0.050834	-0.076634	0.022554	0.98789
Medulla	9	1	oligodendrocyte	16164	0.071	0.11	0.022	0.000599		16107	0.016	0.025	0.013	0.106		15821	0.067	0.104	0.022	0.00147		15875	0.043618	0.067393	0.018373	0.0088049
Medulla	9	1	radial glial cell	16164	-0.042	-0.062	0.029	0.924		16107	-0.026	-0.038	0.017	0.936		15821	-0.023	-0.034	0.03	0.779		15875	-0.027825	-0.040559	0.024738	0.86965
Medulla	9	1	neuron	16164	0.131	0.202	0.019	2.5e-12	*	16107	0.018	0.027	0.011	0.0586		15821	0.132	0.204	0.02	1.16e-11	*	15875	0.08417	0.12958	0.015965	6.8388e-08	*
Medulla	9	1	neuroblast sensu Vertebrata	16164	0.187	0.288	0.024	2.62e-15	*	16107	0.036	0.056	0.014	0.00503		15821	0.185	0.284	0.025	6.48e-14	*	15875	0.12406	0.18962	0.020295	5.0201e-10	*
Medulla	9	1	erythrocyte	16164	-0.029	-0.012	0.039	0.766		16107	0.007	0.003	0.024	0.387		15821	-0.052	-0.021	0.041	0.896		15875	-0.0061455	-0.002442	0.033681	0.57239
Medulla	9	1	macrophage	16164	-0.067	-0.107	0.012	1		16107	-0.013	-0.021	0.007	0.968		15821	-0.07	-0.112	0.013	1		15875	-0.045752	-0.073004	0.010335	1
Medulla	9	1	fibroblast	16164	-0.086	-0.139	0.015	1		16107	-0.025	-0.041	0.009	0.997		15821	-0.088	-0.143	0.016	1		15875	-0.066557	-0.10744	0.012859	1
Medulla	9	1	neuroblast sensu Nematoda and Protostomia	16164	0.005	0.008	0.022	0.409		16107	0.006	0.009	0.013	0.334		15821	0.011	0.017	0.023	0.319		15875	0.006938	0.010695	0.018912	0.35687
Medulla	9	1	neuroplacodal cell	16164	0.009	0.017	0.011	0.209		16107	0.014	0.027	0.006	0.0148		15821	0.009	0.016	0.011	0.225		15875	0.010702	0.020475	0.0091894	0.1221
Medulla	9	1	neural crest cell	16164	-0.045	-0.064	0.018	0.994		16107	0.004	0.006	0.011	0.337		15821	-0.046	-0.065	0.019	0.993		15875	-0.042409	-0.060222	0.015258	0.99727
Medulla	10	1	glioblast	16045	-0.118	-0.155	0.031	1		15988	-0.05	-0.066	0.018	0.997		15711	-0.099	-0.129	0.033	0.999		15772	-0.085407	-0.11101	0.026531	0.99936
Medulla	10	1	oligodendrocyte	16045	0.08	0.1	0.026	0.00118		15988	0.01	0.013	0.015	0.255		15711	0.083	0.102	0.027	0.00114		15772	0.043409	0.053576	0.022337	0.025997
Medulla	10	1	radial glial cell	16045	-0.116	-0.154	0.031	1		15988	-0.033	-0.043	0.018	0.963		15711	-0.101	-0.134	0.033	0.999		15772	-0.088623	-0.11674	0.026502	0.99959
Medulla	10	1	neuron	16045	0.206	0.261	0.024	9.8e-18	*	15988	0.018	0.022	0.014	0.109		15711	0.211	0.266	0.025	3.73e-17	*	15772	0.13886	0.17433	0.02054	7.1497e-12	*
Medulla	10	1	neuroblast sensu Vertebrata	16045	0.148	0.191	0.029	1.48e-07	*	15988	0.028	0.036	0.017	0.0519		15711	0.149	0.191	0.03	3.45e-07	*	15772	0.10813	0.13824	0.024461	4.9621e-06	*
Medulla	10	1	erythrocyte	16045	-0.089	-0.056	0.025	1		15988	-0.011	-0.007	0.015	0.768		15711	-0.1	-0.062	0.025	1		15772	-0.058298	-0.035936	0.020883	0.99737
Medulla	10	1	macrophage	16045	-0.097	-0.115	0.016	1		15988	-0.019	-0.023	0.01	0.975		15711	-0.103	-0.122	0.017	1		15772	-0.068584	-0.08137	0.014119	1
Medulla	10	1	fibroblast	16045	-0.103	-0.156	0.017	1		15988	-0.035	-0.053	0.01	1		15711	-0.099	-0.15	0.018	1		15772	-0.071758	-0.10783	0.014521	1
Medulla	10	1	neuroblast sensu Nematoda and Protostomia	16045	0.034	0.045	0.026	0.0939		15988	0.012	0.015	0.016	0.227		15711	0.052	0.068	0.027	0.0279		15772	0.023037	0.029829	0.022358	0.15143
Medulla	10	1	neuroplacodal cell	16045	0.032	0.064	0.009	0.000176		15988	0.017	0.034	0.005	0.000679		15711	0.028	0.056	0.009	0.00142		15772	0.024455	0.04905	0.0077222	0.000772
Medulla	10	1	neural crest cell	16045	-0.097	-0.116	0.022	1		15988	-0.014	-0.016	0.013	0.849		15711	-0.101	-0.12	0.023	1		15772	-0.074801	-0.088282	0.018951	0.99996
Medulla	8	1	glioblast	16547	-0.05	-0.072	0.027	0.969		16484	-0.016	-0.023	0.016	0.844		16181	-0.044	-0.062	0.028	0.941		16238	-0.024263	-0.034468	0.022761	0.85677
Medulla	8	1	oligodendrocyte	16547	0.067	0.109	0.017	4.24e-05	*	16484	0.013	0.022	0.01	0.0934		16181	0.076	0.123	0.018	1.02e-05	*	16238	0.039051	0.063203	0.014574	0.0036915
Medulla	8	1	radial glial cell	16547	-0.007	-0.01	0.031	0.585		16484	0.002	0.004	0.019	0.449		16181	0.012	0.018	0.033	0.356		16238	0.00053711	0.00080574	0.026791	0.492
Medulla	8	1	neuron	16547	0.213	0.302	0.023	7.27e-21	*	16484	0.027	0.039	0.014	0.0219		16181	0.212	0.301	0.024	1.63e-19	*	16238	0.15274	0.2154	0.019342	1.5284e-15	*
Medulla	8	1	neuroblast sensu Vertebrata	16547	0.172	0.248	0.026	3.29e-11	*	16484	0.039	0.057	0.016	0.00641		16181	0.164	0.236	0.027	9.43e-10	*	16238	0.12137	0.17375	0.022261	2.5317e-08	*
Medulla	8	1	erythrocyte	16547	-0.126	-0.104	0.021	1		16484	-0.031	-0.025	0.013	0.992		16181	-0.127	-0.105	0.022	1		16238	-0.072106	-0.059001	0.017835	0.99997
Medulla	8	1	macrophage	16547	-0.07	-0.112	0.013	1		16484	-0.012	-0.019	0.008	0.947		16181	-0.074	-0.117	0.013	1		16238	-0.045095	-0.071336	0.010778	0.99999
Medulla	8	1	fibroblast	16547	-0.057	-0.088	0.016	1		16484	-0.013	-0.02	0.009	0.918		16181	-0.064	-0.098	0.016	1		16238	-0.060053	-0.091505	0.013169	1
Medulla	8	1	neuroblast sensu Nematoda and Protostomia	16547	0.027	0.039	0.028	0.172		16484	0.02	0.028	0.017	0.124		16181	0.026	0.038	0.029	0.184		16238	0.039258	0.056741	0.024003	0.050974
Medulla	8	1	neuroplacodal cell	16547	0.11	0.177	0.02	1.14e-08	*	16484	0.025	0.04	0.012	0.0162		16181	0.107	0.171	0.02	9.37e-08	*	16238	0.091389	0.14572	0.016691	2.2177e-08	*
Medulla	8	1	neural crest cell	16547	-0.11	-0.175	0.019	1		16484	-0.002	-0.003	0.011	0.575		16181	-0.115	-0.181	0.019	1		16238	-0.10116	-0.15923	0.015812	1
Medulla	14	1	glioblast	15606	-0.021	-0.034	0.026	0.789		15555	-0.025	-0.041	0.015	0.953		15291	-0.009	-0.015	0.027	0.635		15344	-0.021169	-0.034082	0.022256	0.82923
Medulla	14	1	oligodendrocyte	15606	0.072	0.124	0.019	5.34e-05	*	15555	0.015	0.026	0.011	0.0851		15291	0.071	0.123	0.019	0.000103	*	15344	0.051464	0.08844	0.015723	0.00053327
Medulla	14	1	radial glial cell	15606	-0.009	-0.015	0.026	0.641		15555	-0.008	-0.013	0.015	0.702		15291	0.002	0.004	0.027	0.467		15344	-0.0027713	-0.0044407	0.022355	0.54933
Medulla	14	1	neuron	15606	0.116	0.198	0.015	9.86e-16	*	15555	0.007	0.012	0.009	0.215		15291	0.12	0.203	0.015	2.17e-15	*	15344	0.073623	0.12439	0.012577	2.4565e-09	*
Medulla	14	1	neuroblast sensu Vertebrata	15606	0.076	0.12	0.02	9.25e-05	*	15555	0.016	0.025	0.012	0.0941		15291	0.085	0.134	0.021	3.47e-05	*	15344	0.061374	0.095581	0.01777	0.00027727
Medulla	14	1	erythrocyte	15606	-0.035	-0.02	0.022	0.944		15555	0.004	0.002	0.013	0.387		15291	-0.058	-0.033	0.024	0.993		15344	-0.021536	-0.012349	0.019093	0.87031
Medulla	14	1	macrophage	15606	-0.052	-0.09	0.011	1		15555	-0.007	-0.012	0.007	0.852		15291	-0.054	-0.093	0.012	1		15344	-0.033643	-0.058455	0.009459	0.99981
Medulla	14	1	fibroblast	15606	-0.076	-0.131	0.013	1		15555	-0.017	-0.029	0.008	0.984		15291	-0.079	-0.137	0.014	1		15344	-0.056794	-0.097992	0.011067	1
Medulla	14	1	neuroblast sensu Nematoda and Protostomia	15606	0.014	0.028	0.011	0.0941		15555	0.007	0.014	0.006	0.136		15291	0.018	0.035	0.011	0.0602		15344	0.011278	0.02201	0.0093296	0.11338
Medulla	14	1	neural crest cell	15606	-0.038	-0.063	0.013	0.999		15555	0.009	0.015	0.007	0.105		15291	-0.048	-0.079	0.013	1		15344	-0.033432	-0.055134	0.010711	0.9991
Medulla	7	1	glioblast	15931	0.022	0.035	0.019	0.129		15874	0	0.001	0.011	0.488		15591	0.028	0.046	0.02	0.0817		15655	0.030395	0.048631	0.016623	0.033748
Medulla	7	1	oligodendrocyte	15931	0.05	0.081	0.015	0.000411		15874	0.02	0.033	0.009	0.0106		15591	0.05	0.082	0.016	0.000703		15655	0.036696	0.059023	0.01287	0.0021804
Medulla	7	1	radial glial cell	15931	0.011	0.016	0.023	0.322		15874	0.019	0.03	0.014	0.0769		15591	0.01	0.016	0.024	0.332		15655	0.013455	0.020455	0.01973	0.24764
Medulla	7	1	neuron	15931	0.167	0.256	0.019	9.88e-20	*	15874	0.031	0.047	0.011	0.00229		15591	0.167	0.256	0.019	2.42e-18	*	15655	0.11934	0.1816	0.015656	1.3239e-14	*
Medulla	7	1	neuroblast sensu Vertebrata	15931	0.151	0.232	0.021	6.56e-13	*	15874	0.044	0.068	0.013	0.000217		15591	0.144	0.221	0.022	4.19e-11	*	15655	0.10899	0.16621	0.018085	8.5791e-10	*
Medulla	7	1	erythrocyte	15931	-0.106	-0.094	0.019	1		15874	-0.024	-0.022	0.012	0.982		15591	-0.106	-0.093	0.02	1		15655	-0.048487	-0.042369	0.016299	0.99853
Medulla	7	1	macrophage	15931	-0.056	-0.086	0.012	1		15874	-0.012	-0.019	0.007	0.953		15591	-0.062	-0.094	0.013	1		15655	-0.036335	-0.054961	0.010591	0.9997
Medulla	7	1	fibroblast	15931	-0.021	-0.059	0.005	1		15874	-0.007	-0.019	0.003	0.983		15591	-0.021	-0.058	0.006	1		15655	-0.020535	-0.057765	0.0045845	1
Medulla	7	1	neuroblast sensu Nematoda and Protostomia	15931	0.059	0.094	0.02	0.00174		15874	0.028	0.045	0.012	0.00876		15591	0.062	0.098	0.021	0.00177		15655	0.055757	0.08811	0.017361	0.00066137
Midbrain	9	1	glioblast	16567	-0.082	-0.117	0.024	1		16505	-0.02	-0.029	0.014	0.916		16197	-0.084	-0.12	0.025	1		16254	-0.04916	-0.070122	0.02052	0.9917
Midbrain	9	1	oligodendrocyte	16567	0.102	0.202	0.014	3.49e-14	*	16505	0.018	0.036	0.008	0.0126		16197	0.107	0.212	0.014	2.55e-14	*	16254	0.061655	0.12185	0.011598	5.3865e-08	*
Midbrain	9	1	radial glial cell	16567	0.043	0.068	0.024	0.0388		16505	0.003	0.005	0.014	0.415		16197	0.064	0.102	0.025	0.00571		16254	0.039492	0.062566	0.020778	0.028679
Midbrain	9	1	neuron	16567	0.182	0.272	0.02	6.27e-21	*	16505	0.034	0.051	0.012	0.00165		16197	0.187	0.279	0.02	3.01e-20	*	16254	0.12728	0.18924	0.016599	9.3102e-15	*
Midbrain	9	1	neuroblast sensu Vertebrata	16567	0.17	0.258	0.024	1.21e-12	*	16505	0.044	0.067	0.015	0.00124		16197	0.174	0.265	0.025	3.07e-12	*	16254	0.12869	0.19468	0.020567	2.0128e-10	*
Midbrain	9	1	erythrocyte	16567	-0.145	-0.082	0.028	1		16505	-0.025	-0.014	0.017	0.934		16197	-0.164	-0.092	0.029	1		16254	-0.085399	-0.047479	0.023903	0.99982
Midbrain	9	1	macrophage	16567	-0.072	-0.102	0.013	1		16505	-0.015	-0.021	0.008	0.971		16197	-0.076	-0.107	0.014	1		16254	-0.050239	-0.070296	0.011143	1
Midbrain	9	1	fibroblast	16567	-0.029	-0.067	0.007	1		16505	-0.005	-0.012	0.004	0.895		16197	-0.029	-0.068	0.007	1		16254	-0.023102	-0.054308	0.0057254	0.99997
Midbrain	9	1	neuroblast sensu Nematoda and Protostomia	16567	-0.058	-0.073	0.022	0.996		16505	0.004	0.005	0.013	0.38		16197	-0.079	-0.1	0.023	1		16254	-0.030539	-0.038352	0.018535	0.95027
Midbrain	10	1	glioblast	15373	-0.007	-0.009	0.028	0.596		15325	-0.022	-0.029	0.017	0.905		15066	0.003	0.005	0.03	0.454		15124	0.0088637	0.011749	0.02424	0.35731
Midbrain	10	1	oligodendrocyte	15373	0.04	0.058	0.017	0.00911		15325	0.021	0.03	0.01	0.0181		15066	0.035	0.05	0.018	0.0239		15124	0.007916	0.011312	0.014341	0.29049
Midbrain	10	1	radial glial cell	15373	0.002	0.002	0.033	0.479		15325	-0.031	-0.037	0.02	0.945		15066	0.024	0.029	0.035	0.247		15124	0.028345	0.033829	0.028321	0.15846
Midbrain	10	1	neuron	15373	0.226	0.241	0.028	1.41e-16	*	15325	0.036	0.039	0.016	0.0124		15066	0.233	0.248	0.029	2.38e-16	*	15124	0.16602	0.17533	0.023315	5.6351e-13	*
Midbrain	10	1	neuroblast sensu Vertebrata	15373	0.184	0.221	0.03	3.27e-10	*	15325	0.038	0.046	0.018	0.0149		15066	0.192	0.231	0.031	2.79e-10	*	15124	0.14738	0.17616	0.025314	2.9761e-09	*
Midbrain	10	1	erythrocyte	15373	-0.06	-0.028	0.028	0.984		15325	-0.003	-0.002	0.017	0.58		15066	-0.07	-0.032	0.03	0.991		15124	-0.049325	-0.02263	0.024353	0.97858
Midbrain	10	1	macrophage	15373	-0.067	-0.093	0.012	1		15325	-0.013	-0.018	0.007	0.955		15066	-0.07	-0.098	0.013	1		15124	-0.043928	-0.061287	0.010621	0.99998
Midbrain	10	1	fibroblast	15373	-0.045	-0.084	0.01	1		15325	-0.005	-0.008	0.006	0.778		15066	-0.047	-0.087	0.01	1		15124	-0.040096	-0.074711	0.0085424	1
Midbrain	10	1	neuroblast sensu Nematoda and Protostomia	15373	0.009	0.014	0.014	0.269		15325	0.006	0.009	0.008	0.24		15066	0.009	0.015	0.015	0.267		15124	0.01637	0.026038	0.012274	0.091148
Midbrain	8	1	glioblast	16788	0.032	0.053	0.018	0.0368		16721	-0.007	-0.012	0.011	0.748		16408	0.043	0.071	0.019	0.0111		16464	0.028444	0.0466	0.015395	0.032343
Midbrain	8	1	oligodendrocyte	16788	0.039	0.068	0.013	0.0011		16721	0.002	0.003	0.008	0.41		16408	0.042	0.072	0.013	0.000841		16464	0.027185	0.046603	0.010962	0.0065745
Midbrain	8	1	radial glial cell	16788	0.031	0.05	0.022	0.0848		16721	-0.001	-0.002	0.013	0.531		16408	0.042	0.068	0.023	0.0347		16464	0.02695	0.043407	0.019083	0.07895
Midbrain	8	1	neuron	16788	0.185	0.299	0.019	2.52e-22	*	16721	0.031	0.05	0.012	0.00365		16408	0.188	0.303	0.02	4.02e-21	*	16464	0.13327	0.21379	0.016331	1.8017e-16	*
Midbrain	8	1	neuroblast sensu Vertebrata	16788	0.159	0.246	0.023	1.99e-12	*	16721	0.035	0.054	0.014	0.00561		16408	0.158	0.245	0.024	1.86e-11	*	16464	0.12134	0.18692	0.019443	2.2327e-10	*
Midbrain	8	1	erythrocyte	16788	-0.118	-0.097	0.02	1		16721	-0.024	-0.019	0.012	0.973		16408	-0.124	-0.101	0.021	1		16464	-0.06272	-0.050885	0.016952	0.99989
Midbrain	8	1	macrophage	16788	-0.063	-0.098	0.012	1		16721	-0.013	-0.021	0.007	0.966		16408	-0.066	-0.103	0.013	1		16464	-0.043481	-0.067725	0.010277	0.99999
Midbrain	8	1	fibroblast	16788	-0.089	-0.143	0.016	1		16721	-0.027	-0.044	0.01	0.998		16408	-0.091	-0.147	0.016	1		16464	-0.079309	-0.12681	0.01339	1
Midbrain	8	1	neuroblast sensu Nematoda and Protostomia	16788	0.053	0.086	0.02	0.00433		16721	0.019	0.031	0.012	0.0556		16408	0.056	0.092	0.021	0.00389		16464	0.04566	0.073915	0.017367	0.0042844
Midbrain	8	1	neuroplacodal cell	16788	0.018	0.045	0.007	0.00436		16721	0.006	0.015	0.004	0.0744		16408	0.016	0.042	0.007	0.0111		16464	0.012512	0.032271	0.0057688	0.015053
Midbrain	8	1	neural crest cell	16788	-0.022	-0.059	0.005	1		16721	-0.001	-0.003	0.003	0.619		16408	-0.024	-0.063	0.006	1		16464	-0.018307	-0.048254	0.004534	0.99997
Midbrain	13	1	glioblast	15654	0.05	0.085	0.024	0.0185		15603	-0.018	-0.03	0.014	0.891		15325	0.063	0.107	0.025	0.00604		15381	0.035836	0.060371	0.020581	0.040829
Midbrain	13	1	oligodendrocyte	15654	0.083	0.15	0.017	2.79e-07	*	15603	0.013	0.024	0.01	0.083		15325	0.081	0.145	0.017	1.28e-06	*	15381	0.050008	0.089422	0.014076	0.00019129
Midbrain	13	1	radial glial cell	15654	-0.002	-0.003	0.02	0.538		15603	-0.009	-0.015	0.012	0.77		15325	0.015	0.027	0.021	0.236		15381	0.0031374	0.0055999	0.016928	0.42649
Midbrain	13	1	neuron	15654	0.172	0.251	0.019	3.88e-20	*	15603	0.027	0.039	0.011	0.00785		15325	0.175	0.256	0.02	2.39e-19	*	15381	0.12741	0.18527	0.015929	6.8115e-16	*
Midbrain	13	1	neuroblast sensu Vertebrata	15654	0.14	0.244	0.018	7.2e-15	*	15603	0.027	0.047	0.011	0.00558		15325	0.14	0.246	0.019	6.53e-14	*	15381	0.10211	0.17805	0.015389	1.6844e-11	*
Midbrain	13	1	erythrocyte	15654	-0.01	-0.004	0.039	0.605		15603	0.035	0.013	0.023	0.0606		15325	-0.045	-0.017	0.041	0.867		15381	-0.011775	-0.0043259	0.033178	0.63867
Midbrain	13	1	macrophage	15654	-0.054	-0.102	0.011	1		15603	-0.007	-0.012	0.006	0.854		15325	-0.057	-0.107	0.011	1		15381	-0.035821	-0.066895	0.0089673	0.99997
Midbrain	13	1	fibroblast	15654	-0.053	-0.11	0.011	1		15603	-0.018	-0.037	0.007	0.997		15325	-0.049	-0.103	0.012	1		15381	-0.034464	-0.072079	0.0095355	0.99985
Midbrain	13	1	neuroblast sensu Nematoda and Protostomia	15654	0.005	0.01	0.01	0.307		15603	0.001	0.001	0.006	0.467		15325	0.003	0.006	0.011	0.395		15381	0.0014165	0.0027206	0.0088548	0.43645
Midbrain	13	1	neural crest cell	15654	-0.026	-0.064	0.007	1		15603	0.002	0.004	0.004	0.334		15325	-0.029	-0.072	0.007	1		15381	-0.02324	-0.057184	0.006072	0.99993
Midbrain	12	1	glioblast	16418	0.018	0.039	0.021	0.195		16357	-0.008	-0.017	0.013	0.738		16061	0.029	0.062	0.022	0.0957		16115	0.018137	0.03837	0.018127	0.15853
Midbrain	12	1	oligodendrocyte	16418	0.076	0.165	0.013	8.2e-09	*	16357	0.014	0.03	0.008	0.0414		16061	0.073	0.158	0.014	9.6e-08	*	16115	0.041795	0.090902	0.011362	0.00011767
Midbrain	12	1	radial glial cell	16418	-0.023	-0.05	0.016	0.923		16357	-0.01	-0.022	0.01	0.851		16061	-0.015	-0.034	0.017	0.823		16115	-0.01616	-0.035334	0.01372	0.88056
Midbrain	12	1	neuron	16418	0.121	0.236	0.014	3.45e-19	*	16357	0.02	0.04	0.008	0.00557		16061	0.12	0.236	0.014	9.94e-18	*	16115	0.081166	0.15902	0.011531	1.0112e-12	*
Midbrain	12	1	neuroblast sensu Vertebrata	16418	0.117	0.249	0.016	4.04e-13	*	16357	0.032	0.068	0.01	0.000538		16061	0.115	0.245	0.017	7.09e-12	*	16115	0.086301	0.18369	0.013815	2.1489e-10	*
Midbrain	12	1	erythrocyte	16418	-0.073	-0.039	0.025	0.998		16357	0.004	0.002	0.015	0.405		16061	-0.094	-0.05	0.026	1		16115	-0.044149	-0.023393	0.021122	0.98169
Midbrain	12	1	macrophage	16418	-0.047	-0.099	0.009	1		16357	-0.008	-0.017	0.005	0.942		16061	-0.047	-0.1	0.009	1		16115	-0.028181	-0.059631	0.0074844	0.99992
Midbrain	12	1	fibroblast	16418	-0.076	-0.178	0.011	1		16357	-0.026	-0.061	0.006	1		16061	-0.074	-0.174	0.011	1		16115	-0.058102	-0.13535	0.009098	1
Midbrain	12	1	neuroblast sensu Nematoda and Protostomia	16418	0.039	0.098	0.01	3.59e-05	*	16357	0.008	0.019	0.006	0.0975		16061	0.044	0.112	0.01	8.01e-06	*	16115	0.025081	0.063556	0.0084404	0.0014839
Midbrain	12	1	neural crest cell	16418	-0.04	-0.09	0.009	1		16357	-0.001	-0.002	0.006	0.548		16061	-0.043	-0.097	0.01	1		16115	-0.024071	-0.053562	0.0080294	0.99864
Midbrain	15	1	glioblast	16332	0.033	0.055	0.022	0.0639		16273	-0.021	-0.035	0.013	0.949		15985	0.045	0.077	0.022	0.021		16043	0.022959	0.038588	0.018364	0.10562
Midbrain	15	1	oligodendrocyte	16332	0.08	0.142	0.016	6.14e-07	*	16273	0.011	0.02	0.01	0.117		15985	0.077	0.137	0.017	2.87e-06	*	16043	0.052366	0.093045	0.013884	8.1439e-05	*
Midbrain	15	1	radial glial cell	16332	-0.003	-0.005	0.015	0.573		16273	-0.014	-0.026	0.009	0.936		15985	0.007	0.014	0.016	0.321		16043	-0.0056179	-0.010281	0.013146	0.66544
Midbrain	15	1	neuron	16332	0.165	0.27	0.016	8.88e-24	*	16273	0.023	0.038	0.01	0.00914		15985	0.168	0.276	0.017	6.6e-23	*	16043	0.11621	0.18993	0.013938	4.1305e-17	*
Midbrain	15	1	neuroblast sensu Vertebrata	16332	0.139	0.246	0.017	1.05e-15	*	16273	0.025	0.044	0.01	0.00838		15985	0.143	0.254	0.018	2.24e-15	*	16043	0.10567	0.18685	0.014834	5.5126e-13	*
Midbrain	15	1	erythrocyte	16332	-0.053	-0.025	0.029	0.966		16273	0.017	0.008	0.017	0.168		15985	-0.077	-0.036	0.03	0.994		16043	-0.040124	-0.018467	0.024875	0.94662
Midbrain	15	1	macrophage	16332	-0.064	-0.104	0.011	1		16273	-0.011	-0.018	0.007	0.946		15985	-0.066	-0.108	0.012	1		16043	-0.037878	-0.062076	0.0096006	0.99996
Midbrain	15	1	fibroblast	16332	-0.074	-0.152	0.012	1		16273	-0.022	-0.045	0.007	0.999		15985	-0.073	-0.151	0.012	1		16043	-0.053771	-0.11087	0.0097196	1
Midbrain	15	1	neuroblast sensu Nematoda and Protostomia	16332	0.03	0.055	0.013	0.0106		16273	0.008	0.015	0.008	0.143		15985	0.028	0.052	0.014	0.0202		16043	0.0082912	0.015301	0.011159	0.22875
Midbrain	15	1	neural crest cell	16332	-0.014	-0.042	0.005	0.997		16273	0.002	0.007	0.003	0.23		15985	-0.016	-0.049	0.005	0.999		16043	-0.0098372	-0.029142	0.0044096	0.98715
Midbrain	6	1	radial glial cell	16441	0.037	0.069	0.025	0.0685		16383	0.015	0.028	0.015	0.159		16079	0.04	0.074	0.026	0.0622		16134	0.016116	0.029639	0.021537	0.22715
Midbrain	6	1	neuron	16441	0.167	0.305	0.018	2.88e-21	*	16383	0.029	0.052	0.011	0.0036		16079	0.167	0.306	0.019	1.04e-19	*	16134	0.11657	0.21205	0.015096	6.1057e-15	*
Midbrain	6	1	neuroblast sensu Vertebrata	16441	0.162	0.288	0.021	2.22e-14	*	16383	0.036	0.063	0.013	0.00299		16079	0.159	0.281	0.022	6.68e-13	*	16134	0.11721	0.20682	0.018167	5.696e-11	*
Midbrain	6	1	erythrocyte	16441	-0.102	-0.115	0.017	1		16383	-0.018	-0.02	0.01	0.959		16079	-0.106	-0.118	0.018	1		16134	-0.053722	-0.059974	0.014285	0.99992
Midbrain	6	1	macrophage	16441	-0.032	-0.064	0.01	0.999		16383	-0.007	-0.013	0.006	0.851		16079	-0.033	-0.066	0.011	0.999		16134	-0.023208	-0.046732	0.0089079	0.99541
Midbrain	6	1	fibroblast	16441	-0.092	-0.179	0.016	1		16383	-0.03	-0.059	0.01	0.999		16079	-0.091	-0.177	0.017	1		16134	-0.070453	-0.13649	0.013792	1
Midbrain	6	1	neuroblast sensu Nematoda and Protostomia	16441	0.073	0.132	0.022	0.000446		16383	0.033	0.061	0.013	0.00517		16079	0.07	0.127	0.023	0.00107		16134	0.040552	0.073465	0.01867	0.014935
Midbrain	6	1	neural crest cell	16441	-0.028	-0.058	0.015	0.967		16383	0	-0.001	0.009	0.512		16079	-0.025	-0.053	0.016	0.946		16134	-0.023486	-0.049338	0.012926	0.96537
Midbrain	5.5	1	radial glial cell	14542	-0.015	-0.019	0.029	0.695		14498	-0.003	-0.003	0.017	0.56		14259	-0.008	-0.01	0.03	0.604		14311	-0.012833	-0.01628	0.024662	0.69859
Midbrain	5.5	1	neuron	14542	0.209	0.277	0.026	1.09e-15	*	14498	0.036	0.047	0.015	0.0101		14259	0.227	0.3	0.027	7.8e-17	*	14311	0.16708	0.21921	0.022269	3.3325e-14	*
Midbrain	5.5	1	neuroblast sensu Vertebrata	14542	0.22	0.265	0.033	2.4e-11	*	14498	0.04	0.049	0.02	0.019		14259	0.244	0.293	0.035	1.31e-12	*	14311	0.17826	0.21234	0.028154	1.2528e-10	*
Midbrain	5.5	1	erythrocyte	14542	-0.149	-0.123	0.023	1		14498	-0.013	-0.011	0.014	0.832		14259	-0.153	-0.125	0.024	1		14311	-0.084686	-0.069168	0.019668	0.99999
Midbrain	5.5	1	macrophage	14542	-0.031	-0.048	0.011	0.998		14498	-0.006	-0.009	0.006	0.814		14259	-0.039	-0.06	0.011	1		14311	-0.035525	-0.054725	0.0090078	0.99996
Midbrain	5.5	1	neuroblast sensu Nematoda and Protostomia	14542	0.037	0.047	0.029	0.105		14498	0.011	0.014	0.017	0.263		14259	0.047	0.06	0.031	0.0637		14311	0.047553	0.059945	0.025277	0.029976
Pons	9	1	glioblast	16156	-0.027	-0.044	0.019	0.916		16097	-0.015	-0.025	0.011	0.904		15810	-0.026	-0.042	0.02	0.898		15863	-0.014907	-0.024422	0.016551	0.81611
Pons	9	1	oligodendrocyte	16156	0.048	0.08	0.018	0.00311		16097	0.011	0.018	0.01	0.149		15810	0.04	0.067	0.018	0.0135		15863	0.029067	0.048238	0.014848	0.025151
Pons	9	1	radial glial cell	16156	0.015	0.024	0.023	0.262		16097	-0.009	-0.015	0.013	0.76		15810	0.023	0.037	0.024	0.173		15863	0.0092889	0.015055	0.019717	0.31879
Pons	9	1	neuron	16156	0.146	0.246	0.016	6.59e-20	*	16097	0.021	0.035	0.01	0.0146		15810	0.147	0.247	0.017	1.22e-18	*	15863	0.098438	0.16488	0.013623	2.6185e-13	*
Pons	9	1	neuroblast sensu Vertebrata	16156	0.144	0.234	0.019	9.34e-15	*	16097	0.031	0.05	0.011	0.00271		15810	0.138	0.226	0.02	6.91e-13	*	15863	0.094421	0.15341	0.015871	1.3794e-09	*
Pons	9	1	erythrocyte	16156	-0.082	-0.043	0.026	0.999		16097	-0.012	-0.006	0.016	0.767		15810	-0.093	-0.048	0.028	1		15863	-0.050286	-0.025999	0.022576	0.98703
Pons	9	1	macrophage	16156	-0.057	-0.097	0.011	1		16097	-0.01	-0.017	0.007	0.933		15810	-0.059	-0.1	0.012	1		15863	-0.038545	-0.064861	0.009565	0.99997
Pons	9	1	fibroblast	16156	-0.02	-0.043	0.009	0.984		16097	-0.011	-0.024	0.005	0.98		15810	-0.015	-0.033	0.01	0.941		15863	-0.013211	-0.028738	0.0078098	0.95463
Pons	9	1	neuroblast sensu Nematoda and Protostomia	16156	0.048	0.075	0.02	0.00946		16097	0.017	0.026	0.012	0.0852		15810	0.047	0.075	0.021	0.0137		15863	0.038314	0.060428	0.017384	0.013772
Pons	9	1	neural crest cell	16156	-0.012	-0.038	0.005	0.99		16097	0.001	0.004	0.003	0.325		15810	-0.013	-0.04	0.006	0.99		15863	-0.0092457	-0.029046	0.0044897	0.98026
Pons	10	1	glioblast	16087	-0.044	-0.069	0.032	0.92		16032	-0.018	-0.029	0.019	0.838		15744	-0.03	-0.048	0.033	0.824		15806	-0.010216	-0.015902	0.026448	0.65034
Pons	10	1	oligodendrocyte	16087	0.081	0.13	0.021	3.86e-05	*	16032	0.024	0.038	0.012	0.023		15744	0.078	0.125	0.021	0.000113		15806	0.045171	0.071829	0.017261	0.0044419
Pons	10	1	radial glial cell	16087	-0.02	-0.031	0.031	0.741		16032	-0.01	-0.015	0.018	0.708		15744	0.003	0.004	0.033	0.466		15806	0.012025	0.018034	0.026455	0.32472
Pons	10	1	neuron	16087	0.181	0.242	0.021	7.66e-18	*	16032	0.027	0.036	0.013	0.0163		15744	0.183	0.245	0.022	5.52e-17	*	15806	0.12068	0.16042	0.017868	7.4774e-12	*
Pons	10	1	neuroblast sensu Vertebrata	16087	0.192	0.289	0.026	3.94e-14	*	16032	0.044	0.067	0.015	0.00177		15744	0.193	0.29	0.027	2.21e-13	*	15806	0.13973	0.20872	0.021699	6.1827e-11	*
Pons	10	1	erythrocyte	16087	-0.126	-0.045	0.042	0.999		16032	0.005	0.002	0.025	0.417		15744	-0.178	-0.062	0.044	1		15806	-0.12757	-0.044302	0.036085	0.9998
Pons	10	1	macrophage	16087	-0.07	-0.104	0.013	1		16032	-0.013	-0.02	0.008	0.961		15744	-0.073	-0.108	0.013	1		15806	-0.046393	-0.068275	0.010949	0.99999
Pons	10	1	fibroblast	16087	-0.086	-0.151	0.015	1		16032	-0.032	-0.055	0.009	1		15744	-0.084	-0.147	0.016	1		15806	-0.060282	-0.10508	0.012636	1
Pons	10	1	neuroblast sensu Nematoda and Protostomia	16087	0.053	0.088	0.022	0.00746		16032	0.033	0.054	0.013	0.00535		15744	0.054	0.09	0.023	0.00834		15806	0.034272	0.056709	0.018355	0.030945
Pons	10	1	neural crest cell	16087	-0.064	-0.106	0.016	1		16032	0.003	0.005	0.009	0.381		15744	-0.07	-0.115	0.016	1		15806	-0.055333	-0.091244	0.013093	0.99999
Pons	8	1	glioblast	16425	-0.001	-0.001	0.022	0.518		16362	0	0	0.013	0.498		16063	-0.006	-0.009	0.023	0.598		16120	-0.010866	-0.016366	0.018567	0.72079
Pons	8	1	oligodendrocyte	16425	-0.005	-0.01	0.008	0.728		16362	0.008	0.017	0.005	0.0388		16063	-0.005	-0.011	0.008	0.745		16120	-0.0058788	-0.012167	0.006639	0.81205
Pons	8	1	radial glial cell	16425	-0.009	-0.013	0.028	0.622		16362	-0.002	-0.003	0.017	0.546		16063	-0.004	-0.005	0.03	0.549		16120	-0.010808	-0.015538	0.024143	0.67281
Pons	8	1	neuron	16425	0.207	0.306	0.02	2.32e-26	*	16362	0.027	0.04	0.012	0.00948		16063	0.214	0.316	0.02	5.99e-26	*	16120	0.14934	0.21923	0.016622	1.4566e-19	*
Pons	8	1	neuroblast sensu Vertebrata	16425	0.217	0.307	0.024	3.18e-19	*	16362	0.04	0.057	0.015	0.00275		16063	0.219	0.31	0.025	3.73e-18	*	16120	0.14963	0.21072	0.020628	2.13e-13	*
Pons	8	1	erythrocyte	16425	-0.122	-0.092	0.023	1		16362	-0.021	-0.016	0.014	0.937		16063	-0.126	-0.095	0.024	1		16120	-0.063304	-0.047199	0.019586	0.99938
Pons	8	1	macrophage	16425	-0.063	-0.098	0.013	1		16362	-0.012	-0.018	0.008	0.935		16063	-0.064	-0.101	0.014	1		16120	-0.045028	-0.07014	0.011181	0.99997
Pons	8	1	fibroblast	16425	-0.036	-0.062	0.013	0.996		16362	-0.023	-0.04	0.008	0.998		16063	-0.034	-0.059	0.014	0.992		16120	-0.028188	-0.04913	0.011346	0.99351
Pons	8	1	neuroblast sensu Nematoda and Protostomia	16425	0.062	0.092	0.023	0.00338		16362	0.022	0.032	0.014	0.0549		16063	0.062	0.091	0.024	0.00508		16120	0.053112	0.077986	0.019528	0.0032703
Pons	8	1	neural crest cell	16425	-0.065	-0.109	0.015	1		16362	-0.01	-0.016	0.009	0.869		16063	-0.069	-0.116	0.015	1		16120	-0.05382	-0.089277	0.012469	0.99999
Pons	12	1	glioblast	16034	-0.06	-0.109	0.022	0.997		15979	-0.022	-0.04	0.013	0.955		15700	-0.053	-0.096	0.023	0.989		15755	-0.042033	-0.076071	0.018939	0.98676
Pons	12	1	oligodendrocyte	16034	0.099	0.192	0.016	1.94e-10	*	15979	0.016	0.031	0.009	0.0419		15700	0.094	0.182	0.016	4.94e-09	*	15755	0.062024	0.12007	0.01329	1.5412e-06	*
Pons	12	1	radial glial cell	16034	-0.018	-0.033	0.023	0.782		15979	-0.006	-0.011	0.014	0.666		15700	-0.011	-0.019	0.024	0.671		15755	-0.0066987	-0.0121	0.0197	0.63308
Pons	12	1	neuron	16034	0.156	0.295	0.015	2.7e-26	*	15979	0.022	0.041	0.009	0.00623		15700	0.156	0.295	0.015	1.97e-24	*	15755	0.098493	0.1853	0.012555	2.3168e-15	*
Pons	12	1	neuroblast sensu Vertebrata	16034	0.124	0.24	0.017	2.03e-13	*	15979	0.023	0.044	0.01	0.0123		15700	0.12	0.234	0.018	5.39e-12	*	15755	0.085147	0.1651	0.014493	2.1591e-09	*
Pons	12	1	erythrocyte	16034	-0.095	-0.048	0.027	1		15979	0.014	0.007	0.016	0.2		15700	-0.115	-0.057	0.028	1		15755	-0.057298	-0.028385	0.023014	0.9936
Pons	12	1	macrophage	16034	-0.049	-0.096	0.01	1		15979	-0.007	-0.013	0.006	0.876		15700	-0.051	-0.099	0.01	1		15755	-0.03072	-0.059662	0.0083181	0.99989
Pons	12	1	fibroblast	16034	-0.081	-0.17	0.012	1		15979	-0.023	-0.049	0.007	1		15700	-0.078	-0.165	0.012	1		15755	-0.058214	-0.12272	0.0098833	1
Pons	12	1	neuroblast sensu Nematoda and Protostomia	16034	0.063	0.123	0.017	0.000147		15979	0.02	0.038	0.01	0.0282		15700	0.067	0.13	0.018	0.000131		15755	0.043128	0.083675	0.014823	0.0018126
Pons	12	1	neural crest cell	16034	-0.077	-0.15	0.014	1		15979	-0.006	-0.011	0.008	0.754		15700	-0.076	-0.15	0.014	1		15755	-0.045487	-0.089043	0.011686	0.99995
Pons	14	1	glioblast	15628	-0.014	-0.021	0.027	0.705		15576	-0.02	-0.03	0.016	0.902		15311	-0.003	-0.005	0.028	0.545		15365	-0.012896	-0.019001	0.022693	0.71507
Pons	14	1	oligodendrocyte	15628	0.084	0.122	0.023	0.000112		15576	0.023	0.034	0.013	0.038		15311	0.077	0.112	0.023	0.000526		15365	0.052844	0.076713	0.01913	0.0028723
Pons	14	1	radial glial cell	15628	-0.012	-0.018	0.027	0.674		15576	-0.007	-0.011	0.016	0.673		15311	0.008	0.013	0.028	0.383		15365	-0.031609	-0.046409	0.023496	0.91073
Pons	14	1	neuron	15628	0.131	0.19	0.02	4.14e-11	*	15576	0.025	0.036	0.012	0.0187		15311	0.126	0.183	0.021	9.68e-10	*	15365	0.092327	0.13321	0.017097	3.3858e-08	*
Pons	14	1	neuroblast sensu Vertebrata	15628	0.128	0.17	0.025	1.94e-07	*	15576	0.043	0.057	0.015	0.002		15311	0.136	0.181	0.026	1.23e-07	*	15365	0.095858	0.12652	0.021551	4.3669e-06	*
Pons	14	1	erythrocyte	15628	-0.036	-0.015	0.033	0.859		15576	0.011	0.005	0.02	0.283		15311	-0.053	-0.022	0.035	0.938		15365	-0.0087068	-0.0035708	0.028218	0.62117
Pons	14	1	macrophage	15628	-0.067	-0.101	0.013	1		15576	-0.01	-0.015	0.007	0.913		15311	-0.069	-0.105	0.013	1		15365	-0.044231	-0.066767	0.010819	0.99998
Pons	14	1	fibroblast	15628	-0.064	-0.117	0.012	1		15576	-0.009	-0.017	0.007	0.905		15311	-0.068	-0.124	0.013	1		15365	-0.045236	-0.082752	0.010296	0.99999
Pons	14	1	neuroblast sensu Nematoda and Protostomia	15628	0.011	0.016	0.018	0.278		15576	0.003	0.005	0.011	0.375		15311	0.013	0.02	0.019	0.251		15365	0.0016139	0.0024783	0.015472	0.45846
Telencephalon	9	1	glioblast	15997	0.029	0.051	0.021	0.0823		15941	0.018	0.031	0.012	0.0729		15672	0.022	0.039	0.021	0.152		15726	0.0094352	0.016608	0.017544	0.29536
Telencephalon	9	1	radial glial cell	15997	0.03	0.054	0.021	0.075		15941	0.027	0.048	0.012	0.0144		15672	0.027	0.049	0.022	0.108		15726	0.021386	0.038159	0.018031	0.1178
Telencephalon	9	1	neuron	15997	0.151	0.275	0.015	7.22e-23	*	15941	0.031	0.056	0.009	0.000336		15672	0.144	0.262	0.016	1.72e-19	*	15726	0.1052	0.19086	0.012988	2.986e-16	*
Telencephalon	9	1	neuroblast sensu Vertebrata	15997	0.137	0.247	0.017	9.93e-16	*	15941	0.04	0.072	0.01	3.45e-05	*	15672	0.129	0.233	0.018	2.58e-13	*	15726	0.097645	0.17562	0.014467	7.7096e-12	*
Telencephalon	9	1	erythrocyte	15997	-0.064	-0.061	0.016	1		15941	-0.016	-0.015	0.01	0.943		15672	-0.072	-0.068	0.017	1		15726	-0.047638	-0.044988	0.013975	0.99967
Telencephalon	9	1	macrophage	15997	-0.055	-0.104	0.01	1		15941	-0.011	-0.02	0.006	0.961		15672	-0.055	-0.105	0.011	1		15726	-0.036893	-0.069792	0.0088179	0.99999
Telencephalon	9	1	fibroblast	15997	-0.023	-0.056	0.008	0.999		15941	-0.012	-0.029	0.005	0.997		15672	-0.018	-0.043	0.008	0.989		15726	-0.01727	-0.041131	0.0065584	0.99577
Telencephalon	9	1	neuroblast sensu Nematoda and Protostomia	15997	0.07	0.132	0.017	3.02e-05	*	15941	0.038	0.072	0.01	0.000113		15672	0.066	0.125	0.018	0.000144		15726	0.055743	0.10549	0.014834	8.609e-05	*
Telencephalon	9	1	neural crest cell	15997	-0.027	-0.063	0.007	1		15941	-0.007	-0.016	0.004	0.941		15672	-0.028	-0.064	0.008	1		15726	-0.020158	-0.046975	0.0064612	0.99909
Telencephalon	10	1	glioblast	16002	-0.025	-0.035	0.029	0.805		15949	-0.001	-0.002	0.017	0.531		15670	-0.001	-0.002	0.03	0.518		15737	-0.031011	-0.043554	0.024164	0.9003
Telencephalon	10	1	oligodendrocyte	16002	0.029	0.05	0.017	0.0426		15949	0.009	0.015	0.01	0.18		15670	0.029	0.049	0.018	0.0524		15737	0.012811	0.021558	0.014512	0.18868
Telencephalon	10	1	radial glial cell	16002	-0.094	-0.122	0.029	0.999		15949	0.001	0.001	0.017	0.485		15670	-0.089	-0.115	0.031	0.998		15737	-0.075538	-0.097253	0.024881	0.9988
Telencephalon	10	1	neuron	16002	0.158	0.238	0.02	3.83e-15	*	15949	0.025	0.037	0.012	0.0191		15670	0.15	0.227	0.021	5.51e-13	*	15737	0.11116	0.16664	0.017096	4.0992e-11	*
Telencephalon	10	1	neuroblast sensu Vertebrata	16002	0.138	0.194	0.025	3.11e-08	*	15949	0.055	0.078	0.015	0.000107	*	15670	0.125	0.177	0.026	9.94e-07	*	15737	0.096932	0.13608	0.021368	2.8846e-06	*
Telencephalon	10	1	erythrocyte	16002	-0.079	-0.034	0.035	0.989		15949	-0.002	-0.001	0.02	0.537		15670	-0.107	-0.045	0.036	0.998		15737	-0.082221	-0.034175	0.029455	0.99737
Telencephalon	10	1	macrophage	16002	-0.078	-0.102	0.014	1		15949	-0.019	-0.024	0.009	0.985		15670	-0.083	-0.108	0.015	1		15737	-0.054311	-0.070401	0.012413	0.99999
Telencephalon	10	1	fibroblast	16002	-0.085	-0.134	0.015	1		15949	-0.036	-0.057	0.009	1		15670	-0.078	-0.123	0.016	1		15737	-0.05591	-0.087777	0.012537	1
Telencephalon	10	1	neuroblast sensu Nematoda and Protostomia	16002	0.026	0.038	0.026	0.154		15949	0.044	0.064	0.015	0.00208		15670	0.032	0.046	0.027	0.118		15737	0.028715	0.041643	0.021856	0.094458
Telencephalon	11	1	glioblast	16182	-0.057	-0.1	0.022	0.995		16127	-0.015	-0.027	0.013	0.884		15840	-0.042	-0.074	0.023	0.967		15908	-0.054099	-0.094268	0.018685	0.9981
Telencephalon	11	1	oligodendrocyte	16182	0.054	0.101	0.016	0.000407		16127	0.008	0.015	0.009	0.198		15840	0.059	0.11	0.017	0.000209		15908	0.032711	0.061036	0.013625	0.0081847
Telencephalon	11	1	radial glial cell	16182	-0.103	-0.169	0.027	1		16127	-0.021	-0.034	0.016	0.907		15840	-0.089	-0.146	0.028	0.999		15908	-0.076628	-0.12525	0.02291	0.99959
Telencephalon	11	1	neuron	16182	0.121	0.212	0.018	1.03e-11	*	16127	0.015	0.027	0.011	0.0742		15840	0.112	0.197	0.019	1.05e-09	*	15908	0.083445	0.1453	0.015241	2.2231e-08	*
Telencephalon	11	1	neuroblast sensu Vertebrata	16182	0.078	0.13	0.022	0.000187		16127	0.033	0.055	0.013	0.00513		15840	0.068	0.114	0.022	0.0013		15908	0.054574	0.091411	0.018347	0.0014694
Telencephalon	11	1	erythrocyte	16182	-0.138	-0.057	0.035	1		16127	-0.026	-0.011	0.021	0.893		15840	-0.166	-0.067	0.037	1		15908	-0.10324	-0.041563	0.030065	0.9997
Telencephalon	11	1	macrophage	16182	-0.065	-0.104	0.011	1		16127	-0.015	-0.024	0.007	0.989		15840	-0.068	-0.109	0.012	1		15908	-0.041107	-0.065541	0.0094538	0.99999
Telencephalon	11	1	neuroblast sensu Nematoda and Protostomia	16182	-0.005	-0.01	0.022	0.595		16127	0.026	0.049	0.013	0.02		15840	0	0	0.023	0.504		15908	0.00017864	0.00032892	0.018473	0.49614
Telencephalon	8	1	glioblast	16787	-0.047	-0.068	0.025	0.968		16721	-0.005	-0.007	0.015	0.623		16405	-0.044	-0.065	0.026	0.954		16461	-0.048529	-0.070254	0.021438	0.98819
Telencephalon	8	1	oligodendrocyte	16787	0.024	0.04	0.016	0.0637		16721	-0.003	-0.005	0.01	0.62		16405	0.033	0.054	0.017	0.0245		16461	0.0068478	0.011084	0.013814	0.31006
Telencephalon	8	1	radial glial cell	16787	-0.044	-0.072	0.028	0.943		16721	-0.009	-0.014	0.017	0.695		16405	-0.042	-0.068	0.029	0.923		16461	-0.031172	-0.050772	0.023946	0.90349
Telencephalon	8	1	neuron	16787	0.205	0.288	0.022	3.92e-20	*	16721	0.021	0.029	0.013	0.0627		16405	0.203	0.287	0.023	1.85e-18	*	16461	0.1461	0.20513	0.01903	8.6344e-15	*
Telencephalon	8	1	neuroblast sensu Vertebrata	16787	0.16	0.272	0.019	5.45e-17	*	16721	0.032	0.055	0.011	0.00249		16405	0.155	0.264	0.02	4.77e-15	*	16461	0.11429	0.19393	0.016322	1.3136e-12	*
Telencephalon	8	1	erythrocyte	16787	-0.124	-0.101	0.02	1		16721	-0.029	-0.023	0.012	0.991		16405	-0.133	-0.108	0.021	1		16461	-0.068852	-0.055543	0.017035	0.99997
Telencephalon	8	1	macrophage	16787	-0.074	-0.125	0.012	1		16721	-0.016	-0.026	0.007	0.986		16405	-0.076	-0.129	0.012	1		16461	-0.047441	-0.080508	0.0099614	1
Telencephalon	8	1	neuroblast sensu Nematoda and Protostomia	16787	0.088	0.144	0.025	0.000275		16721	0.038	0.062	0.015	0.00687		16405	0.089	0.145	0.026	0.000404		16461	0.067141	0.10965	0.021636	0.00095895
Telencephalon	8	1	neural crest cell	16787	-0.022	-0.045	0.01	0.982		16721	0.006	0.013	0.006	0.152		16405	-0.024	-0.05	0.011	0.986		16461	-0.021498	-0.044644	0.0089516	0.99183
Telencephalon	13	1	glioblast	16575	-0.047	-0.1	0.019	0.994		16513	-0.026	-0.055	0.011	0.99		16207	-0.038	-0.081	0.019	0.975		16266	-0.042363	-0.090519	0.015778	0.99637
Telencephalon	13	1	oligodendrocyte	16575	0.042	0.092	0.014	0.00179		16513	0.008	0.017	0.009	0.183		16207	0.047	0.102	0.015	0.000933		16266	0.026735	0.058569	0.012184	0.014118
Telencephalon	13	1	radial glial cell	16575	-0.055	-0.116	0.021	0.995		16513	-0.017	-0.036	0.013	0.915		16207	-0.052	-0.109	0.022	0.99		16266	-0.040695	-0.085747	0.018	0.98811
Telencephalon	13	1	neuron	16575	0.111	0.247	0.016	7.05e-13	*	16513	0.026	0.058	0.009	0.00261		16207	0.109	0.243	0.016	1.31e-11	*	16266	0.069506	0.1548	0.013287	8.5439e-08	*
Telencephalon	13	1	neuroblast sensu Vertebrata	16575	0.12	0.259	0.019	1.38e-10	*	16513	0.04	0.087	0.011	0.000175		16207	0.115	0.249	0.02	2.99e-09	*	16266	0.078657	0.17056	0.016024	4.634e-07	*
Telencephalon	13	1	erythrocyte	16575	-0.065	-0.03	0.028	0.989		16513	0.008	0.004	0.017	0.316		16207	-0.092	-0.042	0.03	0.999		16266	-0.038217	-0.017342	0.024316	0.94198
Telencephalon	13	1	macrophage	16575	-0.047	-0.102	0.009	1		16513	-0.014	-0.03	0.005	0.997		16207	-0.047	-0.101	0.009	1		16266	-0.027361	-0.058986	0.0072375	0.99992
Telencephalon	13	1	neuroblast sensu Nematoda and Protostomia	16575	0.015	0.035	0.019	0.207		16513	0.014	0.032	0.011	0.102		16207	0.018	0.042	0.019	0.17		16266	0.0094145	0.021521	0.015856	0.27634
Telencephalon	12	1	glioblast	16658	-0.003	-0.006	0.018	0.56		16593	-0.007	-0.015	0.011	0.748		16287	0.002	0.004	0.019	0.462		16341	-0.0084544	-0.018164	0.015183	0.71117
Telencephalon	12	1	oligodendrocyte	16658	0.066	0.143	0.014	7.54e-07	*	16593	0.019	0.04	0.008	0.0114		16287	0.064	0.139	0.014	3.25e-06	*	16341	0.046181	0.099888	0.01162	3.5475e-05	*
Telencephalon	12	1	radial glial cell	16658	0.01	0.022	0.02	0.303		16593	0.006	0.013	0.012	0.303		16287	0.014	0.03	0.02	0.246		16341	0.0070946	0.015114	0.01659	0.33446
Telencephalon	12	1	neuron	16658	0.111	0.245	0.014	1.28e-16	*	16593	0.023	0.051	0.008	0.00188		16287	0.107	0.236	0.014	2.03e-14	*	16341	0.074632	0.16469	0.011495	4.3524e-11	*
Telencephalon	12	1	neuroblast sensu Vertebrata	16658	0.116	0.253	0.016	1.98e-13	*	16593	0.039	0.084	0.01	2.57e-05	*	16287	0.113	0.246	0.017	5.66e-12	*	16341	0.08024	0.17468	0.013533	1.555e-09	*
Telencephalon	12	1	erythrocyte	16658	-0.055	-0.029	0.026	0.983		16593	0.016	0.008	0.016	0.157		16287	-0.084	-0.043	0.027	0.999		16341	-0.037073	-0.019139	0.022033	0.95376
Telencephalon	12	1	macrophage	16658	-0.046	-0.097	0.009	1		16593	-0.009	-0.019	0.005	0.953		16287	-0.046	-0.097	0.009	1		16341	-0.027256	-0.057648	0.0075842	0.99984
Telencephalon	12	1	fibroblast	16658	-0.068	-0.15	0.011	1		16593	-0.027	-0.059	0.006	1		16287	-0.065	-0.143	0.011	1		16341	-0.051426	-0.11356	0.009101	1
Telencephalon	12	1	neuroblast sensu Nematoda and Protostomia	16658	0.053	0.121	0.016	0.000318		16593	0.023	0.053	0.009	0.00631		16287	0.058	0.131	0.016	0.000196		16341	0.043231	0.098199	0.013317	0.00058581
Telencephalon	12	1	neural crest cell	16658	-0.045	-0.1	0.011	1		16593	-0.018	-0.041	0.007	0.998		16287	-0.04	-0.091	0.011	1		16341	-0.032531	-0.073001	0.0092819	0.99977
Telencephalon	14	1	glioblast	16388	0.003	0.006	0.018	0.432		16328	-0.011	-0.023	0.011	0.848		16036	0.008	0.016	0.019	0.345		16095	-0.0040788	-0.0084306	0.015412	0.60436
Telencephalon	14	1	oligodendrocyte	16388	0.066	0.142	0.014	6.67e-07	*	16328	0.018	0.038	0.008	0.0141		16036	0.067	0.145	0.014	1.05e-06	*	16095	0.047954	0.10297	0.011529	1.6056e-05	*
Telencephalon	14	1	radial glial cell	16388	0.009	0.019	0.019	0.315		16328	0.003	0.005	0.011	0.408		16036	0.011	0.024	0.02	0.281		16095	0.005677	0.011813	0.01613	0.36244
Telencephalon	14	1	neuron	16388	0.128	0.26	0.015	7.05e-18	*	16328	0.031	0.064	0.009	0.000195		16036	0.124	0.254	0.016	6.82e-16	*	16095	0.085849	0.1745	0.012687	6.8496e-12	*
Telencephalon	14	1	neuroblast sensu Vertebrata	16388	0.123	0.256	0.016	7.12e-15	*	16328	0.036	0.076	0.01	6.57e-05	*	16036	0.119	0.247	0.017	5.7e-13	*	16095	0.084242	0.17453	0.013576	2.8069e-10	*
Telencephalon	14	1	erythrocyte	16388	-0.036	-0.016	0.03	0.888		16328	0.023	0.01	0.018	0.099		16036	-0.065	-0.029	0.031	0.981		16095	-0.026655	-0.011748	0.02541	0.85291
Telencephalon	14	1	macrophage	16388	-0.045	-0.093	0.009	1		16328	-0.008	-0.017	0.005	0.937		16036	-0.044	-0.092	0.009	1		16095	-0.027798	-0.057448	0.0076339	0.99986
Telencephalon	14	1	fibroblast	16388	-0.056	-0.12	0.01	1		16328	-0.022	-0.047	0.006	1		16036	-0.054	-0.116	0.01	1		16095	-0.037894	-0.08165	0.0081103	1
Telencephalon	14	1	neuroblast sensu Nematoda and Protostomia	16388	0.052	0.115	0.016	0.000531		16328	0.022	0.048	0.009	0.0105		16036	0.056	0.123	0.017	0.000385		16095	0.042386	0.093385	0.013585	0.00090608
Telencephalon	14	1	neural crest cell	16388	-0.027	-0.066	0.008	1		16328	-0.008	-0.02	0.005	0.953		16036	-0.028	-0.068	0.008	0.999		16095	-0.022318	-0.055039	0.0069206	0.99937
Telencephalon	15	1	glioblast	16682	-0.013	-0.025	0.022	0.722		16619	-0.022	-0.044	0.013	0.958		16306	0.003	0.006	0.022	0.443		16367	-0.019153	-0.038019	0.018253	0.85297
Telencephalon	15	1	oligodendrocyte	16682	0.06	0.126	0.014	1.86e-05	*	16619	0.012	0.025	0.009	0.0795		16306	0.061	0.128	0.015	2.71e-05	*	16367	0.041656	0.087659	0.012223	0.00032802
Telencephalon	15	1	radial glial cell	16682	-0.022	-0.044	0.022	0.841		16619	-0.007	-0.015	0.013	0.711		16306	-0.014	-0.027	0.023	0.723		16367	-0.015993	-0.031619	0.018979	0.80028
Telencephalon	15	1	neuron	16682	0.146	0.269	0.018	3.7e-16	*	16619	0.036	0.067	0.011	0.000323		16306	0.141	0.261	0.019	4.14e-14	*	16367	0.09328	0.17245	0.015278	5.2475e-10	*
Telencephalon	15	1	neuroblast sensu Vertebrata	16682	0.137	0.27	0.018	2.72e-14	*	16619	0.04	0.079	0.011	9.78e-05	*	16306	0.127	0.252	0.019	7.95e-12	*	16367	0.086436	0.17065	0.015324	8.6243e-09	*
Telencephalon	15	1	erythrocyte	16682	-0.1	-0.046	0.029	1		16619	0.008	0.003	0.018	0.333		16306	-0.136	-0.062	0.03	1		16367	-0.074075	-0.033156	0.02502	0.99846
Telencephalon	15	1	macrophage	16682	-0.051	-0.099	0.01	1		16619	-0.012	-0.024	0.006	0.982		16306	-0.052	-0.101	0.01	1		16367	-0.029627	-0.057384	0.0082468	0.99984
Telencephalon	15	1	fibroblast	16682	-0.054	-0.114	0.01	1		16619	-0.019	-0.04	0.006	0.999		16306	-0.05	-0.107	0.011	1		16367	-0.03695	-0.078345	0.0085438	0.99999
Telencephalon	15	1	neuroblast sensu Nematoda and Protostomia	16682	0.057	0.117	0.02	0.00218		16619	0.028	0.058	0.012	0.00895		16306	0.064	0.13	0.021	0.00127		16367	0.04066	0.082795	0.017217	0.0091053
N.B. Bonferroni correction (BF) for each cell type in the brain during the first trimester [1], significant if p < 0.05/458. Results for the externalizing croass-ancestry (EXT META) GWAS, African-like (EXT AFR) GWAS, European-like (EXT EUR) GWAS, and the externalizing GWAS from the original paper (EXT 1 EUR GWAS) [2].
References
[1] Braun, E. et al. Comprehensive cell atlas of the first-trimester developing human brain. Science 382, eadf1226 (2023).
[2] Karlsson Linnér, R. et al. Multivariate analysis of 1.5 million people identifies genetic associations with traits related to self-regulation and addiction. Nat. Neurosci. 24, 1367–1376 (2021)

### Sheet: ST.18
Table S18. Cross-ancestry and ancestry-specific externalizing gene enrichment during early prenatal development in the embryonic midbrain
	EXT META GWAS						EXT AFR GWAS						EXT EUR GWAS						EXT 1 EUR GWAS
VARIABLE	NGENES	BETA	BETA STD	SE	P	Sig (BF)	NGENES	BETA	BETA STD	SE	P	Sig (BF)	NGENES	BETA	BETA STD	SE	P	Sig (BF)	NGENES	BETA	BETA STD	SE	P	Sig (BF)
DA0	14933	0.73163	0.17413	0.13472	2.8513e-08	*	14882	0.11275	0.026834	0.079418	0.077866		14612	0.74364	0.1775	0.14173	7.853e-08	*	14663	0.56147	0.13318	0.11688	7.8659e-07	*
DA1	14933	0.63077	0.21452	0.084397	4.1297e-14	*	14882	0.10558	0.035896	0.049219	0.015984		14612	0.68716	0.23443	0.088764	5.2686e-15	*	14663	0.42168	0.14301	0.072707	3.3994e-09	*
DA2	14933	0.5676	0.16374	0.10107	9.959e-09	*	14882	0.016407	0.0047292	0.059404	0.3912		14612	0.54246	0.15692	0.10595	1.5477e-07	*	14663	0.35407	0.1018	0.087177	2.4517e-05	*
Endo	14933	-0.3294	-0.12413	0.05655	1		14882	-0.039279	-0.014753	0.033748	0.87775		14612	-0.36954	-0.13947	0.058389	1		14663	-0.2323	-0.087074	0.047726	1
Gaba	14933	0.88261	0.22109	0.095276	1.1311e-20	*	14882	0.098455	0.024662	0.055655	0.038454		14612	0.93255	0.23434	0.1	6.3866e-21	*	14663	0.56465	0.14115	0.081808	2.6798e-12	*
Mgl	14933	-0.32658	-0.10015	0.066266	1		14882	-0.048517	-0.014859	0.039264	0.89169		14612	-0.35875	-0.11039	0.069172	1		14663	-0.25059	-0.076547	0.05661	1
NbGaba	14933	0.66297	0.18302	0.08097	1.4451e-16	*	14882	0.07628	0.021065	0.047926	0.055748		14612	0.71596	0.1983	0.085214	2.418e-17	*	14663	0.46941	0.12955	0.069832	9.3365e-12	*
NbM	14933	0.33119	0.095973	0.14163	0.0096925		14882	0.18634	0.054018	0.082222	0.011723		14612	0.36857	0.1071	0.14652	0.0059479		14663	0.19051	0.054944	0.12012	0.056378
NbML1	14933	0.17399	0.05391	0.1299	0.090231		14882	0.086681	0.026871	0.076676	0.12915		14612	0.235	0.073033	0.13554	0.041495		14663	0.20395	0.06295	0.11108	0.03318
NbML5	14933	0.75374	0.19542	0.12627	1.2219e-09	*	14882	0.095323	0.024727	0.072451	0.09415		14612	0.82096	0.21343	0.13253	3.0133e-10	*	14663	0.52059	0.13444	0.10852	8.1269e-07	*
NProg	14933	-0.55872	-0.14496	0.15163	0.99989		14882	0.0057239	0.0014853	0.088949	0.47435		14612	-0.62433	-0.16235	0.15854	0.99996		14663	-0.26934	-0.069402	0.12865	0.98184
OMTN	14933	0.37892	0.14195	0.11186	0.00035355	*	14882	0.12771	0.047853	0.065286	0.025233		14612	0.38436	0.1443	0.11598	0.0004611	*	14663	0.28202	0.1054	0.094919	0.0014858	*
OPC	14933	-0.14798	-0.048373	0.092739	0.94471		14882	-0.019485	-0.0063656	0.05457	0.63948		14612	-0.17843	-0.058347	0.097077	0.96696		14663	-0.22677	-0.073655	0.079384	0.99786
Peric	14933	-0.45217	-0.15523	0.068452	1		14882	-0.16406	-0.056203	0.040615	0.99997		14612	-0.45538	-0.15653	0.070393	1		14663	-0.32592	-0.11142	0.057103	1
ProgBP	14933	-0.60365	-0.18392	0.1197	1		14882	-0.022107	-0.0067356	0.070279	0.62345		14612	-0.62696	-0.19128	0.12638	1		14663	-0.38742	-0.1172	0.10216	0.99993
ProgFPL	14933	-0.39971	-0.16206	0.081418	1		14882	0.016657	0.0067457	0.048335	0.36519		14612	-0.40534	-0.1646	0.085909	1		14663	-0.22753	-0.091532	0.069303	0.99949
ProgFPM	14933	-0.51982	-0.16393	0.098828	1		14882	-0.026247	-0.0082761	0.057724	0.67533		14612	-0.54078	-0.17076	0.10462	1		14663	-0.31064	-0.097216	0.084592	0.99988
ProgM	14933	-0.54903	-0.18285	0.10961	1		14882	0.0087284	0.0029056	0.063986	0.44575		14612	-0.51827	-0.17296	0.11527	1		14663	-0.30003	-0.099279	0.093623	0.99932
Rgl1	14933	-0.31522	-0.10668	0.10173	0.99903		14882	-0.049247	-0.016645	0.059133	0.79752		14612	-0.29662	-0.10051	0.1053	0.99757		14663	-0.19458	-0.065272	0.087385	0.98701
Rgl2a	14933	-0.24882	-0.091613	0.09395	0.99595		14882	-0.086492	-0.031796	0.05505	0.94192		14612	-0.2675	-0.098544	0.098075	0.9968		14663	-0.22493	-0.082181	0.08085	0.9973
Rgl2b	14933	-0.29244	-0.081859	0.12326	0.99116		14882	-0.13919	-0.038916	0.071716	0.97385		14612	-0.26218	-0.073494	0.12934	0.97866		14663	-0.2117	-0.058777	0.10554	0.97756
Rgl2c	14933	-0.23571	-0.082157	0.087876	0.99634		14882	-0.0017964	-0.00062565	0.051296	0.51397		14612	-0.25152	-0.08778	0.091889	0.9969		14663	-0.20054	-0.069509	0.074961	0.99626
Rgl3	14933	-0.18016	-0.068278	0.076475	0.99075		14882	-0.084159	-0.031819	0.044749	0.96998		14612	-0.16217	-0.061513	0.080541	0.97796		14663	-0.13675	-0.051453	0.065681	0.98132
RN	14933	0.605	0.17053	0.11659	1.0724e-07	*	14882	0.1744	0.049174	0.067986	0.0051608		14612	0.62692	0.17727	0.12156	1.2695e-07	*	14663	0.43107	0.12092	0.099831	7.9315e-06	*
Sert	14933	0.33558	0.14152	0.057591	2.886e-09	*	14882	0.028349	0.011958	0.034165	0.20334		14612	0.36036	0.15235	0.060587	1.3924e-09	*	14663	0.22422	0.094349	0.049312	2.7466e-06	*
N.B. Bonferroni correction (BF) for each cell type in the embryonic midbrain [1], significant if P < 0.05/25. Results for the externalizing croass-ancestry (EXT META) GWAS, African-like (EXT AFR) GWAS, European-like (EXT EUR) GWAS, and the externalizing GWAS from the original paper (EXT 1 EUR GWAS) [2]. Data obtained form Linnarsson GSE76381 in the Human Midbrain. Dopamine neuron 0-2 (DA0-2), Endothelial cells (Endo), GABAergic neurons (Gaba), Microglia (Mgl), Neuroblast GABAergic (NbGaba), Neuroblast midbrain (NbM), Neuroblast midbrain lateral 1 (NbML1), Neuroblast midbrain lateral 5 (NbML5), Neuronal progenitors (NProg), Oculomotor and trochlear nucleus (OMTN), Oligodendrocyte precursor cells (OPC), Pericytes (Peric), Progenitors basal plate (ProgBP), Progenitors floor plate lateral (ProgFPL), Progenitors floor plate medial (ProgFPM), Progenitors midbrain (ProgM), Radial glia 1 (Rgl1), Radial glia 2a (Rgl2a), Radial glia 2b (Rgl2b), Radial glia 2c (Rgl2c), Radial glia 3 (Rgl3), Red nucleus neurons (RN), Serotonergic neurons(Sert)
References
[1] Manno, G. L. et al. Molecular Diversity of Midbrain Development in Mouse, Human, and Stem Cells. Cell 167, 566-580.e19 (2016).
[2] Karlsson Linnér, R. et al. Multivariate analysis of 1.5 million people identifies genetic associations with traits related to self-regulation and addiction. Nat. Neurosci. 24, 1367–1376 (2021)

### Sheet: ST.19
Table S19. Cross-ancestry and ancestry-specific externalizing gene enrichment during mid-to-late prenatal brain development
					EXT 2 META						EXT 2 AFR						EXT 2 EUR						EXT 1 EUR
General Region	Weeks post conception	Region	Level	Variable	N Genes	Beta	STD Beta	SE	P	Sig (BF)	N Genes	Beta	STD Beta	SE	P	Sig (BF)	N Genes	Beta	STD Beta	SE	P	Sig (BF)	N Genes	Beta	STD Beta	SE	P	Sig (BF)
PrenatalNeocortex	16	PrefrontalCortex	1	forebrain radial glial cell	13718	-0.065	-0.104	0.03	0.986		13673	-0.021	-0.034	0.017	0.891		13435	-0.076	-0.121	0.031	0.993		13486	-0.061026	-0.096545	0.024867	0.99293
PrenatalNeocortex	16	PrefrontalCortex	1	cerebral cortex GABAergic interneuron	13718	0.212	0.29	0.04	7.16e-08	*	13673	0.023	0.031	0.024	0.168		13435	0.242	0.331	0.042	5.56e-09	*	13486	0.17009	0.23039	0.034152	3.215e-07	*
PrenatalNeocortex	16	PrefrontalCortex	1	microglial cell	13718	-0.058	-0.083	0.032	0.967		13673	0.005	0.008	0.019	0.388		13435	-0.082	-0.117	0.033	0.993		13486	-0.059757	-0.084908	0.027255	0.98582
PrenatalNeocortex	16	PrefrontalCortex	1	progenitor cell	13718	0.211	0.319	0.041	1.25e-07	*	13673	0.038	0.057	0.024	0.0593		13435	0.248	0.376	0.043	3.45e-09	*	13486	0.16372	0.246	0.034728	1.225e-06	*
PrenatalNeocortex	16	PrefrontalCortex	1	cerebral cortex endothelial cell	13718	-0.054	-0.088	0.016	1		13673	-0.009	-0.015	0.01	0.835		13435	-0.062	-0.1	0.017	1		13486	-0.042697	-0.068597	0.013882	0.99895
PrenatalNeocortex	16	PrefrontalCortex	1	oligodendrocyte precursor cell	13718	0.013	0.02	0.027	0.314		13673	-0.012	-0.019	0.016	0.777		13435	0.017	0.027	0.029	0.274		13486	0.025487	0.039301	0.023423	0.13827
PrenatalNeocortex	17	PrefrontalCortex	1	Cajal Retzius cell	11744	0.059	0.092	0.025	0.00954		11713	0.019	0.03	0.015	0.0947		11516	0.061	0.096	0.026	0.00986		11562	0.054738	0.084917	0.021243	0.0049929
PrenatalNeocortex	17	PrefrontalCortex	1	glutamatergic neuron	11744	0.191	0.237	0.036	5.18e-08	*	11713	0.029	0.036	0.021	0.0802		11516	0.205	0.255	0.037	2.06e-08	*	11562	0.14899	0.18277	0.030399	4.8377e-07	*
PrenatalNeocortex	17	PrefrontalCortex	1	unknown cell	11744	-0.055	-0.068	0.039	0.922		11713	0.011	0.013	0.023	0.318		11516	-0.065	-0.08	0.042	0.939		11562	-0.062761	-0.075887	0.033119	0.97094
PrenatalNeocortex	17	PrefrontalCortex	1	forebrain radial glial cell	11744	-0.061	-0.075	0.045	0.915		11713	-0.029	-0.035	0.026	0.867		11516	-0.037	-0.046	0.047	0.788		11562	-0.045299	-0.054883	0.037601	0.88584
PrenatalNeocortex	17	PrefrontalCortex	1	blood vessel endothelial cell	11744	-0.068	-0.112	0.019	1		11713	-0.006	-0.011	0.011	0.713		11516	-0.08	-0.132	0.02	1		11562	-0.052711	-0.085936	0.016641	0.99923
PrenatalNeocortex	17	PrefrontalCortex	1	progenitor cell	11744	-0.019	-0.024	0.038	0.693		11713	-0.031	-0.038	0.022	0.916		11516	-0.005	-0.007	0.04	0.553		11562	-0.030279	-0.037133	0.032394	0.82502
PrenatalNeocortex	18	PrefrontalCortex	1	glutamatergic neuron	13871	0.161	0.249	0.028	4.41e-09	*	13828	0.038	0.059	0.016	0.00959		13582	0.157	0.243	0.029	3.15e-08	*	13639	0.1076	0.1652	0.023493	2.3465e-06	*
PrenatalNeocortex	18	PrefrontalCortex	1	progenitor cell	13871	0.068	0.082	0.036	0.0281		13828	0.034	0.04	0.021	0.0531		13582	0.069	0.082	0.038	0.0345		13639	0.02139	0.025264	0.030861	0.24412
PrenatalNeocortex	18	PrefrontalCortex	1	unknown cell	13871	-0.024	-0.041	0.02	0.885		13828	0.016	0.026	0.012	0.0947		13582	-0.025	-0.043	0.022	0.881		13639	-0.02856	-0.047822	0.017238	0.95121
PrenatalNeocortex	18	PrefrontalCortex	1	forebrain radial glial cell	13871	-0.078	-0.124	0.026	0.999		13828	-0.026	-0.041	0.015	0.959		13582	-0.082	-0.131	0.027	0.999		13639	-0.070447	-0.11146	0.021643	0.99943
PrenatalNeocortex	18	PrefrontalCortex	1	cerebral cortex GABAergic interneuron	13871	0.081	0.093	0.036	0.0127		13828	0.046	0.052	0.021	0.0152		13582	0.069	0.079	0.038	0.0353		13639	0.037553	0.042451	0.030894	0.11209
PrenatalNeocortex	18	PrefrontalCortex	1	microglial cell	13871	-0.023	-0.031	0.021	0.863		13828	-0.019	-0.026	0.012	0.939		13582	-0.027	-0.037	0.022	0.892		13639	-0.02628	-0.035643	0.017991	0.92794
PrenatalNeocortex	18	PrefrontalCortex	1	oligodendrocyte precursor cell	13871	-0.042	-0.063	0.031	0.912		13828	0.011	0.016	0.018	0.279		13582	-0.045	-0.067	0.032	0.919		13639	-0.036319	-0.0539	0.026305	0.9163
PrenatalNeocortex	18	PrefrontalCortex	1	blood vessel endothelial cell	13871	-0.047	-0.101	0.01	1		13828	-0.012	-0.027	0.006	0.983		13582	-0.046	-0.101	0.011	1		13639	-0.02421	-0.052545	0.0086254	0.99749
PrenatalNeocortex	18	PrefrontalCortex	1	Cajal Retzius cell	13871	0.051	0.115	0.012	6.79e-06	*	13828	0.009	0.019	0.007	0.108		13582	0.053	0.12	0.012	7.3e-06	*	13639	0.040472	0.091443	0.0099125	2.238e-05	*
PrenatalNeocortex	19	PrefrontalCortex	1	cerebral cortex GABAergic interneuron	14472	0.062	0.075	0.029	0.0184		14423	0.033	0.04	0.017	0.0291		14158	0.065	0.079	0.031	0.0177		14213	0.046087	0.055454	0.02495	0.032371
PrenatalNeocortex	19	PrefrontalCortex	1	unknown cell	14472	0.103	0.174	0.024	9.18e-06	*	14423	0.033	0.056	0.014	0.0116		14158	0.119	0.203	0.025	1.28e-06	*	14213	0.087028	0.14688	0.020484	1.0835e-05	*
PrenatalNeocortex	19	PrefrontalCortex	1	oligodendrocyte precursor cell	14472	-0.037	-0.063	0.02	0.966		14423	-0.002	-0.003	0.012	0.55		14158	-0.038	-0.065	0.021	0.964		14213	-0.023348	-0.039654	0.017209	0.91256
PrenatalNeocortex	19	PrefrontalCortex	1	progenitor cell	14472	0.04	0.05	0.026	0.0615		14423	0.01	0.013	0.015	0.249		14158	0.059	0.074	0.028	0.0175		14213	0.018022	0.022535	0.022346	0.20998
PrenatalNeocortex	19	PrefrontalCortex	1	forebrain radial glial cell	14472	-0.056	-0.102	0.019	0.998		14423	-0.029	-0.053	0.011	0.996		14158	-0.052	-0.094	0.02	0.996		14213	-0.044195	-0.07925	0.016137	0.99691
PrenatalNeocortex	19	PrefrontalCortex	1	microglial cell	14472	-0.05	-0.069	0.022	0.987		14423	-0.001	-0.002	0.014	0.539		14158	-0.06	-0.083	0.024	0.994		14213	-0.041623	-0.057571	0.019515	0.98352
PrenatalNeocortex	19	PrefrontalCortex	1	blood vessel endothelial cell	14472	-0.047	-0.102	0.011	1		14423	-0.015	-0.033	0.006	0.993		14158	-0.049	-0.105	0.011	1		14213	-0.029965	-0.064155	0.0090295	0.99955
PrenatalNeocortex	19	PrefrontalCortex	1	glutamatergic neuron	14472	0.093	0.15	0.023	2.16e-05	*	14423	0.019	0.03	0.013	0.0786		14158	0.092	0.149	0.024	4.99e-05	*	14213	0.059423	0.095188	0.019228	0.0010017
PrenatalNeocortex	19	PrefrontalCortex	1	Cajal Retzius cell	14472	0.036	0.086	0.011	0.000622		14423	0.011	0.027	0.007	0.041		14158	0.03	0.072	0.012	0.00501		14213	0.022756	0.054597	0.009361	0.0075359
PrenatalNeocortex	20	PrefrontalCortex	1	glutamatergic neuron	14377	0.095	0.104	0.037	0.00513		14331	0.019	0.021	0.022	0.196		14066	0.107	0.118	0.039	0.00285		14127	0.096318	0.10442	0.031653	0.0011737
PrenatalNeocortex	20	PrefrontalCortex	1	forebrain radial glial cell	14377	-0.066	-0.089	0.032	0.982		14331	-0.04	-0.053	0.019	0.983		14066	-0.065	-0.087	0.033	0.976		14127	-0.070455	-0.093146	0.026884	0.99561
PrenatalNeocortex	20	PrefrontalCortex	1	unknown cell	14377	-0.063	-0.081	0.033	0.972		14331	0.006	0.008	0.02	0.381		14066	-0.062	-0.08	0.036	0.959		14127	-0.064977	-0.082437	0.028406	0.98891
PrenatalNeocortex	20	PrefrontalCortex	1	progenitor cell	14377	0.115	0.13	0.039	0.0017		14331	0.03	0.033	0.024	0.106		14066	0.135	0.153	0.042	0.000607		14127	0.058296	0.065203	0.033946	0.042974
PrenatalNeocortex	20	PrefrontalCortex	1	microglial cell	14377	-0.101	-0.113	0.034	0.998		14331	-0.019	-0.022	0.021	0.827		14066	-0.12	-0.133	0.036	1		14127	-0.092068	-0.10124	0.029941	0.99895
PrenatalNeocortex	20	PrefrontalCortex	1	cerebral cortex GABAergic interneuron	14377	0.113	0.119	0.039	0.0019		14331	0.056	0.058	0.023	0.00806		14066	0.11	0.116	0.041	0.00358		14127	0.069274	0.071973	0.033073	0.018115
PrenatalNeocortex	20	PrefrontalCortex	1	oligodendrocyte precursor cell	14377	-0.029	-0.032	0.049	0.721		14331	-0.003	-0.004	0.029	0.544		14066	-0.021	-0.024	0.051	0.66		14127	-0.014605	-0.015971	0.042477	0.63451
PrenatalNeocortex	20	PrefrontalCortex	1	blood vessel endothelial cell	14377	-0.072	-0.112	0.019	1		14331	-0.022	-0.034	0.011	0.971		14066	-0.072	-0.112	0.02	1		14127	-0.035381	-0.054904	0.016273	0.98515
PrenatalNeocortex	20	PrefrontalCortex	1	Cajal Retzius cell	14377	0.04	0.079	0.015	0.00477		14331	0.015	0.029	0.009	0.0519		14066	0.037	0.074	0.016	0.0106		14127	0.027432	0.053973	0.013174	0.018669
PrenatalNeocortex	22	PrefrontalCortex	1	forebrain radial glial cell	13920	-0.071	-0.104	0.026	0.996		13878	-0.032	-0.047	0.015	0.982		13634	-0.068	-0.099	0.027	0.993		13699	-0.061412	-0.08916	0.02232	0.99703
PrenatalNeocortex	22	PrefrontalCortex	1	progenitor cell	13920	0.082	0.089	0.043	0.0286		13878	0.02	0.021	0.025	0.218		13634	0.094	0.102	0.045	0.0198		13699	0.053425	0.057679	0.036737	0.072947
PrenatalNeocortex	22	PrefrontalCortex	1	unknown cell	13920	0.023	0.027	0.053	0.334		13878	0.01	0.012	0.031	0.375		13634	0.042	0.05	0.056	0.227		13699	0.01658	0.019517	0.045326	0.35726
PrenatalNeocortex	22	PrefrontalCortex	1	glutamatergic neuron	13920	0.209	0.316	0.029	1.64e-13	*	13878	0.034	0.051	0.017	0.0225		13634	0.211	0.319	0.03	6.71e-13	*	13699	0.15332	0.23039	0.024049	9.4385e-11	*
PrenatalNeocortex	22	PrefrontalCortex	1	blood vessel endothelial cell	13920	-0.09	-0.137	0.017	1		13878	-0.015	-0.024	0.01	0.939		13634	-0.092	-0.14	0.018	1		13699	-0.056384	-0.08553	0.014202	0.99996
PrenatalNeocortex	22	PrefrontalCortex	1	oligodendrocyte precursor cell	13920	-0.056	-0.07	0.039	0.925		13878	-0.003	-0.004	0.023	0.56		13634	-0.061	-0.075	0.041	0.933		13699	-0.047836	-0.058451	0.033078	0.92592
PrenatalNeocortex	22	PrefrontalCortex	1	Cajal Retzius cell	13920	0.015	0.026	0.015	0.169		13878	0.01	0.019	0.009	0.121		13634	0.015	0.028	0.016	0.17		13699	0.016086	0.028801	0.012988	0.10777
PrenatalNeocortex	22	PrefrontalCortex	1	cerebral cortex GABAergic interneuron	13920	0.176	0.207	0.041	8.84e-06	*	13878	0.049	0.058	0.024	0.0217		13634	0.186	0.218	0.043	8.79e-06	*	13699	0.12886	0.14988	0.034869	0.00011015
PrenatalNeocortex	22	PrefrontalCortex	1	microglial cell	13920	-0.065	-0.076	0.026	0.993		13878	-0.001	-0.001	0.016	0.527		13634	-0.075	-0.088	0.028	0.997		13699	-0.077153	-0.090411	0.022841	0.99963
PrenatalNeocortex	25	PrefrontalCortex	1	glutamatergic neuron	14341	0.126	0.171	0.027	1.73e-06	*	14295	0.011	0.014	0.016	0.254		14037	0.131	0.178	0.028	1.76e-06	*	14095	0.11524	0.15564	0.022832	2.2723e-07	*
PrenatalNeocortex	25	PrefrontalCortex	1	oligodendrocyte precursor cell	14341	-0.045	-0.045	0.043	0.854		14295	0.007	0.007	0.025	0.385		14037	-0.062	-0.061	0.044	0.918		14095	-0.064377	-0.063643	0.036313	0.96186
PrenatalNeocortex	25	PrefrontalCortex	1	forebrain radial glial cell	14341	-0.112	-0.124	0.032	1		14295	-0.04	-0.044	0.019	0.982		14037	-0.11	-0.122	0.033	1		14095	-0.093827	-0.10249	0.027325	0.9997
PrenatalNeocortex	25	PrefrontalCortex	1	cerebral cortex GABAergic interneuron	14341	0.192	0.232	0.038	1.81e-07	*	14295	0.042	0.05	0.022	0.0321		14037	0.203	0.245	0.039	1.23e-07	*	14095	0.16903	0.20218	0.031646	4.6931e-08	*
PrenatalNeocortex	25	PrefrontalCortex	1	unknown cell	14341	-0.09	-0.094	0.032	0.998		14295	0.007	0.008	0.019	0.347		14037	-0.09	-0.094	0.034	0.996		14095	-0.088715	-0.091794	0.027194	0.99945
PrenatalNeocortex	25	PrefrontalCortex	1	progenitor cell	14341	0.062	0.063	0.028	0.0134		14295	0.03	0.03	0.017	0.0379		14037	0.074	0.076	0.03	0.00634		14095	0.027291	0.027573	0.024013	0.12788
PrenatalNeocortex	25	PrefrontalCortex	1	blood vessel endothelial cell	14341	-0.058	-0.081	0.023	0.994		14295	-0.017	-0.024	0.014	0.895		14037	-0.062	-0.087	0.024	0.995		14095	-0.025141	-0.034662	0.019827	0.89759
PrenatalNeocortex	25	PrefrontalCortex	1	microglial cell	14341	-0.073	-0.074	0.03	0.992		14295	-0.001	-0.001	0.018	0.513		14037	-0.095	-0.097	0.032	0.998		14095	-0.080239	-0.08102	0.026274	0.99887
PrenatalNeocortex	14	PrimaryMotorCortex	1	unknown cell	10372	0.029	0.038	0.03	0.165		10345	0.02	0.026	0.018	0.133		10189	0.037	0.048	0.032	0.126		10225	0.026865	0.034921	0.025792	0.14881
PrenatalNeocortex	14	PrimaryMotorCortex	1	blood vessel endothelial cell	10372	-0.042	-0.071	0.016	0.996		10345	0.005	0.009	0.009	0.279		10189	-0.05	-0.083	0.017	0.999		10225	-0.036839	-0.06117	0.013761	0.99628
PrenatalNeocortex	14	PrimaryMotorCortex	1	forebrain radial glial cell	10372	0.021	0.028	0.028	0.226		10345	0	0	0.016	0.494		10189	0.022	0.03	0.029	0.221		10225	0.0097019	0.012653	0.023831	0.34197
PrenatalNeocortex	14	PrimaryMotorCortex	1	glutamatergic neuron	10372	0.133	0.174	0.03	5.83e-06	*	10345	0.029	0.038	0.018	0.0528		10189	0.138	0.18	0.032	7.24e-06	*	10225	0.12668	0.16273	0.026042	5.8308e-07	*
PrenatalNeocortex	14	PrimaryMotorCortex	1	progenitor cell	10372	0.019	0.026	0.031	0.274		10345	0.005	0.007	0.018	0.388		10189	0.012	0.017	0.033	0.353		10225	0.02497	0.033547	0.026791	0.17567
PrenatalNeocortex	14	PrimaryMotorCortex	1	oligodendrocyte precursor cell	10372	0.008	0.012	0.018	0.33		10345	-0.005	-0.007	0.011	0.676		10189	0.011	0.017	0.019	0.279		10225	0.008516	0.012538	0.015981	0.29706
PrenatalNeocortex	14	PrimaryMotorCortex	1	microglial cell	10372	-0.005	-0.013	0.008	0.752		10345	-0.001	-0.003	0.005	0.599		10189	-0.005	-0.014	0.008	0.75		10225	-0.0073907	-0.01866	0.0067786	0.8622
PrenatalNeocortex	16	PrimaryMotorCortex	1	unknown cell	14152	-0.001	-0.002	0.027	0.518		14103	0.023	0.04	0.016	0.0763		13849	-0.005	-0.009	0.028	0.568		13894	-0.0075885	-0.013371	0.022855	0.63006
PrenatalNeocortex	16	PrimaryMotorCortex	1	forebrain radial glial cell	14152	-0.055	-0.101	0.024	0.99		14103	-0.027	-0.048	0.014	0.971		13849	-0.059	-0.108	0.025	0.991		13894	-0.043204	-0.077802	0.020193	0.9838
PrenatalNeocortex	16	PrimaryMotorCortex	1	cerebral cortex endothelial cell	14152	-0.062	-0.102	0.014	1		14103	-0.014	-0.024	0.009	0.954		13849	-0.073	-0.12	0.015	1		13894	-0.041506	-0.067723	0.012177	0.99967
PrenatalNeocortex	16	PrimaryMotorCortex	1	glutamatergic neuron	14152	0.155	0.22	0.031	2.22e-07	*	14103	0.029	0.041	0.018	0.0555		13849	0.177	0.251	0.032	1.5e-08	*	13894	0.11147	0.1566	0.025922	8.5908e-06	*
PrenatalNeocortex	16	PrimaryMotorCortex	1	cerebral cortex GABAergic interneuron	14152	0.093	0.12	0.03	0.000825		14103	0.02	0.026	0.017	0.125		13849	0.101	0.131	0.031	0.000515		13894	0.063026	0.0807	0.0248	0.0055268
PrenatalNeocortex	16	PrimaryMotorCortex	1	progenitor cell	14152	0.108	0.159	0.035	0.000973		14103	0.027	0.04	0.021	0.0942		13849	0.118	0.174	0.036	0.000554		13894	0.078121	0.11452	0.029142	0.0036781
PrenatalNeocortex	16	PrimaryMotorCortex	1	microglial cell	14152	-0.011	-0.017	0.031	0.637		14103	-0.004	-0.006	0.019	0.578		13849	-0.007	-0.012	0.033	0.59		13894	-0.03436	-0.052997	0.027026	0.89819
PrenatalNeocortex	16	PrimaryMotorCortex	1	oligodendrocyte precursor cell	14152	0.018	0.034	0.02	0.186		14103	0.007	0.014	0.012	0.269		13849	0.016	0.03	0.021	0.222		13894	0.021645	0.040997	0.017153	0.10351
PrenatalNeocortex	17	PrimaryMotorCortex	1	glutamatergic neuron	11892	0.209	0.256	0.036	5.62e-09	*	11860	0.04	0.048	0.021	0.0329		11656	0.229	0.28	0.038	1.04e-09	*	11705	0.1605	0.19444	0.03083	9.8353e-08	*
PrenatalNeocortex	17	PrimaryMotorCortex	1	unknown cell	11892	-0.006	-0.007	0.041	0.558		11860	0.033	0.04	0.024	0.088		11656	-0.014	-0.017	0.044	0.625		11705	-0.035287	-0.042411	0.034799	0.8447
PrenatalNeocortex	17	PrimaryMotorCortex	1	progenitor cell	11892	-0.066	-0.08	0.041	0.945		11860	-0.051	-0.062	0.024	0.982		11656	-0.058	-0.07	0.043	0.909		11705	-0.058804	-0.070639	0.035384	0.95172
PrenatalNeocortex	17	PrimaryMotorCortex	1	forebrain radial glial cell	11892	-0.092	-0.109	0.05	0.968		11860	-0.024	-0.028	0.029	0.795		11656	-0.075	-0.089	0.052	0.925		11705	-0.082617	-0.096829	0.042849	0.97306
PrenatalNeocortex	17	PrimaryMotorCortex	1	blood vessel endothelial cell	11892	-0.106	-0.162	0.021	1		11860	-0.018	-0.028	0.012	0.934		11656	-0.119	-0.181	0.022	1		11705	-0.070899	-0.10732	0.017776	0.99997
PrenatalNeocortex	17	PrimaryMotorCortex	1	Cajal Retzius cell	11892	0.119	0.175	0.028	9.48e-06	*	11860	0.033	0.049	0.016	0.0207		11656	0.124	0.181	0.029	1e-05	*	11705	0.089218	0.12928	0.023805	8.9635e-05
PrenatalNeocortex	18	PrimaryMotorCortex	1	glutamatergic neuron	13956	0.113	0.148	0.029	4.24e-05	*	13912	0.001	0.001	0.017	0.475		13667	0.125	0.164	0.03	1.63e-05	*	13726	0.092456	0.11993	0.024265	6.9752e-05	*
PrenatalNeocortex	18	PrimaryMotorCortex	1	oligodendrocyte precursor cell	13956	-0.075	-0.104	0.03	0.994		13912	-0.003	-0.005	0.017	0.577		13667	-0.078	-0.107	0.031	0.994		13726	-0.054925	-0.074911	0.025105	0.98565
PrenatalNeocortex	18	PrimaryMotorCortex	1	microglial cell	13956	0.003	0.004	0.029	0.454		13912	-0.006	-0.007	0.018	0.629		13667	-0.004	-0.005	0.032	0.549		13726	-0.0087919	-0.010581	0.025394	0.63541
PrenatalNeocortex	18	PrimaryMotorCortex	1	cerebral cortex GABAergic interneuron	13956	0.086	0.105	0.032	0.00368		13912	0.035	0.043	0.019	0.0326		13667	0.09	0.11	0.033	0.00374		13726	0.052505	0.064122	0.027043	0.026105
PrenatalNeocortex	18	PrimaryMotorCortex	1	progenitor cell	13956	0.073	0.105	0.028	0.00437		13912	0.039	0.055	0.017	0.0103		13667	0.084	0.121	0.029	0.00203		13726	0.039171	0.055823	0.0238	0.049915
PrenatalNeocortex	18	PrimaryMotorCortex	1	unknown cell	13956	-0.012	-0.017	0.032	0.642		13912	0.033	0.046	0.019	0.0418		13667	0	0	0.034	0.5		13726	-0.022362	-0.031422	0.027359	0.79312
PrenatalNeocortex	18	PrimaryMotorCortex	1	blood vessel endothelial cell	13956	-0.066	-0.126	0.013	1		13912	-0.02	-0.038	0.007	0.996		13667	-0.068	-0.131	0.013	1		13726	-0.043662	-0.083385	0.010714	0.99998
PrenatalNeocortex	18	PrimaryMotorCortex	1	Cajal Retzius cell	13956	0.043	0.097	0.012	0.000143		13912	0.01	0.022	0.007	0.0806		13667	0.04	0.089	0.012	0.000664		13726	0.035326	0.078357	0.010107	0.00023754
PrenatalNeocortex	18	PrimaryMotorCortex	1	forebrain radial glial cell	13956	-0.048	-0.09	0.018	0.996		13912	-0.016	-0.029	0.011	0.924		13667	-0.049	-0.09	0.019	0.994		13726	-0.040254	-0.074088	0.015686	0.99485
PrenatalNeocortex	19	PrimaryMotorCortex	1	cerebral cortex GABAergic interneuron	14554	0.057	0.07	0.03	0.0272		14506	0.034	0.041	0.018	0.0285		14235	0.057	0.07	0.031	0.0342		14295	0.045835	0.055327	0.025428	0.035739
PrenatalNeocortex	19	PrimaryMotorCortex	1	unknown cell	14554	0.079	0.118	0.033	0.00828		14506	0.035	0.052	0.02	0.0394		14235	0.096	0.145	0.035	0.00297		14295	0.068824	0.10251	0.028425	0.0077402
PrenatalNeocortex	19	PrimaryMotorCortex	1	forebrain radial glial cell	14554	-0.069	-0.105	0.023	0.999		14506	-0.041	-0.063	0.013	0.999		14235	-0.069	-0.106	0.024	0.998		14295	-0.064325	-0.098325	0.019223	0.99959
PrenatalNeocortex	19	PrimaryMotorCortex	1	progenitor cell	14554	0.042	0.048	0.03	0.0791		14506	-0.001	-0.001	0.018	0.519		14235	0.053	0.06	0.032	0.0479		14295	0.0040626	0.0045573	0.025489	0.43668
PrenatalNeocortex	19	PrimaryMotorCortex	1	microglial cell	14554	-0.047	-0.062	0.024	0.973		14506	0.025	0.032	0.015	0.0453		14235	-0.064	-0.085	0.026	0.994		14295	-0.043665	-0.057282	0.021225	0.98016
PrenatalNeocortex	19	PrimaryMotorCortex	1	oligodendrocyte precursor cell	14554	-0.039	-0.061	0.027	0.929		14506	-0.004	-0.007	0.016	0.613		14235	-0.039	-0.06	0.028	0.92		14295	-0.026701	-0.04094	0.022533	0.88197
PrenatalNeocortex	19	PrimaryMotorCortex	1	blood vessel endothelial cell	14554	-0.063	-0.118	0.013	1		14506	-0.025	-0.046	0.008	0.999		14235	-0.068	-0.127	0.014	1		14295	-0.04467	-0.082975	0.011293	0.99996
PrenatalNeocortex	19	PrimaryMotorCortex	1	Cajal Retzius cell	14554	0.035	0.076	0.012	0.00121		14506	0.015	0.033	0.007	0.0139		14235	0.035	0.075	0.012	0.00207		14295	0.027191	0.058637	0.0097809	0.0027217
PrenatalNeocortex	19	PrimaryMotorCortex	1	glutamatergic neuron	14554	0.093	0.141	0.024	5.88e-05	*	14506	0.007	0.011	0.014	0.3		14235	0.109	0.164	0.025	7.67e-06	*	14295	0.077673	0.11686	0.020352	6.8019e-05	*
PrenatalNeocortex	20	PrimaryMotorCortex	1	unknown cell	13548	-0.029	-0.044	0.021	0.915		13505	0.014	0.021	0.012	0.129		13273	-0.027	-0.041	0.022	0.889		13330	-0.016029	-0.024304	0.01758	0.81905
PrenatalNeocortex	20	PrimaryMotorCortex	1	glutamatergic neuron	13548	0.082	0.101	0.023	0.000127		13505	0.02	0.024	0.013	0.067		13273	0.086	0.105	0.024	0.000149		13330	0.065977	0.080203	0.019314	0.00031878
PrenatalNeocortex	20	PrimaryMotorCortex	1	blood vessel endothelial cell	13548	-0.05	-0.078	0.015	1		13505	-0.025	-0.038	0.009	0.997		13273	-0.047	-0.073	0.016	0.999		13330	-0.033853	-0.051849	0.012718	0.99611
PrenatalNeocortex	20	PrimaryMotorCortex	1	Cajal Retzius cell	13548	0.01	0.018	0.011	0.168		13505	0.013	0.023	0.006	0.0212		13273	0.008	0.015	0.011	0.226		13330	0.0038203	0.0068537	0.0090995	0.33731
PrenatalNeocortex	20	PrimaryMotorCortex	1	cerebral cortex GABAergic interneuron	13548	0.023	0.026	0.03	0.224		13505	0.038	0.044	0.018	0.0149		13273	0.026	0.03	0.032	0.204		13330	0.033188	0.037744	0.025487	0.096443
PrenatalNeocortex	20	PrimaryMotorCortex	1	forebrain radial glial cell	13548	-0.039	-0.061	0.021	0.965		13505	-0.023	-0.036	0.013	0.968		13273	-0.035	-0.054	0.022	0.939		13330	-0.020359	-0.031507	0.018259	0.86756
PrenatalNeocortex	20	PrimaryMotorCortex	1	microglial cell	13548	-0.049	-0.07	0.017	0.998		13505	-0.003	-0.005	0.01	0.635		13273	-0.055	-0.078	0.018	0.999		13330	-0.040798	-0.057631	0.014688	0.99726
PrenatalNeocortex	20	PrimaryMotorCortex	1	oligodendrocyte precursor cell	13548	0.023	0.04	0.015	0.0598		13505	-0.004	-0.008	0.009	0.69		13273	0.03	0.054	0.015	0.024		13330	0.028104	0.05009	0.012527	0.012445
PrenatalNeocortex	20	PrimaryMotorCortex	1	progenitor cell	13548	0.004	0.009	0.007	0.295		13505	0.001	0.002	0.004	0.418		13273	0.001	0.002	0.007	0.458		13330	-0.0022355	-0.0052903	0.0058295	0.64931
PrenatalNeocortex	22	PrimaryMotorCortex	1	glutamatergic neuron	13699	0.188	0.234	0.036	1.27e-07	*	13655	0.031	0.039	0.021	0.0723		13424	0.197	0.245	0.038	9.53e-08	*	13476	0.14186	0.17502	0.030612	1.8105e-06	*
PrenatalNeocortex	22	PrimaryMotorCortex	1	unknown cell	13699	0.035	0.039	0.051	0.248		13655	0.024	0.026	0.03	0.215		13424	0.05	0.056	0.054	0.177		13476	0.032171	0.035552	0.043558	0.23009
PrenatalNeocortex	22	PrimaryMotorCortex	1	forebrain radial glial cell	13699	-0.098	-0.119	0.031	0.999		13655	-0.033	-0.04	0.018	0.966		13424	-0.096	-0.117	0.032	0.999		13476	-0.08248	-0.099405	0.026321	0.99913
PrenatalNeocortex	22	PrimaryMotorCortex	1	oligodendrocyte precursor cell	13699	-0.092	-0.098	0.045	0.98		13655	0.016	0.017	0.026	0.268		13424	-0.11	-0.116	0.047	0.99		13476	-0.08545	-0.089786	0.038204	0.98734
PrenatalNeocortex	22	PrimaryMotorCortex	1	progenitor cell	13699	0.154	0.161	0.042	0.000138		13655	0.036	0.037	0.025	0.0787		13424	0.163	0.171	0.045	0.000133		13476	0.061335	0.063251	0.036342	0.045746
PrenatalNeocortex	22	PrimaryMotorCortex	1	cerebral cortex GABAergic interneuron	13699	0.19	0.203	0.044	6.96e-06	*	13655	0.062	0.066	0.026	0.00813		13424	0.196	0.21	0.046	8.95e-06	*	13476	0.13641	0.14416	0.03726	0.00012614
PrenatalNeocortex	22	PrimaryMotorCortex	1	blood vessel endothelial cell	13699	-0.086	-0.137	0.017	1		13655	-0.021	-0.034	0.01	0.986		13424	-0.088	-0.14	0.017	1		13476	-0.053768	-0.084973	0.014135	0.99993
PrenatalNeocortex	22	PrimaryMotorCortex	1	microglial cell	13699	-0.096	-0.108	0.031	0.999		13655	-0.001	-0.001	0.018	0.513		13424	-0.126	-0.141	0.032	1		13476	-0.097489	-0.10848	0.026666	0.99987
PrenatalNeocortex	22	PrimaryMotorCortex	1	Cajal Retzius cell	13699	0.022	0.049	0.012	0.0303		13655	0.006	0.013	0.007	0.203		13424	0.026	0.059	0.012	0.0167		13476	0.023025	0.050814	0.010135	0.011553
PrenatalNeocortex	25	PrimaryMotorCortex	1	forebrain radial glial cell	12865	-0.032	-0.043	0.026	0.889		12828	-0.023	-0.032	0.015	0.939		12613	-0.032	-0.044	0.027	0.882		12663	-0.028534	-0.038742	0.022133	0.90132
PrenatalNeocortex	25	PrimaryMotorCortex	1	cerebral cortex GABAergic interneuron	12865	0.181	0.196	0.031	3.51e-09	*	12828	0.048	0.052	0.019	0.0048		12613	0.182	0.197	0.033	1.37e-08	*	12663	0.13611	0.14562	0.026748	1.8307e-07	*
PrenatalNeocortex	25	PrimaryMotorCortex	1	glutamatergic neuron	12865	0.177	0.237	0.025	5.23e-13	*	12828	0.024	0.032	0.015	0.0484		12613	0.18	0.242	0.026	1.09e-12	*	12663	0.1415	0.18804	0.020802	5.4104e-12	*
PrenatalNeocortex	25	PrimaryMotorCortex	1	progenitor cell	12865	0.173	0.187	0.033	7.79e-08	*	12828	0.067	0.073	0.019	0.000238		12613	0.176	0.19	0.034	1.75e-07	*	12663	0.13006	0.13913	0.028117	1.8864e-06	*
PrenatalNeocortex	25	PrimaryMotorCortex	1	oligodendrocyte precursor cell	12865	-0.047	-0.05	0.041	0.878		12828	-0.008	-0.009	0.024	0.635		12613	-0.045	-0.048	0.042	0.86		12663	-0.041369	-0.043277	0.034633	0.88385
PrenatalNeocortex	25	PrimaryMotorCortex	1	unknown cell	12865	-0.074	-0.087	0.035	0.983		12828	0	0	0.02	0.508		12613	-0.07	-0.082	0.037	0.971		12663	-0.072217	-0.083218	0.029762	0.99237
PrenatalNeocortex	25	PrimaryMotorCortex	1	microglial cell	12865	-0.072	-0.083	0.019	1		12828	-0.006	-0.007	0.011	0.695		12613	-0.081	-0.093	0.02	1		12663	-0.064641	-0.073481	0.016521	0.99995
PrenatalNeocortex	25	PrimaryMotorCortex	1	blood vessel endothelial cell	12865	-0.097	-0.13	0.017	1		12828	-0.025	-0.034	0.01	0.994		12613	-0.099	-0.131	0.018	1		12663	-0.064722	-0.085563	0.014744	0.99999
PrenatalNeocortex	16	ParietalCortex	1	cerebral cortex GABAergic interneuron	14051	0.079	0.108	0.026	0.00119		14005	0.027	0.037	0.015	0.0367		13751	0.083	0.114	0.027	0.00107		13802	0.04292	0.058468	0.02189	0.024964
PrenatalNeocortex	16	ParietalCortex	1	glutamatergic neuron	14051	0.147	0.236	0.025	4.17e-09	*	14005	0.04	0.063	0.015	0.00396		13751	0.162	0.26	0.027	4.67e-10	*	13802	0.088841	0.14129	0.021567	1.9123e-05	*
PrenatalNeocortex	16	ParietalCortex	1	forebrain radial glial cell	14051	-0.052	-0.098	0.022	0.992		14005	-0.023	-0.045	0.013	0.969		13751	-0.049	-0.092	0.022	0.985		13802	-0.035792	-0.067608	0.018127	0.97583
PrenatalNeocortex	16	ParietalCortex	1	unknown cell	14051	-0.011	-0.02	0.025	0.675		14005	0.018	0.033	0.015	0.107		13751	-0.014	-0.024	0.027	0.695		13802	-0.013699	-0.024299	0.021547	0.73754
PrenatalNeocortex	16	ParietalCortex	1	progenitor cell	14051	0.107	0.178	0.029	0.000122		14005	0.039	0.065	0.017	0.0114		13751	0.114	0.188	0.03	9.16e-05		13802	0.063652	0.10466	0.024673	0.0049492
PrenatalNeocortex	16	ParietalCortex	1	microglial cell	14051	-0.062	-0.091	0.02	0.999		14005	0	0	0.012	0.502		13751	-0.084	-0.124	0.021	1		13802	-0.064788	-0.094543	0.017149	0.99992
PrenatalNeocortex	16	ParietalCortex	1	cerebral cortex endothelial cell	14051	-0.044	-0.086	0.012	1		14005	-0.015	-0.029	0.007	0.979		13751	-0.047	-0.093	0.013	1		13802	-0.027709	-0.054255	0.010406	0.99612
PrenatalNeocortex	16	ParietalCortex	1	oligodendrocyte precursor cell	14051	0.024	0.047	0.016	0.0691		14005	-0.005	-0.011	0.01	0.716		13751	0.028	0.054	0.017	0.0553		13802	0.040103	0.078162	0.014056	0.0021686
PrenatalNeocortex	17	ParietalCortex	1	blood vessel endothelial cell	1878	-0.042	-0.14	0.018	0.991		1873	-0.032	-0.106	0.009	1		1843	-0.045	-0.149	0.019	0.992		1843	-0.024648	-0.080569	0.01528	0.94656
PrenatalNeocortex	17	ParietalCortex	1	unknown cell	1878	-0.011	-0.03	0.025	0.67		1873	0.008	0.022	0.013	0.264		1843	-0.016	-0.045	0.026	0.735		1843	-0.030945	-0.084296	0.02163	0.92365
PrenatalNeocortex	17	ParietalCortex	1	glutamatergic neuron	1878	0.052	0.147	0.023	0.0141		1873	0.02	0.058	0.012	0.0444		1843	0.051	0.145	0.025	0.019		1843	0.041232	0.1165	0.020055	0.019966
PrenatalNeocortex	17	ParietalCortex	1	Cajal Retzius cell	1878	0.027	0.083	0.022	0.107		1873	0.025	0.075	0.011	0.0154		1843	0.037	0.112	0.023	0.0554		1843	0.024886	0.075555	0.018953	0.094667
PrenatalNeocortex	18	ParietalCortex	1	forebrain radial glial cell	13832	-0.046	-0.069	0.023	0.976		13789	-0.022	-0.033	0.014	0.944		13546	-0.034	-0.052	0.024	0.919		13604	-0.028248	-0.042493	0.019848	0.92266
PrenatalNeocortex	18	ParietalCortex	1	unknown cell	13832	0.087	0.119	0.033	0.00424		13789	0.008	0.011	0.019	0.345		13546	0.115	0.159	0.035	0.000471		13604	0.097404	0.13359	0.028216	0.00027902
PrenatalNeocortex	18	ParietalCortex	1	glutamatergic neuron	13832	0.149	0.185	0.03	3.41e-07	*	13789	0.009	0.011	0.018	0.312		13546	0.16	0.199	0.031	1.7e-07	*	13604	0.11402	0.14027	0.025565	4.1363e-06	*
PrenatalNeocortex	18	ParietalCortex	1	oligodendrocyte precursor cell	13832	-0.005	-0.007	0.022	0.583		13789	-0.001	-0.002	0.013	0.544		13546	0.001	0.002	0.023	0.482		13604	0.0016451	0.0024982	0.019097	0.46568
PrenatalNeocortex	18	ParietalCortex	1	progenitor cell	13832	0.065	0.099	0.024	0.00389		13789	0.03	0.046	0.014	0.0169		13546	0.08	0.123	0.026	0.000855		13604	0.043028	0.065311	0.020772	0.019167
PrenatalNeocortex	18	ParietalCortex	1	cerebral cortex GABAergic interneuron	13832	0.082	0.11	0.029	0.00209		13789	0.031	0.042	0.017	0.0304		13546	0.091	0.123	0.03	0.00119		13604	0.064274	0.085749	0.024496	0.0043522
PrenatalNeocortex	18	ParietalCortex	1	microglial cell	13832	-0.032	-0.04	0.03	0.864		13789	0.001	0.001	0.018	0.484		13546	-0.034	-0.043	0.031	0.864		13604	-0.033505	-0.041456	0.025762	0.90328
PrenatalNeocortex	18	ParietalCortex	1	blood vessel endothelial cell	13832	-0.098	-0.132	0.019	1		13789	-0.02	-0.027	0.012	0.958		13546	-0.11	-0.147	0.02	1		13604	-0.072687	-0.096422	0.016397	1
PrenatalNeocortex	18	ParietalCortex	1	Cajal Retzius cell	13832	-0.003	-0.009	0.006	0.691		13789	-0.001	-0.002	0.003	0.582		13546	-0.006	-0.018	0.006	0.831		13604	-0.0036644	-0.011111	0.0051318	0.7624
PrenatalNeocortex	19	ParietalCortex	1	unknown cell	14214	0.116	0.194	0.029	3.04e-05	*	14169	0.04	0.068	0.017	0.00967		13911	0.144	0.241	0.03	1.17e-06	*	13966	0.088596	0.14765	0.024536	0.00015322
PrenatalNeocortex	19	ParietalCortex	1	forebrain radial glial cell	14214	-0.073	-0.126	0.02	1		14169	-0.037	-0.064	0.012	0.999		13911	-0.068	-0.118	0.021	0.999		13966	-0.049712	-0.085458	0.017208	0.99806
PrenatalNeocortex	19	ParietalCortex	1	progenitor cell	14214	0.057	0.077	0.03	0.0279		14169	0.018	0.024	0.017	0.152		13911	0.071	0.096	0.031	0.0121		13966	0.024689	0.033148	0.025292	0.16451
PrenatalNeocortex	19	ParietalCortex	1	cerebral cortex GABAergic interneuron	14214	0.073	0.101	0.025	0.00181		14169	0.032	0.043	0.015	0.0163		13911	0.078	0.108	0.026	0.00151		13966	0.051437	0.070398	0.02125	0.0077547
PrenatalNeocortex	19	ParietalCortex	1	microglial cell	14214	-0.074	-0.098	0.02	1		14169	-0.013	-0.017	0.012	0.848		13911	-0.082	-0.109	0.021	1		13966	-0.059262	-0.078571	0.017641	0.99961
PrenatalNeocortex	19	ParietalCortex	1	oligodendrocyte precursor cell	14214	-0.02	-0.035	0.021	0.833		14169	0.001	0.002	0.012	0.454		13911	-0.017	-0.029	0.022	0.774		13966	-0.0010469	-0.0017849	0.018152	0.523
PrenatalNeocortex	19	ParietalCortex	1	blood vessel endothelial cell	14214	-0.043	-0.091	0.011	1		14169	-0.012	-0.026	0.006	0.975		13911	-0.047	-0.099	0.011	1		13966	-0.02707	-0.057195	0.0090142	0.99866
PrenatalNeocortex	19	ParietalCortex	1	Cajal Retzius cell	14214	0.037	0.082	0.01	0.000179		14169	0.012	0.026	0.006	0.0268		13911	0.033	0.073	0.011	0.00116		13966	0.022287	0.04938	0.0088642	0.0059696
PrenatalNeocortex	19	ParietalCortex	1	glutamatergic neuron	14214	0.07	0.104	0.025	0.0024		14169	0.004	0.006	0.015	0.384		13911	0.071	0.105	0.026	0.00315		13966	0.046744	0.068927	0.021125	0.013466
PrenatalNeocortex	20	ParietalCortex	1	forebrain radial glial cell	13859	-0.077	-0.109	0.034	0.989		13815	-0.034	-0.048	0.02	0.957		13566	-0.069	-0.098	0.035	0.976		13624	-0.064937	-0.091043	0.02844	0.98878
PrenatalNeocortex	20	ParietalCortex	1	glutamatergic neuron	13859	0.2	0.262	0.036	1.37e-08	*	13815	0.037	0.048	0.021	0.044		13566	0.215	0.281	0.037	3.69e-09	*	13624	0.15817	0.20474	0.030083	7.4212e-08	*
PrenatalNeocortex	20	ParietalCortex	1	progenitor cell	13859	0.122	0.137	0.05	0.00708		13815	0.038	0.043	0.029	0.0956		13566	0.14	0.157	0.052	0.00373		13624	0.075573	0.083716	0.042342	0.037158
PrenatalNeocortex	20	ParietalCortex	1	oligodendrocyte precursor cell	13859	-0.009	-0.011	0.043	0.581		13815	0.017	0.02	0.025	0.253		13566	-0.016	-0.02	0.044	0.644		13624	-0.017185	-0.020521	0.036903	0.67927
PrenatalNeocortex	20	ParietalCortex	1	microglial cell	13859	0.035	0.043	0.04	0.19		13815	0.016	0.019	0.024	0.256		13566	0.016	0.02	0.042	0.348		13624	-0.0055466	-0.0066961	0.034519	0.56383
PrenatalNeocortex	20	ParietalCortex	1	unknown cell	13859	-0.046	-0.066	0.031	0.931		13815	0.01	0.014	0.018	0.291		13566	-0.045	-0.065	0.033	0.913		13624	-0.037659	-0.053606	0.026426	0.92292
PrenatalNeocortex	20	ParietalCortex	1	cerebral cortex GABAergic interneuron	13859	0.147	0.163	0.044	0.00039		13815	0.072	0.08	0.026	0.00277		13566	0.155	0.171	0.045	0.000333		13624	0.11303	0.12368	0.036805	0.001069
PrenatalNeocortex	20	ParietalCortex	1	blood vessel endothelial cell	13859	-0.055	-0.096	0.016	1		13815	-0.015	-0.026	0.01	0.939		13566	-0.062	-0.106	0.017	1		13624	-0.036382	-0.062367	0.013801	0.9958
PrenatalNeocortex	22	ParietalCortex	1	glutamatergic neuron	13596	0.178	0.209	0.04	3.86e-06	*	13554	0.021	0.024	0.024	0.192		13326	0.193	0.226	0.041	1.51e-06	*	13385	0.15311	0.17788	0.033417	2.3279e-06	*
PrenatalNeocortex	22	ParietalCortex	1	unknown cell	13596	-0.023	-0.025	0.052	0.671		13554	0.007	0.008	0.031	0.407		13326	0.001	0.001	0.056	0.492		13385	-0.0078994	-0.0085717	0.044543	0.57038
PrenatalNeocortex	22	ParietalCortex	1	forebrain radial glial cell	13596	-0.108	-0.136	0.031	1		13554	-0.039	-0.049	0.018	0.986		13326	-0.099	-0.124	0.032	0.999		13385	-0.077201	-0.095862	0.026193	0.99839
PrenatalNeocortex	22	ParietalCortex	1	microglial cell	13596	-0.118	-0.126	0.03	1		13554	-0.017	-0.018	0.018	0.825		13326	-0.147	-0.155	0.032	1		13385	-0.11451	-0.12019	0.026441	0.99999
PrenatalNeocortex	22	ParietalCortex	1	oligodendrocyte precursor cell	13596	-0.106	-0.112	0.046	0.99		13554	0.009	0.01	0.026	0.364		13326	-0.104	-0.109	0.048	0.985		13385	-0.082914	-0.08652	0.03882	0.98364
PrenatalNeocortex	22	ParietalCortex	1	cerebral cortex GABAergic interneuron	13596	0.171	0.181	0.042	2.28e-05	*	13554	0.067	0.07	0.025	0.00351		13326	0.178	0.188	0.044	2.94e-05	*	13385	0.11172	0.11676	0.035886	0.00092739
PrenatalNeocortex	22	ParietalCortex	1	blood vessel endothelial cell	13596	-0.096	-0.139	0.019	1		13554	-0.023	-0.033	0.011	0.978		13326	-0.102	-0.148	0.02	1		13385	-0.063319	-0.091097	0.016526	0.99994
PrenatalNeocortex	22	ParietalCortex	1	progenitor cell	13596	0.142	0.147	0.043	0.000428		13554	0.027	0.028	0.025	0.141		13326	0.166	0.172	0.045	0.00011		13385	0.086987	0.088732	0.036478	0.0085556
PrenatalNeocortex	22	ParietalCortex	1	Cajal Retzius cell	13596	0.027	0.061	0.011	0.00764		13554	0.008	0.018	0.006	0.107		13326	0.027	0.062	0.012	0.0104		13385	0.021462	0.048744	0.0095139	0.012047
PrenatalNeocortex	25	ParietalCortex	1	microglial cell	14801	-0.095	-0.117	0.023	1		14754	-0.001	-0.001	0.014	0.52		14476	-0.113	-0.139	0.024	1		14537	-0.083329	-0.10206	0.019588	0.99999
PrenatalNeocortex	25	ParietalCortex	1	cerebral cortex GABAergic interneuron	14801	0.188	0.198	0.038	3.46e-07	*	14754	0.058	0.061	0.023	0.00512		14476	0.182	0.192	0.04	2.31e-06	*	14537	0.1336	0.13977	0.032036	1.5295e-05	*
PrenatalNeocortex	25	ParietalCortex	1	glutamatergic neuron	14801	0.156	0.197	0.028	1.89e-08	*	14754	0.01	0.012	0.017	0.287		14476	0.16	0.203	0.029	2.47e-08	*	14537	0.1272	0.15956	0.023899	5.2051e-08	*
PrenatalNeocortex	25	ParietalCortex	1	oligodendrocyte precursor cell	14801	0	-0.001	0.039	0.505		14754	-0.007	-0.008	0.023	0.621		14476	0.002	0.002	0.041	0.479		14537	-0.012593	-0.014927	0.033294	0.64737
PrenatalNeocortex	25	ParietalCortex	1	forebrain radial glial cell	14801	-0.099	-0.134	0.028	1		14754	-0.034	-0.046	0.017	0.978		14476	-0.091	-0.123	0.029	0.999		14537	-0.068728	-0.092299	0.023998	0.9979
PrenatalNeocortex	25	ParietalCortex	1	unknown cell	14801	-0.021	-0.025	0.052	0.656		14754	0.044	0.053	0.031	0.0763		14476	-0.018	-0.022	0.055	0.629		14537	-0.052214	-0.061947	0.044363	0.88039
PrenatalNeocortex	25	ParietalCortex	1	blood vessel endothelial cell	14801	-0.091	-0.141	0.02	1		14754	-0.018	-0.028	0.012	0.94		14476	-0.089	-0.137	0.02	1		14537	-0.047943	-0.073653	0.016712	0.99794
PrenatalNeocortex	25	ParietalCortex	1	progenitor cell	14801	0.15	0.154	0.031	5.49e-07	*	14754	0.043	0.044	0.018	0.0104		14476	0.161	0.166	0.032	3.31e-07	*	14537	0.096312	0.098264	0.026381	0.00013119
PrenatalNeocortex	14	PrimarySomatosensoryCortex	1	forebrain radial glial cell	12924	-0.027	-0.033	0.039	0.757		12887	-0.01	-0.012	0.023	0.673		12661	-0.028	-0.033	0.04	0.753		12717	-0.025259	-0.02976	0.033016	0.77787
PrenatalNeocortex	14	PrimarySomatosensoryCortex	1	unknown cell	12924	0.037	0.048	0.036	0.148		12887	0.045	0.057	0.021	0.0167		12661	0.033	0.043	0.038	0.192		12717	0.020128	0.025591	0.030452	0.25432
PrenatalNeocortex	14	PrimarySomatosensoryCortex	1	glutamatergic neuron	12924	0.188	0.224	0.033	8.23e-09	*	12887	0.029	0.034	0.02	0.0699		12661	0.192	0.228	0.035	1.81e-08	*	12717	0.14697	0.17287	0.027935	7.2889e-08	*
PrenatalNeocortex	14	PrimarySomatosensoryCortex	1	progenitor cell	12924	0.219	0.265	0.045	7.04e-07	*	12887	0.057	0.069	0.027	0.0164		12661	0.223	0.27	0.048	1.68e-06	*	12717	0.17206	0.20599	0.038806	4.6726e-06	*
PrenatalNeocortex	14	PrimarySomatosensoryCortex	1	blood vessel endothelial cell	12924	-0.102	-0.146	0.02	1		12887	-0.023	-0.032	0.012	0.972		12661	-0.102	-0.146	0.022	1		12717	-0.074822	-0.10578	0.017477	0.99999
PrenatalNeocortex	14	PrimarySomatosensoryCortex	1	microglial cell	12924	-0.019	-0.025	0.019	0.838		12887	-0.004	-0.005	0.011	0.638		12661	-0.024	-0.032	0.02	0.884		12717	-0.029602	-0.038301	0.016589	0.96281
PrenatalNeocortex	14	PrimarySomatosensoryCortex	1	oligodendrocyte precursor cell	12924	-0.002	-0.002	0.027	0.527		12887	0	0	0.015	0.502		12661	0.005	0.006	0.028	0.431		12717	0.020889	0.02584	0.023214	0.18411
PrenatalNeocortex	16	PrimarySomatosensoryCortex	1	forebrain radial glial cell	13767	-0.042	-0.08	0.022	0.971		13721	-0.024	-0.046	0.013	0.969		13474	-0.046	-0.087	0.023	0.977		13526	-0.037789	-0.071201	0.018738	0.97813
PrenatalNeocortex	16	PrimarySomatosensoryCortex	1	glutamatergic neuron	13767	0.161	0.236	0.03	6.8e-08	*	13721	0.027	0.04	0.018	0.0632		13474	0.178	0.261	0.032	1.02e-08	*	13526	0.11326	0.16485	0.025681	5.2131e-06	*
PrenatalNeocortex	16	PrimarySomatosensoryCortex	1	unknown cell	13767	0.032	0.057	0.028	0.131		13721	0.025	0.044	0.017	0.072		13474	0.031	0.056	0.03	0.149		13526	0.01353	0.024155	0.02441	0.2897
PrenatalNeocortex	16	PrimarySomatosensoryCortex	1	progenitor cell	13767	0.123	0.186	0.035	0.000199		13721	0.028	0.043	0.02	0.0826		13474	0.136	0.206	0.036	8.24e-05		13526	0.082418	0.12407	0.029181	0.0023726
PrenatalNeocortex	16	PrimarySomatosensoryCortex	1	cerebral cortex GABAergic interneuron	13767	0.083	0.112	0.029	0.00198		13721	0.011	0.015	0.017	0.25		13474	0.092	0.124	0.03	0.0011		13526	0.062764	0.084356	0.024115	0.0046302
PrenatalNeocortex	16	PrimarySomatosensoryCortex	1	oligodendrocyte precursor cell	13767	0	0	0.017	0.496		13721	-0.001	-0.002	0.01	0.548		13474	0.004	0.008	0.017	0.409		13526	0.003142	0.0061856	0.01429	0.41299
PrenatalNeocortex	16	PrimarySomatosensoryCortex	1	cerebral cortex endothelial cell	13767	-0.065	-0.098	0.015	1		13721	-0.011	-0.017	0.009	0.903		13474	-0.076	-0.114	0.015	1		13526	-0.048505	-0.07293	0.012531	0.99995
PrenatalNeocortex	16	PrimarySomatosensoryCortex	1	microglial cell	13767	-0.024	-0.037	0.026	0.822		13721	0.01	0.016	0.016	0.252		13474	-0.037	-0.058	0.027	0.915		13526	-0.0043244	-0.0066569	0.022424	0.57646
PrenatalNeocortex	17	PrimarySomatosensoryCortex	1	blood vessel endothelial cell	10107	-0.073	-0.133	0.015	1		10079	-0.009	-0.016	0.009	0.848		9927	-0.083	-0.15	0.016	1		9955	-0.050975	-0.091465	0.013093	0.99995
PrenatalNeocortex	17	PrimarySomatosensoryCortex	1	glutamatergic neuron	10107	0.14	0.189	0.031	3.62e-06	*	10079	0.03	0.041	0.018	0.044		9927	0.145	0.195	0.033	4.82e-06	*	9955	0.11248	0.14981	0.026592	1.1801e-05	*
PrenatalNeocortex	17	PrimarySomatosensoryCortex	1	unknown cell	10107	-0.016	-0.023	0.03	0.705		10079	0.01	0.014	0.017	0.287		9927	-0.003	-0.004	0.032	0.538		9955	-0.0092554	-0.012958	0.025701	0.64062
PrenatalNeocortex	17	PrimarySomatosensoryCortex	1	Cajal Retzius cell	10107	0.046	0.08	0.02	0.00976		10079	0.01	0.017	0.011	0.192		9927	0.057	0.099	0.02	0.00269		9955	0.04567	0.079016	0.016839	0.003348
PrenatalNeocortex	17	PrimarySomatosensoryCortex	1	forebrain radial glial cell	10107	0.014	0.022	0.024	0.28		10079	0.002	0.003	0.014	0.451		9927	0.005	0.008	0.025	0.421		9955	-0.011006	-0.017131	0.02082	0.70146
PrenatalNeocortex	17	PrimarySomatosensoryCortex	1	progenitor cell	10107	-0.001	-0.001	0.015	0.514		10079	-0.006	-0.01	0.009	0.734		9927	0.001	0.001	0.016	0.487		9955	-0.0076124	-0.013803	0.013467	0.71405
PrenatalNeocortex	18	PrimarySomatosensoryCortex	1	cerebral cortex GABAergic interneuron	13079	0.074	0.107	0.026	0.00202		13040	0.033	0.048	0.015	0.014		12811	0.071	0.103	0.027	0.00399		12863	0.051925	0.074558	0.021708	0.0083873
PrenatalNeocortex	18	PrimarySomatosensoryCortex	1	glutamatergic neuron	13079	0.139	0.261	0.02	2.05e-12	*	13040	0.019	0.036	0.012	0.0498		12811	0.146	0.274	0.021	1.25e-12	*	12863	0.09802	0.18315	0.016833	2.9633e-09	*
PrenatalNeocortex	18	PrimarySomatosensoryCortex	1	progenitor cell	13079	0.107	0.178	0.027	2.85e-05	*	13040	0.037	0.062	0.016	0.00798		12811	0.115	0.19	0.028	2.17e-05	*	12863	0.068146	0.11214	0.022742	0.0013683
PrenatalNeocortex	18	PrimarySomatosensoryCortex	1	unknown cell	13079	-0.021	-0.04	0.026	0.792		13040	0.019	0.037	0.015	0.0997		12811	-0.021	-0.041	0.027	0.785		12863	-0.0096267	-0.018281	0.022195	0.66776
PrenatalNeocortex	18	PrimarySomatosensoryCortex	1	forebrain radial glial cell	13079	-0.06	-0.122	0.02	0.999		13040	-0.027	-0.054	0.012	0.989		12811	-0.055	-0.111	0.021	0.995		12863	-0.036171	-0.073033	0.017097	0.9828
PrenatalNeocortex	18	PrimarySomatosensoryCortex	1	oligodendrocyte precursor cell	13079	0.021	0.041	0.022	0.171		13040	0.011	0.022	0.013	0.19		12811	0.012	0.023	0.023	0.306		12863	0.0076437	0.01513	0.018494	0.33969
PrenatalNeocortex	18	PrimarySomatosensoryCortex	1	microglial cell	13079	-0.046	-0.066	0.023	0.979		13040	0.008	0.011	0.013	0.276		12811	-0.067	-0.096	0.024	0.997		12863	-0.054737	-0.078018	0.019721	0.99724
PrenatalNeocortex	18	PrimarySomatosensoryCortex	1	blood vessel endothelial cell	13079	-0.057	-0.12	0.012	1		13040	-0.023	-0.048	0.007	0.999		12811	-0.056	-0.119	0.013	1		12863	-0.034861	-0.073691	0.010428	0.99958
PrenatalNeocortex	19	PrimarySomatosensoryCortex	1	unknown cell	14319	0.181	0.261	0.042	9.42e-06	*	14274	0.056	0.08	0.025	0.0129		14007	0.2	0.288	0.044	2.5e-06	*	14064	0.13149	0.18752	0.035413	0.00010284
PrenatalNeocortex	19	PrimarySomatosensoryCortex	1	progenitor cell	14319	0.101	0.165	0.026	6.34e-05	*	14274	0.046	0.075	0.016	0.00159		14007	0.114	0.187	0.028	1.69e-05	*	14064	0.077777	0.12617	0.022443	0.00026552
PrenatalNeocortex	19	PrimarySomatosensoryCortex	1	cerebral cortex GABAergic interneuron	14319	0.085	0.114	0.027	0.00067		14274	0.042	0.056	0.016	0.00369		14007	0.086	0.115	0.028	0.00107		14064	0.060032	0.079782	0.022383	0.003663
PrenatalNeocortex	19	PrimarySomatosensoryCortex	1	microglial cell	14319	-0.097	-0.118	0.025	1		14274	-0.011	-0.013	0.015	0.762		14007	-0.113	-0.139	0.026	1		14064	-0.086912	-0.10554	0.021351	0.99998
PrenatalNeocortex	19	PrimarySomatosensoryCortex	1	blood vessel endothelial cell	14319	-0.083	-0.147	0.014	1		14274	-0.019	-0.034	0.008	0.989		14007	-0.089	-0.157	0.015	1		14064	-0.049725	-0.087258	0.011914	0.99998
PrenatalNeocortex	19	PrimarySomatosensoryCortex	1	forebrain radial glial cell	14319	-0.098	-0.135	0.031	0.999		14274	-0.033	-0.046	0.018	0.967		14007	-0.105	-0.144	0.032	0.999		14064	-0.071814	-0.098016	0.026324	0.99681
PrenatalNeocortex	19	PrimarySomatosensoryCortex	1	oligodendrocyte precursor cell	14319	0.014	0.027	0.018	0.211		14274	-0.004	-0.008	0.011	0.656		14007	0.021	0.04	0.019	0.132		14064	0.018525	0.034613	0.015447	0.11522
PrenatalNeocortex	19	PrimarySomatosensoryCortex	1	glutamatergic neuron	14319	0.032	0.052	0.013	0.00599		14274	0.002	0.004	0.007	0.384		14007	0.034	0.055	0.014	0.00667		14064	0.014449	0.023461	0.011024	0.094998
PrenatalNeocortex	20	PrimarySomatosensoryCortex	1	cerebral cortex GABAergic interneuron	13942	0.143	0.181	0.034	1.47e-05	*	13899	0.062	0.079	0.02	0.000964		13656	0.141	0.179	0.036	3.96e-05	*	13706	0.10128	0.12728	0.029032	0.00024382
PrenatalNeocortex	20	PrimarySomatosensoryCortex	1	forebrain radial glial cell	13942	-0.037	-0.067	0.022	0.953		13899	-0.025	-0.046	0.013	0.975		13656	-0.033	-0.06	0.023	0.925		13706	-0.032264	-0.0582	0.018773	0.95715
PrenatalNeocortex	20	PrimarySomatosensoryCortex	1	glutamatergic neuron	13942	0.155	0.256	0.023	1e-11	*	13899	0.029	0.049	0.014	0.0147		13656	0.156	0.259	0.024	3.86e-11	*	13706	0.11516	0.18959	0.019427	1.5791e-09	*
PrenatalNeocortex	20	PrimarySomatosensoryCortex	1	progenitor cell	13942	0.113	0.14	0.035	0.000633		13899	0.036	0.045	0.021	0.0396		13656	0.125	0.155	0.037	0.000339		13706	0.075847	0.093236	0.030123	0.0059084
PrenatalNeocortex	20	PrimarySomatosensoryCortex	1	unknown cell	13942	-0.017	-0.029	0.027	0.741		13899	0.022	0.036	0.016	0.0798		13656	-0.02	-0.033	0.029	0.76		13706	-0.033971	-0.055218	0.022993	0.93021
PrenatalNeocortex	20	PrimarySomatosensoryCortex	1	oligodendrocyte precursor cell	13942	0.004	0.007	0.027	0.436		13899	0.008	0.014	0.016	0.298		13656	0.005	0.009	0.028	0.424		13706	0.0031807	0.0051201	0.023079	0.44519
PrenatalNeocortex	20	PrimarySomatosensoryCortex	1	microglial cell	13942	-0.068	-0.09	0.022	0.999		13899	-0.006	-0.008	0.013	0.677		13656	-0.081	-0.108	0.024	1		13706	-0.055198	-0.072683	0.019465	0.99771
PrenatalNeocortex	20	PrimarySomatosensoryCortex	1	blood vessel endothelial cell	13942	-0.064	-0.123	0.014	1		13899	-0.022	-0.042	0.008	0.995		13656	-0.064	-0.123	0.015	1		13706	-0.038162	-0.072748	0.012112	0.99918
PrenatalNeocortex	22	PrimarySomatosensoryCortex	1	glutamatergic neuron	14098	0.172	0.227	0.03	6.47e-09	*	14054	0.002	0.003	0.018	0.444		13807	0.182	0.24	0.031	3.38e-09	*	13864	0.1414	0.18554	0.025359	1.2564e-08	*
PrenatalNeocortex	22	PrimarySomatosensoryCortex	1	unknown cell	14098	-0.036	-0.041	0.041	0.814		14054	-0.014	-0.015	0.024	0.718		13807	-0.031	-0.035	0.043	0.764		13864	-0.030673	-0.034227	0.034704	0.8116
PrenatalNeocortex	22	PrimarySomatosensoryCortex	1	oligodendrocyte precursor cell	14098	-0.055	-0.061	0.04	0.915		14054	-0.008	-0.009	0.023	0.636		13807	-0.059	-0.066	0.042	0.922		13864	-0.049627	-0.054839	0.033987	0.92787
PrenatalNeocortex	22	PrimarySomatosensoryCortex	1	microglial cell	14098	-0.082	-0.09	0.027	0.999		14054	-0.017	-0.019	0.016	0.866		13807	-0.107	-0.118	0.028	1		13864	-0.072805	-0.079612	0.022951	0.99924
PrenatalNeocortex	22	PrimarySomatosensoryCortex	1	cerebral cortex GABAergic interneuron	14098	0.123	0.131	0.039	0.000819		14054	0.019	0.02	0.023	0.209		13807	0.125	0.133	0.041	0.00114		13864	0.084612	0.089187	0.033444	0.00571
PrenatalNeocortex	22	PrimarySomatosensoryCortex	1	progenitor cell	14098	0.101	0.104	0.04	0.00536		14054	0.011	0.011	0.023	0.324		13807	0.103	0.105	0.042	0.00681		13864	0.069865	0.070587	0.033885	0.019622
PrenatalNeocortex	22	PrimarySomatosensoryCortex	1	forebrain radial glial cell	14098	-0.06	-0.083	0.027	0.987		14054	-0.04	-0.055	0.015	0.995		13807	-0.052	-0.072	0.028	0.97		13864	-0.041818	-0.05752	0.022531	0.96827
PrenatalNeocortex	22	PrimarySomatosensoryCortex	1	blood vessel endothelial cell	14098	-0.078	-0.13	0.016	1		14054	-0.017	-0.027	0.009	0.961		13807	-0.079	-0.13	0.017	1		13864	-0.050111	-0.082473	0.013534	0.99989
PrenatalNeocortex	22	PrimarySomatosensoryCortex	1	Cajal Retzius cell	14098	0.014	0.036	0.008	0.0457		14054	0.009	0.025	0.005	0.0236		13807	0.014	0.038	0.008	0.0438		13864	0.0083848	0.022216	0.0068549	0.11064
PrenatalNeocortex	25	PrimarySomatosensoryCortex	1	glutamatergic neuron	13716	0.197	0.262	0.026	2.26e-14	*	13677	0.037	0.049	0.015	0.00843		13435	0.196	0.261	0.027	1.63e-13	*	13492	0.13708	0.18053	0.021875	1.9066e-10	*
PrenatalNeocortex	25	PrimarySomatosensoryCortex	1	oligodendrocyte precursor cell	13716	-0.017	-0.02	0.038	0.671		13677	0.01	0.012	0.022	0.322		13435	-0.019	-0.023	0.039	0.686		13492	-0.009531	-0.011406	0.03233	0.61593
PrenatalNeocortex	25	PrimarySomatosensoryCortex	1	progenitor cell	13716	0.176	0.183	0.036	6.37e-07	*	13677	0.061	0.064	0.021	0.00212		13435	0.183	0.191	0.038	7.18e-07	*	13492	0.11705	0.11998	0.031284	9.1856e-05
PrenatalNeocortex	25	PrimarySomatosensoryCortex	1	forebrain radial glial cell	13716	-0.017	-0.029	0.021	0.794		13677	-0.017	-0.029	0.012	0.917		13435	-0.016	-0.027	0.022	0.766		13492	-0.013176	-0.02176	0.018355	0.76356
PrenatalNeocortex	25	PrimarySomatosensoryCortex	1	cerebral cortex GABAergic interneuron	13716	0.161	0.167	0.034	1.21e-06	*	13677	0.068	0.07	0.02	0.000388		13435	0.161	0.168	0.036	3.23e-06	*	13492	0.11421	0.11721	0.029113	4.3957e-05	*
PrenatalNeocortex	25	PrimarySomatosensoryCortex	1	unknown cell	13716	-0.05	-0.064	0.036	0.92		13677	0.003	0.004	0.021	0.447		13435	-0.036	-0.046	0.038	0.828		13492	-0.047802	-0.060468	0.030869	0.93924
PrenatalNeocortex	25	PrimarySomatosensoryCortex	1	microglial cell	13716	-0.062	-0.078	0.018	1		13677	-0.003	-0.004	0.011	0.62		13435	-0.074	-0.093	0.019	1		13492	-0.051757	-0.064768	0.015493	0.99958
PrenatalNeocortex	25	PrimarySomatosensoryCortex	1	blood vessel endothelial cell	13716	-0.059	-0.1	0.013	1		13677	-0.019	-0.032	0.008	0.993		13435	-0.059	-0.1	0.014	1		13492	-0.03631	-0.061418	0.011308	0.99934
PrenatalNeocortex	16	TemporalCortex	1	glutamatergic neuron	14396	0.197	0.296	0.027	3.33e-13	*	14347	0.025	0.038	0.016	0.0579		14088	0.215	0.323	0.028	1.73e-14	*	14139	0.13321	0.19865	0.022992	3.5237e-09	*
PrenatalNeocortex	16	TemporalCortex	1	cerebral cortex GABAergic interneuron	14396	0.112	0.13	0.033	0.00029		14347	0.023	0.027	0.019	0.111		14088	0.118	0.137	0.034	0.000287		14139	0.079704	0.091545	0.027617	0.0019538
PrenatalNeocortex	16	TemporalCortex	1	forebrain radial glial cell	14396	-0.08	-0.131	0.024	1		14347	-0.032	-0.052	0.014	0.988		14088	-0.086	-0.141	0.025	1		14139	-0.05396	-0.087532	0.020389	0.99593
PrenatalNeocortex	16	TemporalCortex	1	microglial cell	14396	-0.083	-0.117	0.025	0.999		14347	-0.006	-0.009	0.015	0.656		14088	-0.099	-0.139	0.027	1		14139	-0.064302	-0.089896	0.021826	0.99839
PrenatalNeocortex	16	TemporalCortex	1	unknown cell	14396	-0.042	-0.054	0.044	0.832		14347	0.02	0.026	0.026	0.225		14088	-0.048	-0.062	0.047	0.849		14139	-0.008403	-0.010692	0.037569	0.58849
PrenatalNeocortex	16	TemporalCortex	1	progenitor cell	14396	0.12	0.177	0.032	8.12e-05		14347	0.035	0.051	0.019	0.0342		14088	0.135	0.198	0.033	2.49e-05	*	14139	0.078835	0.11484	0.026972	0.0017371
PrenatalNeocortex	16	TemporalCortex	1	oligodendrocyte precursor cell	14396	0.04	0.068	0.024	0.0472		14347	0.009	0.016	0.014	0.255		14088	0.045	0.076	0.025	0.038		14139	0.023179	0.039238	0.020494	0.12903
PrenatalNeocortex	16	TemporalCortex	1	cerebral cortex endothelial cell	14396	-0.05	-0.097	0.014	1		14347	-0.007	-0.014	0.008	0.824		14088	-0.056	-0.109	0.014	1		14139	-0.037503	-0.072281	0.011575	0.9994
PrenatalNeocortex	18	TemporalCortex	1	cerebral cortex GABAergic interneuron	13897	0.066	0.078	0.034	0.0246		13854	0.033	0.039	0.02	0.0463		13609	0.065	0.077	0.035	0.0326		13666	0.035214	0.041191	0.028455	0.10796
PrenatalNeocortex	18	TemporalCortex	1	unknown cell	13897	0.087	0.123	0.039	0.0134		13854	0.018	0.026	0.023	0.215		13609	0.107	0.152	0.042	0.00502		13666	0.075497	0.10635	0.033483	0.012083
PrenatalNeocortex	18	TemporalCortex	1	glutamatergic neuron	13897	0.128	0.188	0.025	1.75e-07	*	13854	0.014	0.02	0.015	0.175		13609	0.133	0.196	0.026	2.08e-07	*	13666	0.095477	0.13924	0.021333	3.8433e-06	*
PrenatalNeocortex	18	TemporalCortex	1	progenitor cell	13897	0.023	0.032	0.029	0.216		13854	0.026	0.038	0.017	0.0621		13609	0.02	0.029	0.03	0.255		13666	0.00075962	0.0010801	0.024373	0.48757
PrenatalNeocortex	18	TemporalCortex	1	forebrain radial glial cell	13897	-0.079	-0.138	0.021	1		13854	-0.024	-0.041	0.012	0.974		13609	-0.08	-0.139	0.022	1		13666	-0.058608	-0.1009	0.017744	0.99952
PrenatalNeocortex	18	TemporalCortex	1	microglial cell	13897	-0.094	-0.123	0.029	0.999		13854	-0.003	-0.004	0.017	0.578		13609	-0.115	-0.15	0.03	1		13666	-0.087683	-0.11378	0.02481	0.99979
PrenatalNeocortex	18	TemporalCortex	1	Cajal Retzius cell	13897	0.034	0.074	0.011	0.000748		13854	0.011	0.024	0.006	0.0432		13609	0.035	0.076	0.011	0.000957		13666	0.023362	0.050898	0.0090794	0.0050451
PrenatalNeocortex	18	TemporalCortex	1	blood vessel endothelial cell	13897	-0.07	-0.139	0.013	1		13854	-0.023	-0.045	0.008	0.999		13609	-0.072	-0.143	0.013	1		13666	-0.046167	-0.091232	0.010951	0.99999
PrenatalNeocortex	18	TemporalCortex	1	oligodendrocyte precursor cell	13897	0.025	0.037	0.026	0.173		13854	0.006	0.008	0.015	0.356		13609	0.027	0.042	0.027	0.157		13666	0.026531	0.04003	0.022205	0.11608
PrenatalNeocortex	19	TemporalCortex	1	forebrain radial glial cell	14113	-0.096	-0.126	0.036	0.996		14068	-0.068	-0.089	0.021	1		13818	-0.091	-0.12	0.037	0.993		13875	-0.061293	-0.079665	0.030322	0.97837
PrenatalNeocortex	19	TemporalCortex	1	unknown cell	14113	0.033	0.041	0.056	0.275		14068	0.055	0.067	0.034	0.0514		13818	0.041	0.05	0.06	0.248		13875	0.0034941	0.0042208	0.048523	0.4713
PrenatalNeocortex	19	TemporalCortex	1	cerebral cortex GABAergic interneuron	14113	0.15	0.167	0.046	0.000568		14068	0.054	0.06	0.027	0.0208		13818	0.154	0.171	0.048	0.000659		13875	0.096359	0.10622	0.038678	0.0063695
PrenatalNeocortex	19	TemporalCortex	1	blood vessel endothelial cell	14113	-0.162	-0.204	0.024	1		14068	-0.022	-0.027	0.014	0.935		13818	-0.18	-0.226	0.025	1		13875	-0.11373	-0.14166	0.020055	1
PrenatalNeocortex	19	TemporalCortex	1	oligodendrocyte precursor cell	14113	-0.053	-0.062	0.042	0.898		14068	-0.011	-0.013	0.024	0.677		13818	-0.053	-0.062	0.043	0.89		13875	-0.026039	-0.030195	0.03532	0.7695
PrenatalNeocortex	19	TemporalCortex	1	microglial cell	14113	-0.079	-0.083	0.037	0.982		14068	0.018	0.019	0.023	0.219		13818	-0.11	-0.117	0.04	0.997		13875	-0.072125	-0.075248	0.03254	0.98666
PrenatalNeocortex	19	TemporalCortex	1	Cajal Retzius cell	14113	0.011	0.015	0.024	0.321		14068	0.02	0.028	0.014	0.0828		13818	0.002	0.003	0.025	0.471		13875	0.023966	0.033383	0.020305	0.11895
PrenatalNeocortex	19	TemporalCortex	1	progenitor cell	14113	0.091	0.108	0.029	0.000745		14068	0.008	0.01	0.017	0.312		13818	0.119	0.14	0.031	5.78e-05	*	13875	0.043221	0.050656	0.024899	0.041308
PrenatalNeocortex	19	TemporalCortex	1	glutamatergic neuron	14113	0.11	0.159	0.024	3.09e-06	*	14068	0.007	0.01	0.014	0.32		13818	0.129	0.187	0.026	2.14e-07	*	13875	0.081563	0.11722	0.020752	4.2641e-05	*
PrenatalNeocortex	20	TemporalCortex	1	glutamatergic neuron	13260	0.115	0.145	0.032	0.000178		13220	0.016	0.02	0.019	0.197		12996	0.125	0.157	0.034	0.000104		13055	0.090859	0.11255	0.027391	0.00045621
PrenatalNeocortex	20	TemporalCortex	1	forebrain radial glial cell	13260	-0.084	-0.11	0.03	0.997		13220	-0.036	-0.047	0.017	0.981		12996	-0.084	-0.109	0.031	0.996		13055	-0.057747	-0.074333	0.025442	0.98838
PrenatalNeocortex	20	TemporalCortex	1	microglial cell	13260	0.002	0.002	0.034	0.479		13220	-0.004	-0.005	0.02	0.585		12996	-0.004	-0.005	0.036	0.549		13055	-0.005504	-0.0063987	0.029569	0.57383
PrenatalNeocortex	20	TemporalCortex	1	progenitor cell	13260	0.088	0.099	0.037	0.00888		13220	0.023	0.025	0.022	0.151		12996	0.091	0.102	0.039	0.0104		13055	0.04248	0.04684	0.032023	0.092339
PrenatalNeocortex	20	TemporalCortex	1	unknown cell	13260	-0.048	-0.066	0.026	0.969		13220	0.005	0.007	0.015	0.363		12996	-0.054	-0.074	0.028	0.976		13055	-0.048134	-0.065267	0.022039	0.98551
PrenatalNeocortex	20	TemporalCortex	1	oligodendrocyte precursor cell	13260	-0.022	-0.027	0.034	0.74		13220	-0.007	-0.008	0.02	0.638		12996	-0.025	-0.03	0.036	0.759		13055	-0.023547	-0.028071	0.029229	0.78975
PrenatalNeocortex	20	TemporalCortex	1	cerebral cortex GABAergic interneuron	13260	0.115	0.127	0.037	0.000878		13220	0.037	0.041	0.022	0.0428		12996	0.119	0.13	0.039	0.0011		13055	0.068346	0.074098	0.031454	0.014905
PrenatalNeocortex	20	TemporalCortex	1	blood vessel endothelial cell	13260	-0.067	-0.112	0.015	1		13220	-0.013	-0.021	0.009	0.924		12996	-0.072	-0.12	0.016	1		13055	-0.048435	-0.080537	0.012808	0.99992
PrenatalNeocortex	20	TemporalCortex	1	Cajal Retzius cell	13260	0.012	0.032	0.008	0.0635		13220	0.003	0.008	0.004	0.254		12996	0.013	0.036	0.008	0.0529		13055	0.011126	0.03105	0.0065411	0.044487
PrenatalNeocortex	25	TemporalCortex	1	cerebral cortex GABAergic interneuron	12221	0.144	0.149	0.03	9.58e-07	*	12185	0.02	0.02	0.017	0.132		11991	0.156	0.161	0.031	3.61e-07	*	12040	0.10999	0.11255	0.025671	9.2302e-06	*
PrenatalNeocortex	25	TemporalCortex	1	glutamatergic neuron	12221	0.149	0.171	0.027	1.93e-08	*	12185	0.021	0.024	0.016	0.0933		11991	0.156	0.179	0.028	1.55e-08	*	12040	0.11627	0.13234	0.02286	1.8577e-07	*
PrenatalNeocortex	25	TemporalCortex	1	oligodendrocyte precursor cell	12221	0.045	0.049	0.028	0.0498		12185	0.002	0.003	0.016	0.439		11991	0.051	0.055	0.029	0.0372		12040	0.036959	0.039322	0.023511	0.057995
PrenatalNeocortex	25	TemporalCortex	1	forebrain radial glial cell	12221	-0.044	-0.046	0.028	0.943		12185	-0.033	-0.034	0.016	0.98		11991	-0.025	-0.027	0.029	0.806		12040	-0.032163	-0.033518	0.024036	0.90956
PrenatalNeocortex	25	TemporalCortex	1	blood vessel endothelial cell	12221	-0.08	-0.09	0.022	1		12185	-0.01	-0.011	0.013	0.769		11991	-0.085	-0.096	0.024	1		12040	-0.053803	-0.060289	0.019009	0.99767
PrenatalNeocortex	25	TemporalCortex	1	unknown cell	12221	-0.057	-0.06	0.029	0.976		12185	-0.008	-0.008	0.017	0.678		11991	-0.042	-0.044	0.03	0.915		12040	-0.034924	-0.036472	0.024633	0.92185
PrenatalNeocortex	25	TemporalCortex	1	microglial cell	12221	-0.003	-0.004	0.014	0.571		12185	0.002	0.002	0.008	0.428		11991	0.004	0.006	0.015	0.384		12040	-0.0048836	-0.0069239	0.012386	0.65331
PrenatalNeocortex	25	TemporalCortex	1	progenitor cell	12221	-0.008	-0.023	0.007	0.89		12185	0.002	0.004	0.004	0.342		11991	-0.014	-0.039	0.007	0.976		12040	-0.0076537	-0.020881	0.0058291	0.9054
PrenatalNeocortex	14	PrimaryVisualCortex	1	glutamatergic neuron	11736	0.178	0.232	0.035	2.55e-07	*	11707	0.015	0.02	0.021	0.236		11514	0.203	0.265	0.037	2.39e-08	*	11562	0.16191	0.2083	0.029844	2.9572e-08	*
PrenatalNeocortex	14	PrimaryVisualCortex	1	unknown cell	11736	-0.005	-0.006	0.036	0.55		11707	0.019	0.025	0.021	0.18		11514	0.001	0.001	0.039	0.495		11562	-0.011872	-0.015325	0.031017	0.64905
PrenatalNeocortex	14	PrimaryVisualCortex	1	progenitor cell	11736	0.193	0.249	0.039	4.56e-07	*	11707	0.035	0.046	0.023	0.0635		11514	0.203	0.262	0.041	4.13e-07	*	11562	0.16778	0.21387	0.033411	2.603e-07	*
PrenatalNeocortex	14	PrimaryVisualCortex	1	forebrain radial glial cell	11736	-0.061	-0.076	0.037	0.948		11707	-0.023	-0.029	0.021	0.856		11514	-0.049	-0.061	0.039	0.895		11562	-0.042392	-0.052587	0.031743	0.90912
PrenatalNeocortex	14	PrimaryVisualCortex	1	microglial cell	11736	0.001	0.002	0.018	0.475		11707	0.004	0.006	0.01	0.361		11514	-0.007	-0.01	0.019	0.635		11562	-0.012917	-0.019784	0.015904	0.79165
PrenatalNeocortex	14	PrimaryVisualCortex	1	oligodendrocyte precursor cell	11736	0.025	0.034	0.03	0.204		11707	0.034	0.045	0.017	0.0253		11514	0.026	0.035	0.031	0.206		11562	0.022001	0.029382	0.025986	0.19861
PrenatalNeocortex	14	PrimaryVisualCortex	1	blood vessel endothelial cell	11736	-0.111	-0.165	0.02	1		11707	-0.029	-0.043	0.011	0.995		11514	-0.119	-0.176	0.021	1		11562	-0.080892	-0.11925	0.017073	1
PrenatalNeocortex	16	PrimaryVisualCortex	1	cerebral cortex GABAergic interneuron	13735	0.091	0.146	0.022	1.51e-05	*	13689	0.001	0.002	0.013	0.471		13446	0.102	0.165	0.023	3.02e-06	*	13498	0.065406	0.10484	0.018275	0.00017318
PrenatalNeocortex	16	PrimaryVisualCortex	1	progenitor cell	13735	0.095	0.164	0.032	0.0013		13689	0.024	0.041	0.019	0.1		13446	0.1	0.171	0.033	0.00122		13498	0.08228	0.14061	0.026519	0.00096128
PrenatalNeocortex	16	PrimaryVisualCortex	1	forebrain radial glial cell	13735	-0.048	-0.091	0.024	0.977		13689	-0.028	-0.052	0.014	0.975		13446	-0.051	-0.095	0.025	0.978		13498	-0.036411	-0.067905	0.020419	0.96271
PrenatalNeocortex	16	PrimaryVisualCortex	1	oligodendrocyte precursor cell	13735	0.005	0.01	0.017	0.379		13689	0.011	0.021	0.01	0.14		13446	0.012	0.023	0.018	0.25		13498	0.0075081	0.014397	0.014326	0.30012
PrenatalNeocortex	16	PrimaryVisualCortex	1	glutamatergic neuron	13735	0.151	0.238	0.028	4.02e-08	*	13689	0.024	0.038	0.017	0.0707		13446	0.161	0.253	0.029	1.98e-08	*	13498	0.11855	0.18514	0.02366	2.7503e-07	*
PrenatalNeocortex	16	PrimaryVisualCortex	1	unknown cell	13735	0	-0.001	0.027	0.504		13689	0.015	0.028	0.016	0.177		13446	-0.011	-0.02	0.029	0.646		13498	-0.011125	-0.020168	0.023439	0.68247
PrenatalNeocortex	16	PrimaryVisualCortex	1	cerebral cortex endothelial cell	13735	-0.079	-0.107	0.016	1		13689	-0.02	-0.027	0.01	0.98		13446	-0.096	-0.128	0.017	1		13498	-0.060659	-0.080872	0.01402	0.99999
PrenatalNeocortex	16	PrimaryVisualCortex	1	microglial cell	13735	-0.071	-0.109	0.024	0.999		13689	0.004	0.005	0.014	0.4		13446	-0.081	-0.125	0.025	0.999		13498	-0.064306	-0.098607	0.020321	0.99922
PrenatalNeocortex	17	PrimaryVisualCortex	1	glutamatergic neuron	12361	0.136	0.174	0.042	0.000668		12325	0.022	0.027	0.025	0.194		12114	0.15	0.191	0.045	0.000411		12171	0.10198	0.12838	0.036173	0.0024113
PrenatalNeocortex	17	PrimaryVisualCortex	1	forebrain radial glial cell	12361	0.253	0.422	0.036	5.91e-13	*	12325	0.035	0.058	0.021	0.0505		12114	0.282	0.47	0.038	5.89e-14	*	12171	0.17531	0.28914	0.030645	5.4495e-09	*
PrenatalNeocortex	17	PrimaryVisualCortex	1	unknown cell	12361	0.013	0.018	0.049	0.394		12325	0.012	0.016	0.029	0.346		12114	0.026	0.035	0.054	0.316		12171	-0.0099724	-0.01327	0.042253	0.59329
PrenatalNeocortex	17	PrimaryVisualCortex	1	blood vessel endothelial cell	12361	-0.109	-0.185	0.017	1		12325	-0.021	-0.036	0.01	0.984		12114	-0.116	-0.196	0.018	1		12171	-0.067227	-0.11305	0.014448	1
PrenatalNeocortex	17	PrimaryVisualCortex	1	Cajal Retzius cell	12361	0.06	0.083	0.035	0.0432		12325	0.032	0.045	0.02	0.0552		12114	0.057	0.079	0.037	0.0602		12171	0.022248	0.030684	0.029929	0.22864
PrenatalNeocortex	17	PrimaryVisualCortex	1	progenitor cell	12361	0.018	0.025	0.037	0.311		12325	0.012	0.016	0.021	0.291		12114	0.018	0.025	0.039	0.326		12171	0.0098384	0.013578	0.032129	0.37972
PrenatalNeocortex	18	PrimaryVisualCortex	1	glutamatergic neuron	14025	0.133	0.209	0.022	1.2e-09	*	13979	0.017	0.026	0.013	0.105		13729	0.142	0.224	0.023	6.69e-10	*	13787	0.10786	0.16861	0.018888	5.7644e-09	*
PrenatalNeocortex	18	PrimaryVisualCortex	1	progenitor cell	14025	0.059	0.088	0.031	0.0292		13979	0.031	0.045	0.018	0.0479		13729	0.06	0.089	0.033	0.0336		13787	0.031842	0.046779	0.026338	0.11335
PrenatalNeocortex	18	PrimaryVisualCortex	1	unknown cell	14025	-0.031	-0.05	0.029	0.853		13979	0.028	0.046	0.017	0.0513		13729	-0.035	-0.056	0.031	0.871		13787	-0.044304	-0.071423	0.024827	0.96282
PrenatalNeocortex	18	PrimaryVisualCortex	1	forebrain radial glial cell	14025	-0.078	-0.139	0.022	1		13979	-0.027	-0.049	0.013	0.985		13729	-0.079	-0.141	0.023	1		13787	-0.065195	-0.11571	0.018295	0.99982
PrenatalNeocortex	18	PrimaryVisualCortex	1	cerebral cortex GABAergic interneuron	14025	0.112	0.157	0.031	0.000129		13979	0.04	0.056	0.018	0.0135		13729	0.106	0.149	0.032	0.000478		13787	0.064544	0.090042	0.025819	0.0062189
PrenatalNeocortex	18	PrimaryVisualCortex	1	microglial cell	14025	-0.019	-0.027	0.031	0.731		13979	0.005	0.007	0.018	0.387		13729	-0.035	-0.05	0.032	0.859		13787	-0.036905	-0.052301	0.026576	0.91752
PrenatalNeocortex	18	PrimaryVisualCortex	1	oligodendrocyte precursor cell	14025	-0.04	-0.064	0.024	0.95		13979	-0.007	-0.011	0.014	0.689		13729	-0.032	-0.052	0.025	0.904		13787	-0.0385	-0.061841	0.020385	0.97052
PrenatalNeocortex	18	PrimaryVisualCortex	1	blood vessel endothelial cell	14025	-0.091	-0.168	0.014	1		13979	-0.024	-0.044	0.008	0.998		13729	-0.098	-0.18	0.015	1		13787	-0.064331	-0.11848	0.01207	1
PrenatalNeocortex	18	PrimaryVisualCortex	1	Cajal Retzius cell	14025	0.028	0.068	0.01	0.0025		13979	0.004	0.01	0.006	0.24		13729	0.031	0.076	0.01	0.00143		13787	0.028053	0.06812	0.0084167	0.00043081
PrenatalNeocortex	19	PrimaryVisualCortex	1	progenitor cell	14205	0.064	0.086	0.028	0.0114		14158	0.022	0.03	0.016	0.0863		13907	0.079	0.105	0.03	0.00404		13962	0.022092	0.029357	0.023939	0.17806
PrenatalNeocortex	19	PrimaryVisualCortex	1	unknown cell	14205	0.117	0.207	0.021	1.78e-08	*	14158	0.039	0.07	0.013	0.00102		13907	0.128	0.225	0.023	8.67e-09	*	13962	0.085867	0.15064	0.018302	1.3697e-06	*
PrenatalNeocortex	19	PrimaryVisualCortex	1	cerebral cortex GABAergic interneuron	14205	0.082	0.113	0.025	0.000398		14158	0.041	0.056	0.014	0.00227		13907	0.081	0.112	0.026	0.000779		13962	0.043972	0.059947	0.020802	0.017276
PrenatalNeocortex	19	PrimaryVisualCortex	1	forebrain radial glial cell	14205	-0.072	-0.126	0.021	1		14158	-0.029	-0.051	0.012	0.993		13907	-0.064	-0.111	0.021	0.999		13962	-0.051786	-0.089629	0.017229	0.99867
PrenatalNeocortex	19	PrimaryVisualCortex	1	oligodendrocyte precursor cell	14205	0.015	0.025	0.02	0.22		14158	-0.003	-0.005	0.012	0.607		13907	0.019	0.031	0.021	0.181		13962	0.0093629	0.015294	0.016796	0.28862
PrenatalNeocortex	19	PrimaryVisualCortex	1	microglial cell	14205	-0.056	-0.081	0.014	1		14158	-0.006	-0.008	0.008	0.758		13907	-0.066	-0.095	0.014	1		13962	-0.0432	-0.062215	0.011741	0.99988
PrenatalNeocortex	19	PrimaryVisualCortex	1	blood vessel endothelial cell	14205	-0.042	-0.095	0.01	1		14158	-0.013	-0.03	0.006	0.99		13907	-0.044	-0.1	0.01	1		13962	-0.023669	-0.053804	0.008178	0.9981
PrenatalNeocortex	19	PrimaryVisualCortex	1	Cajal Retzius cell	14205	0.034	0.079	0.012	0.00199		14158	0.009	0.02	0.007	0.102		13907	0.031	0.073	0.012	0.00474		13962	0.025115	0.058535	0.009833	0.0053283
PrenatalNeocortex	19	PrimaryVisualCortex	1	glutamatergic neuron	14205	0.079	0.122	0.023	0.000365		14158	0.005	0.008	0.014	0.351		13907	0.089	0.139	0.024	0.000128		13962	0.055449	0.085933	0.019714	0.0024607
PrenatalNeocortex	20	PrimaryVisualCortex	1	glutamatergic neuron	14449	0.202	0.269	0.036	1.06e-08	*	14402	0.034	0.045	0.021	0.0579		14136	0.198	0.264	0.037	5.59e-08	*	14191	0.14735	0.19388	0.030418	6.4321e-07	*
PrenatalNeocortex	20	PrimaryVisualCortex	1	forebrain radial glial cell	14449	-0.083	-0.121	0.031	0.997		14402	-0.036	-0.053	0.018	0.978		14136	-0.086	-0.125	0.032	0.997		14191	-0.072061	-0.10433	0.025874	0.99732
PrenatalNeocortex	20	PrimaryVisualCortex	1	blood vessel endothelial cell	14449	-0.103	-0.165	0.02	1		14402	-0.03	-0.048	0.012	0.995		14136	-0.108	-0.172	0.021	1		14191	-0.067405	-0.10728	0.016974	0.99996
PrenatalNeocortex	20	PrimaryVisualCortex	1	unknown cell	14449	-0.053	-0.076	0.031	0.956		14402	0.008	0.011	0.018	0.336		14136	-0.059	-0.084	0.033	0.963		14191	-0.052732	-0.074313	0.026497	0.9767
PrenatalNeocortex	20	PrimaryVisualCortex	1	oligodendrocyte precursor cell	14449	-0.039	-0.052	0.04	0.836		14402	0.014	0.018	0.023	0.279		14136	-0.058	-0.077	0.041	0.92		14191	-0.040483	-0.053398	0.033679	0.88531
PrenatalNeocortex	20	PrimaryVisualCortex	1	progenitor cell	14449	0.122	0.145	0.04	0.00105		14402	0.041	0.049	0.023	0.0409		14136	0.121	0.144	0.042	0.00189		14191	0.076218	0.089767	0.033684	0.011834
PrenatalNeocortex	20	PrimaryVisualCortex	1	microglial cell	14449	-0.101	-0.116	0.033	0.999		14402	-0.003	-0.004	0.02	0.564		14136	-0.131	-0.15	0.034	1		14191	-0.10196	-0.11553	0.028169	0.99985
PrenatalNeocortex	20	PrimaryVisualCortex	1	cerebral cortex GABAergic interneuron	14449	0.057	0.062	0.038	0.0674		14402	0.047	0.05	0.023	0.0203		14136	0.039	0.042	0.04	0.169		14191	0.030498	0.032606	0.032701	0.17551
PrenatalNeocortex	20	PrimaryVisualCortex	1	Cajal Retzius cell	14449	0.032	0.072	0.012	0.00331		14402	0.003	0.008	0.007	0.306		14136	0.042	0.095	0.012	0.000294		14191	0.029828	0.067529	0.0099446	0.001355
PrenatalNeocortex	22	PrimaryVisualCortex	1	unknown cell	12857	0.127	0.146	0.041	0.00101		12821	0.013	0.015	0.024	0.296		12613	0.148	0.17	0.043	0.000319		12665	0.087142	0.099038	0.035089	0.0065133
PrenatalNeocortex	22	PrimaryVisualCortex	1	progenitor cell	12857	0.18	0.2	0.036	3.04e-07	*	12821	0.022	0.024	0.021	0.148		12613	0.194	0.216	0.038	1.56e-07	*	12665	0.10343	0.11361	0.030843	0.00040044
PrenatalNeocortex	22	PrimaryVisualCortex	1	cerebral cortex GABAergic interneuron	12857	0.155	0.174	0.034	2.15e-06	*	12821	0.018	0.02	0.02	0.181		12613	0.176	0.198	0.036	4.52e-07	*	12665	0.10715	0.11949	0.029202	0.00012214
PrenatalNeocortex	22	PrimaryVisualCortex	1	forebrain radial glial cell	12857	-0.034	-0.046	0.026	0.906		12821	-0.028	-0.038	0.015	0.971		12613	-0.029	-0.039	0.027	0.856		12665	-0.036188	-0.04852	0.021899	0.95077
PrenatalNeocortex	22	PrimaryVisualCortex	1	glutamatergic neuron	12857	0.216	0.262	0.034	8.41e-11	*	12821	0.027	0.033	0.02	0.085		12613	0.23	0.278	0.035	4.59e-11	*	12665	0.15531	0.18643	0.02879	3.5022e-08	*
PrenatalNeocortex	22	PrimaryVisualCortex	1	oligodendrocyte precursor cell	12857	-0.003	-0.004	0.034	0.537		12821	0.008	0.008	0.02	0.352		12613	-0.012	-0.013	0.036	0.63		12665	-0.018332	-0.020247	0.029491	0.7329
PrenatalNeocortex	22	PrimaryVisualCortex	1	microglial cell	12857	-0.064	-0.074	0.023	0.997		12821	-0.006	-0.007	0.014	0.663		12613	-0.078	-0.09	0.025	0.999		12665	-0.0582	-0.066409	0.020461	0.99777
PrenatalNeocortex	22	PrimaryVisualCortex	1	blood vessel endothelial cell	12857	-0.077	-0.124	0.015	1		12821	-0.01	-0.016	0.009	0.871		12613	-0.079	-0.126	0.016	1		12665	-0.050153	-0.079844	0.012798	0.99996
PrenatalNeocortex	22	PrimaryVisualCortex	1	Cajal Retzius cell	12857	-0.003	-0.01	0.007	0.696		12821	0.002	0.006	0.004	0.286		12613	-0.004	-0.013	0.007	0.736		12665	0.00031635	0.00094892	0.0057037	0.47789
PrenatalNeocortex	16	PrefrontalCortex	2	forebrain radial glial cell	13718	-0.065	-0.104	0.03	0.986		13673	-0.021	-0.034	0.017	0.891		13435	-0.076	-0.121	0.031	0.993		13486	-0.061026	-0.096545	0.024867	0.99293
PrenatalNeocortex	16	PrefrontalCortex	2	cerebral cortex GABAergic interneuron	13718	0.212	0.29	0.04	7.16e-08	*	13673	0.023	0.031	0.024	0.168		13435	0.242	0.331	0.042	5.56e-09	*	13486	0.17009	0.23039	0.034152	3.215e-07	*
PrenatalNeocortex	16	PrefrontalCortex	2	microglial cell	13718	-0.058	-0.083	0.032	0.967		13673	0.005	0.008	0.019	0.388		13435	-0.082	-0.117	0.033	0.993		13486	-0.059757	-0.084908	0.027255	0.98582
PrenatalNeocortex	16	PrefrontalCortex	2	progenitor cell	13718	0.211	0.319	0.041	1.25e-07	*	13673	0.038	0.057	0.024	0.0593		13435	0.248	0.376	0.043	3.45e-09	*	13486	0.16372	0.246	0.034728	1.225e-06	*
PrenatalNeocortex	16	PrefrontalCortex	2	cerebral cortex endothelial cell	13718	-0.054	-0.088	0.016	1		13673	-0.009	-0.015	0.01	0.835		13435	-0.062	-0.1	0.017	1		13486	-0.042697	-0.068597	0.013882	0.99895
PrenatalNeocortex	16	PrefrontalCortex	2	oligodendrocyte precursor cell	13718	0.013	0.02	0.027	0.314		13673	-0.012	-0.019	0.016	0.777		13435	0.017	0.027	0.029	0.274		13486	0.025487	0.039301	0.023423	0.13827
PrenatalNeocortex	17	PrefrontalCortex	2	Cajal Retzius cell	11744	0.059	0.092	0.025	0.00954		11713	0.019	0.03	0.015	0.0947		11516	0.061	0.096	0.026	0.00986		11562	0.054738	0.084917	0.021243	0.0049929
PrenatalNeocortex	17	PrefrontalCortex	2	glutamatergic neuron	11744	0.191	0.237	0.036	5.18e-08	*	11713	0.029	0.036	0.021	0.0802		11516	0.205	0.255	0.037	2.06e-08	*	11562	0.14899	0.18277	0.030399	4.8377e-07	*
PrenatalNeocortex	17	PrefrontalCortex	2	unknown cell	11744	-0.055	-0.068	0.039	0.922		11713	0.011	0.013	0.023	0.318		11516	-0.065	-0.08	0.042	0.939		11562	-0.062761	-0.075887	0.033119	0.97094
PrenatalNeocortex	17	PrefrontalCortex	2	forebrain radial glial cell	11744	-0.061	-0.075	0.045	0.915		11713	-0.029	-0.035	0.026	0.867		11516	-0.037	-0.046	0.047	0.788		11562	-0.045299	-0.054883	0.037601	0.88584
PrenatalNeocortex	17	PrefrontalCortex	2	blood vessel endothelial cell	11744	-0.068	-0.112	0.019	1		11713	-0.006	-0.011	0.011	0.713		11516	-0.08	-0.132	0.02	1		11562	-0.052711	-0.085936	0.016641	0.99923
PrenatalNeocortex	17	PrefrontalCortex	2	progenitor cell	11744	-0.019	-0.024	0.038	0.693		11713	-0.031	-0.038	0.022	0.916		11516	-0.005	-0.007	0.04	0.553		11562	-0.030279	-0.037133	0.032394	0.82502
PrenatalNeocortex	18	PrefrontalCortex	2	glutamatergic neuron	13871	0.161	0.249	0.028	4.41e-09	*	13828	0.038	0.059	0.016	0.00959		13582	0.157	0.243	0.029	3.15e-08	*	13639	0.1076	0.1652	0.023493	2.3465e-06	*
PrenatalNeocortex	18	PrefrontalCortex	2	progenitor cell	13871	0.068	0.082	0.036	0.0281		13828	0.034	0.04	0.021	0.0531		13582	0.069	0.082	0.038	0.0345		13639	0.02139	0.025264	0.030861	0.24412
PrenatalNeocortex	18	PrefrontalCortex	2	unknown cell	13871	-0.024	-0.041	0.02	0.885		13828	0.016	0.026	0.012	0.0947		13582	-0.025	-0.043	0.022	0.881		13639	-0.02856	-0.047822	0.017238	0.95121
PrenatalNeocortex	18	PrefrontalCortex	2	forebrain radial glial cell	13871	-0.078	-0.124	0.026	0.999		13828	-0.026	-0.041	0.015	0.959		13582	-0.082	-0.131	0.027	0.999		13639	-0.070447	-0.11146	0.021643	0.99943
PrenatalNeocortex	18	PrefrontalCortex	2	cerebral cortex GABAergic interneuron	13871	0.081	0.093	0.036	0.0127		13828	0.046	0.052	0.021	0.0152		13582	0.069	0.079	0.038	0.0353		13639	0.037553	0.042451	0.030894	0.11209
PrenatalNeocortex	18	PrefrontalCortex	2	microglial cell	13871	-0.023	-0.031	0.021	0.863		13828	-0.019	-0.026	0.012	0.939		13582	-0.027	-0.037	0.022	0.892		13639	-0.02628	-0.035643	0.017991	0.92794
PrenatalNeocortex	18	PrefrontalCortex	2	oligodendrocyte precursor cell	13871	-0.042	-0.063	0.031	0.912		13828	0.011	0.016	0.018	0.279		13582	-0.045	-0.067	0.032	0.919		13639	-0.036319	-0.0539	0.026305	0.9163
PrenatalNeocortex	18	PrefrontalCortex	2	blood vessel endothelial cell	13871	-0.047	-0.101	0.01	1		13828	-0.012	-0.027	0.006	0.983		13582	-0.046	-0.101	0.011	1		13639	-0.02421	-0.052545	0.0086254	0.99749
PrenatalNeocortex	18	PrefrontalCortex	2	Cajal Retzius cell	13871	0.051	0.115	0.012	6.79e-06	*	13828	0.009	0.019	0.007	0.108		13582	0.053	0.12	0.012	7.3e-06	*	13639	0.040472	0.091443	0.0099125	2.238e-05	*
PrenatalNeocortex	19	PrefrontalCortex	2	cerebral cortex GABAergic interneuron	14472	0.062	0.075	0.029	0.0184		14423	0.033	0.04	0.017	0.0291		14158	0.065	0.079	0.031	0.0177		14213	0.046087	0.055454	0.02495	0.032371
PrenatalNeocortex	19	PrefrontalCortex	2	unknown cell	14472	0.103	0.174	0.024	9.18e-06	*	14423	0.033	0.056	0.014	0.0116		14158	0.119	0.203	0.025	1.28e-06	*	14213	0.087028	0.14688	0.020484	1.0835e-05	*
PrenatalNeocortex	19	PrefrontalCortex	2	oligodendrocyte precursor cell	14472	-0.037	-0.063	0.02	0.966		14423	-0.002	-0.003	0.012	0.55		14158	-0.038	-0.065	0.021	0.964		14213	-0.023348	-0.039654	0.017209	0.91256
PrenatalNeocortex	19	PrefrontalCortex	2	progenitor cell	14472	0.04	0.05	0.026	0.0615		14423	0.01	0.013	0.015	0.249		14158	0.059	0.074	0.028	0.0175		14213	0.018022	0.022535	0.022346	0.20998
PrenatalNeocortex	19	PrefrontalCortex	2	forebrain radial glial cell	14472	-0.056	-0.102	0.019	0.998		14423	-0.029	-0.053	0.011	0.996		14158	-0.052	-0.094	0.02	0.996		14213	-0.044195	-0.07925	0.016137	0.99691
PrenatalNeocortex	19	PrefrontalCortex	2	microglial cell	14472	-0.05	-0.069	0.022	0.987		14423	-0.001	-0.002	0.014	0.539		14158	-0.06	-0.083	0.024	0.994		14213	-0.041623	-0.057571	0.019515	0.98352
PrenatalNeocortex	19	PrefrontalCortex	2	blood vessel endothelial cell	14472	-0.047	-0.102	0.011	1		14423	-0.015	-0.033	0.006	0.993		14158	-0.049	-0.105	0.011	1		14213	-0.029965	-0.064155	0.0090295	0.99955
PrenatalNeocortex	19	PrefrontalCortex	2	glutamatergic neuron	14472	0.093	0.15	0.023	2.16e-05	*	14423	0.019	0.03	0.013	0.0786		14158	0.092	0.149	0.024	4.99e-05	*	14213	0.059423	0.095188	0.019228	0.0010017
PrenatalNeocortex	19	PrefrontalCortex	2	Cajal Retzius cell	14472	0.036	0.086	0.011	0.000622		14423	0.011	0.027	0.007	0.041		14158	0.03	0.072	0.012	0.00501		14213	0.022756	0.054597	0.009361	0.0075359
PrenatalNeocortex	20	PrefrontalCortex	2	glutamatergic neuron	14377	0.095	0.104	0.037	0.00513		14331	0.019	0.021	0.022	0.196		14066	0.107	0.118	0.039	0.00285		14127	0.096318	0.10442	0.031653	0.0011737
PrenatalNeocortex	20	PrefrontalCortex	2	forebrain radial glial cell	14377	-0.066	-0.089	0.032	0.982		14331	-0.04	-0.053	0.019	0.983		14066	-0.065	-0.087	0.033	0.976		14127	-0.070455	-0.093146	0.026884	0.99561
PrenatalNeocortex	20	PrefrontalCortex	2	unknown cell	14377	-0.063	-0.081	0.033	0.972		14331	0.006	0.008	0.02	0.381		14066	-0.062	-0.08	0.036	0.959		14127	-0.064977	-0.082437	0.028406	0.98891
PrenatalNeocortex	20	PrefrontalCortex	2	progenitor cell	14377	0.115	0.13	0.039	0.0017		14331	0.03	0.033	0.024	0.106		14066	0.135	0.153	0.042	0.000607		14127	0.058296	0.065203	0.033946	0.042974
PrenatalNeocortex	20	PrefrontalCortex	2	microglial cell	14377	-0.101	-0.113	0.034	0.998		14331	-0.019	-0.022	0.021	0.827		14066	-0.12	-0.133	0.036	1		14127	-0.092068	-0.10124	0.029941	0.99895
PrenatalNeocortex	20	PrefrontalCortex	2	cerebral cortex GABAergic interneuron	14377	0.113	0.119	0.039	0.0019		14331	0.056	0.058	0.023	0.00806		14066	0.11	0.116	0.041	0.00358		14127	0.069274	0.071973	0.033073	0.018115
PrenatalNeocortex	20	PrefrontalCortex	2	oligodendrocyte precursor cell	14377	-0.029	-0.032	0.049	0.721		14331	-0.003	-0.004	0.029	0.544		14066	-0.021	-0.024	0.051	0.66		14127	-0.014605	-0.015971	0.042477	0.63451
PrenatalNeocortex	20	PrefrontalCortex	2	blood vessel endothelial cell	14377	-0.072	-0.112	0.019	1		14331	-0.022	-0.034	0.011	0.971		14066	-0.072	-0.112	0.02	1		14127	-0.035381	-0.054904	0.016273	0.98515
PrenatalNeocortex	20	PrefrontalCortex	2	Cajal Retzius cell	14377	0.04	0.079	0.015	0.00477		14331	0.015	0.029	0.009	0.0519		14066	0.037	0.074	0.016	0.0106		14127	0.027432	0.053973	0.013174	0.018669
PrenatalNeocortex	22	PrefrontalCortex	2	forebrain radial glial cell	13920	-0.071	-0.104	0.026	0.996		13878	-0.032	-0.047	0.015	0.982		13634	-0.068	-0.099	0.027	0.993		13699	-0.061412	-0.08916	0.02232	0.99703
PrenatalNeocortex	22	PrefrontalCortex	2	progenitor cell	13920	0.082	0.089	0.043	0.0286		13878	0.02	0.021	0.025	0.218		13634	0.094	0.102	0.045	0.0198		13699	0.053425	0.057679	0.036737	0.072947
PrenatalNeocortex	22	PrefrontalCortex	2	unknown cell	13920	0.023	0.027	0.053	0.334		13878	0.01	0.012	0.031	0.375		13634	0.042	0.05	0.056	0.227		13699	0.01658	0.019517	0.045326	0.35726
PrenatalNeocortex	22	PrefrontalCortex	2	glutamatergic neuron	13920	0.209	0.316	0.029	1.64e-13	*	13878	0.034	0.051	0.017	0.0225		13634	0.211	0.319	0.03	6.71e-13	*	13699	0.15332	0.23039	0.024049	9.4385e-11	*
PrenatalNeocortex	22	PrefrontalCortex	2	blood vessel endothelial cell	13920	-0.09	-0.137	0.017	1		13878	-0.015	-0.024	0.01	0.939		13634	-0.092	-0.14	0.018	1		13699	-0.056384	-0.08553	0.014202	0.99996
PrenatalNeocortex	22	PrefrontalCortex	2	oligodendrocyte precursor cell	13920	-0.056	-0.07	0.039	0.925		13878	-0.003	-0.004	0.023	0.56		13634	-0.061	-0.075	0.041	0.933		13699	-0.047836	-0.058451	0.033078	0.92592
PrenatalNeocortex	22	PrefrontalCortex	2	Cajal Retzius cell	13920	0.015	0.026	0.015	0.169		13878	0.01	0.019	0.009	0.121		13634	0.015	0.028	0.016	0.17		13699	0.016086	0.028801	0.012988	0.10777
PrenatalNeocortex	22	PrefrontalCortex	2	cerebral cortex GABAergic interneuron	13920	0.176	0.207	0.041	8.84e-06	*	13878	0.049	0.058	0.024	0.0217		13634	0.186	0.218	0.043	8.79e-06	*	13699	0.12886	0.14988	0.034869	0.00011015
PrenatalNeocortex	22	PrefrontalCortex	2	microglial cell	13920	-0.065	-0.076	0.026	0.993		13878	-0.001	-0.001	0.016	0.527		13634	-0.075	-0.088	0.028	0.997		13699	-0.077153	-0.090411	0.022841	0.99963
PrenatalNeocortex	25	PrefrontalCortex	2	glutamatergic neuron	14341	0.126	0.171	0.027	1.73e-06	*	14295	0.011	0.014	0.016	0.254		14037	0.131	0.178	0.028	1.76e-06	*	14095	0.11524	0.15564	0.022832	2.2723e-07	*
PrenatalNeocortex	25	PrefrontalCortex	2	oligodendrocyte precursor cell	14341	-0.045	-0.045	0.043	0.854		14295	0.007	0.007	0.025	0.385		14037	-0.062	-0.061	0.044	0.918		14095	-0.064377	-0.063643	0.036313	0.96186
PrenatalNeocortex	25	PrefrontalCortex	2	forebrain radial glial cell	14341	-0.112	-0.124	0.032	1		14295	-0.04	-0.044	0.019	0.982		14037	-0.11	-0.122	0.033	1		14095	-0.093827	-0.10249	0.027325	0.9997
PrenatalNeocortex	25	PrefrontalCortex	2	cerebral cortex GABAergic interneuron	14341	0.192	0.232	0.038	1.81e-07	*	14295	0.042	0.05	0.022	0.0321		14037	0.203	0.245	0.039	1.23e-07	*	14095	0.16903	0.20218	0.031646	4.6931e-08	*
PrenatalNeocortex	25	PrefrontalCortex	2	unknown cell	14341	-0.09	-0.094	0.032	0.998		14295	0.007	0.008	0.019	0.347		14037	-0.09	-0.094	0.034	0.996		14095	-0.088715	-0.091794	0.027194	0.99945
PrenatalNeocortex	25	PrefrontalCortex	2	progenitor cell	14341	0.062	0.063	0.028	0.0134		14295	0.03	0.03	0.017	0.0379		14037	0.074	0.076	0.03	0.00634		14095	0.027291	0.027573	0.024013	0.12788
PrenatalNeocortex	25	PrefrontalCortex	2	blood vessel endothelial cell	14341	-0.058	-0.081	0.023	0.994		14295	-0.017	-0.024	0.014	0.895		14037	-0.062	-0.087	0.024	0.995		14095	-0.025141	-0.034662	0.019827	0.89759
PrenatalNeocortex	25	PrefrontalCortex	2	microglial cell	14341	-0.073	-0.074	0.03	0.992		14295	-0.001	-0.001	0.018	0.513		14037	-0.095	-0.097	0.032	0.998		14095	-0.080239	-0.08102	0.026274	0.99887
PrenatalNeocortex	14	PrimaryMotorCortex	2	unknown cell	10372	0.029	0.038	0.03	0.165		10345	0.02	0.026	0.018	0.133		10189	0.037	0.048	0.032	0.126		10225	0.026865	0.034921	0.025792	0.14881
PrenatalNeocortex	14	PrimaryMotorCortex	2	blood vessel endothelial cell	10372	-0.042	-0.071	0.016	0.996		10345	0.005	0.009	0.009	0.279		10189	-0.05	-0.083	0.017	0.999		10225	-0.036839	-0.06117	0.013761	0.99628
PrenatalNeocortex	14	PrimaryMotorCortex	2	forebrain radial glial cell	10372	0.021	0.028	0.028	0.226		10345	0	0	0.016	0.494		10189	0.022	0.03	0.029	0.221		10225	0.0097019	0.012653	0.023831	0.34197
PrenatalNeocortex	14	PrimaryMotorCortex	2	glutamatergic neuron	10372	0.133	0.174	0.03	5.83e-06	*	10345	0.029	0.038	0.018	0.0528		10189	0.138	0.18	0.032	7.24e-06	*	10225	0.12668	0.16273	0.026042	5.8308e-07	*
PrenatalNeocortex	14	PrimaryMotorCortex	2	progenitor cell	10372	0.019	0.026	0.031	0.274		10345	0.005	0.007	0.018	0.388		10189	0.012	0.017	0.033	0.353		10225	0.02497	0.033547	0.026791	0.17567
PrenatalNeocortex	14	PrimaryMotorCortex	2	oligodendrocyte precursor cell	10372	0.008	0.012	0.018	0.33		10345	-0.005	-0.007	0.011	0.676		10189	0.011	0.017	0.019	0.279		10225	0.008516	0.012538	0.015981	0.29706
PrenatalNeocortex	14	PrimaryMotorCortex	2	microglial cell	10372	-0.005	-0.013	0.008	0.752		10345	-0.001	-0.003	0.005	0.599		10189	-0.005	-0.014	0.008	0.75		10225	-0.0073907	-0.01866	0.0067786	0.8622
PrenatalNeocortex	16	PrimaryMotorCortex	2	unknown cell	14152	-0.001	-0.002	0.027	0.518		14103	0.023	0.04	0.016	0.0763		13849	-0.005	-0.009	0.028	0.568		13894	-0.0075885	-0.013371	0.022855	0.63006
PrenatalNeocortex	16	PrimaryMotorCortex	2	forebrain radial glial cell	14152	-0.055	-0.101	0.024	0.99		14103	-0.027	-0.048	0.014	0.971		13849	-0.059	-0.108	0.025	0.991		13894	-0.043204	-0.077802	0.020193	0.9838
PrenatalNeocortex	16	PrimaryMotorCortex	2	cerebral cortex endothelial cell	14152	-0.062	-0.102	0.014	1		14103	-0.014	-0.024	0.009	0.954		13849	-0.073	-0.12	0.015	1		13894	-0.041506	-0.067723	0.012177	0.99967
PrenatalNeocortex	16	PrimaryMotorCortex	2	glutamatergic neuron	14152	0.155	0.22	0.031	2.22e-07	*	14103	0.029	0.041	0.018	0.0555		13849	0.177	0.251	0.032	1.5e-08	*	13894	0.11147	0.1566	0.025922	8.5908e-06	*
PrenatalNeocortex	16	PrimaryMotorCortex	2	cerebral cortex GABAergic interneuron	14152	0.093	0.12	0.03	0.000825		14103	0.02	0.026	0.017	0.125		13849	0.101	0.131	0.031	0.000515		13894	0.063026	0.0807	0.0248	0.0055268
PrenatalNeocortex	16	PrimaryMotorCortex	2	progenitor cell	14152	0.108	0.159	0.035	0.000973		14103	0.027	0.04	0.021	0.0942		13849	0.118	0.174	0.036	0.000554		13894	0.078121	0.11452	0.029142	0.0036781
PrenatalNeocortex	16	PrimaryMotorCortex	2	microglial cell	14152	-0.011	-0.017	0.031	0.637		14103	-0.004	-0.006	0.019	0.578		13849	-0.007	-0.012	0.033	0.59		13894	-0.03436	-0.052997	0.027026	0.89819
PrenatalNeocortex	16	PrimaryMotorCortex	2	oligodendrocyte precursor cell	14152	0.018	0.034	0.02	0.186		14103	0.007	0.014	0.012	0.269		13849	0.016	0.03	0.021	0.222		13894	0.021645	0.040997	0.017153	0.10351
PrenatalNeocortex	17	PrimaryMotorCortex	2	glutamatergic neuron	11892	0.209	0.256	0.036	5.62e-09	*	11860	0.04	0.048	0.021	0.0329		11656	0.229	0.28	0.038	1.04e-09	*	11705	0.1605	0.19444	0.03083	9.8353e-08	*
PrenatalNeocortex	17	PrimaryMotorCortex	2	unknown cell	11892	-0.006	-0.007	0.041	0.558		11860	0.033	0.04	0.024	0.088		11656	-0.014	-0.017	0.044	0.625		11705	-0.035287	-0.042411	0.034799	0.8447
PrenatalNeocortex	17	PrimaryMotorCortex	2	progenitor cell	11892	-0.066	-0.08	0.041	0.945		11860	-0.051	-0.062	0.024	0.982		11656	-0.058	-0.07	0.043	0.909		11705	-0.058804	-0.070639	0.035384	0.95172
PrenatalNeocortex	17	PrimaryMotorCortex	2	forebrain radial glial cell	11892	-0.092	-0.109	0.05	0.968		11860	-0.024	-0.028	0.029	0.795		11656	-0.075	-0.089	0.052	0.925		11705	-0.082617	-0.096829	0.042849	0.97306
PrenatalNeocortex	17	PrimaryMotorCortex	2	blood vessel endothelial cell	11892	-0.106	-0.162	0.021	1		11860	-0.018	-0.028	0.012	0.934		11656	-0.119	-0.181	0.022	1		11705	-0.070899	-0.10732	0.017776	0.99997
PrenatalNeocortex	17	PrimaryMotorCortex	2	Cajal Retzius cell	11892	0.119	0.175	0.028	9.48e-06	*	11860	0.033	0.049	0.016	0.0207		11656	0.124	0.181	0.029	1e-05	*	11705	0.089218	0.12928	0.023805	8.9635e-05
PrenatalNeocortex	18	PrimaryMotorCortex	2	glutamatergic neuron	13956	0.113	0.148	0.029	4.24e-05	*	13912	0.001	0.001	0.017	0.475		13667	0.125	0.164	0.03	1.63e-05	*	13726	0.092456	0.11993	0.024265	6.9752e-05	*
PrenatalNeocortex	18	PrimaryMotorCortex	2	oligodendrocyte precursor cell	13956	-0.075	-0.104	0.03	0.994		13912	-0.003	-0.005	0.017	0.577		13667	-0.078	-0.107	0.031	0.994		13726	-0.054925	-0.074911	0.025105	0.98565
PrenatalNeocortex	18	PrimaryMotorCortex	2	microglial cell	13956	0.003	0.004	0.029	0.454		13912	-0.006	-0.007	0.018	0.629		13667	-0.004	-0.005	0.032	0.549		13726	-0.0087919	-0.010581	0.025394	0.63541
PrenatalNeocortex	18	PrimaryMotorCortex	2	cerebral cortex GABAergic interneuron	13956	0.086	0.105	0.032	0.00368		13912	0.035	0.043	0.019	0.0326		13667	0.09	0.11	0.033	0.00374		13726	0.052505	0.064122	0.027043	0.026105
PrenatalNeocortex	18	PrimaryMotorCortex	2	progenitor cell	13956	0.073	0.105	0.028	0.00437		13912	0.039	0.055	0.017	0.0103		13667	0.084	0.121	0.029	0.00203		13726	0.039171	0.055823	0.0238	0.049915
PrenatalNeocortex	18	PrimaryMotorCortex	2	unknown cell	13956	-0.012	-0.017	0.032	0.642		13912	0.033	0.046	0.019	0.0418		13667	0	0	0.034	0.5		13726	-0.022362	-0.031422	0.027359	0.79312
PrenatalNeocortex	18	PrimaryMotorCortex	2	blood vessel endothelial cell	13956	-0.066	-0.126	0.013	1		13912	-0.02	-0.038	0.007	0.996		13667	-0.068	-0.131	0.013	1		13726	-0.043662	-0.083385	0.010714	0.99998
PrenatalNeocortex	18	PrimaryMotorCortex	2	Cajal Retzius cell	13956	0.043	0.097	0.012	0.000143		13912	0.01	0.022	0.007	0.0806		13667	0.04	0.089	0.012	0.000664		13726	0.035326	0.078357	0.010107	0.00023754
PrenatalNeocortex	18	PrimaryMotorCortex	2	forebrain radial glial cell	13956	-0.048	-0.09	0.018	0.996		13912	-0.016	-0.029	0.011	0.924		13667	-0.049	-0.09	0.019	0.994		13726	-0.040254	-0.074088	0.015686	0.99485
PrenatalNeocortex	19	PrimaryMotorCortex	2	cerebral cortex GABAergic interneuron	14554	0.057	0.07	0.03	0.0272		14506	0.034	0.041	0.018	0.0285		14235	0.057	0.07	0.031	0.0342		14295	0.045835	0.055327	0.025428	0.035739
PrenatalNeocortex	19	PrimaryMotorCortex	2	unknown cell	14554	0.079	0.118	0.033	0.00828		14506	0.035	0.052	0.02	0.0394		14235	0.096	0.145	0.035	0.00297		14295	0.068824	0.10251	0.028425	0.0077402
PrenatalNeocortex	19	PrimaryMotorCortex	2	forebrain radial glial cell	14554	-0.069	-0.105	0.023	0.999		14506	-0.041	-0.063	0.013	0.999		14235	-0.069	-0.106	0.024	0.998		14295	-0.064325	-0.098325	0.019223	0.99959
PrenatalNeocortex	19	PrimaryMotorCortex	2	progenitor cell	14554	0.042	0.048	0.03	0.0791		14506	-0.001	-0.001	0.018	0.519		14235	0.053	0.06	0.032	0.0479		14295	0.0040626	0.0045573	0.025489	0.43668
PrenatalNeocortex	19	PrimaryMotorCortex	2	microglial cell	14554	-0.047	-0.062	0.024	0.973		14506	0.025	0.032	0.015	0.0453		14235	-0.064	-0.085	0.026	0.994		14295	-0.043665	-0.057282	0.021225	0.98016
PrenatalNeocortex	19	PrimaryMotorCortex	2	oligodendrocyte precursor cell	14554	-0.039	-0.061	0.027	0.929		14506	-0.004	-0.007	0.016	0.613		14235	-0.039	-0.06	0.028	0.92		14295	-0.026701	-0.04094	0.022533	0.88197
PrenatalNeocortex	19	PrimaryMotorCortex	2	blood vessel endothelial cell	14554	-0.063	-0.118	0.013	1		14506	-0.025	-0.046	0.008	0.999		14235	-0.068	-0.127	0.014	1		14295	-0.04467	-0.082975	0.011293	0.99996
PrenatalNeocortex	19	PrimaryMotorCortex	2	Cajal Retzius cell	14554	0.035	0.076	0.012	0.00121		14506	0.015	0.033	0.007	0.0139		14235	0.035	0.075	0.012	0.00207		14295	0.027191	0.058637	0.0097809	0.0027217
PrenatalNeocortex	19	PrimaryMotorCortex	2	glutamatergic neuron	14554	0.093	0.141	0.024	5.88e-05	*	14506	0.007	0.011	0.014	0.3		14235	0.109	0.164	0.025	7.67e-06	*	14295	0.077673	0.11686	0.020352	6.8019e-05	*
PrenatalNeocortex	20	PrimaryMotorCortex	2	unknown cell	13548	-0.029	-0.044	0.021	0.915		13505	0.014	0.021	0.012	0.129		13273	-0.027	-0.041	0.022	0.889		13330	-0.016029	-0.024304	0.01758	0.81905
PrenatalNeocortex	20	PrimaryMotorCortex	2	glutamatergic neuron	13548	0.082	0.101	0.023	0.000127		13505	0.02	0.024	0.013	0.067		13273	0.086	0.105	0.024	0.000149		13330	0.065977	0.080203	0.019314	0.00031878
PrenatalNeocortex	20	PrimaryMotorCortex	2	blood vessel endothelial cell	13548	-0.05	-0.078	0.015	1		13505	-0.025	-0.038	0.009	0.997		13273	-0.047	-0.073	0.016	0.999		13330	-0.033853	-0.051849	0.012718	0.99611
PrenatalNeocortex	20	PrimaryMotorCortex	2	Cajal Retzius cell	13548	0.01	0.018	0.011	0.168		13505	0.013	0.023	0.006	0.0212		13273	0.008	0.015	0.011	0.226		13330	0.0038203	0.0068537	0.0090995	0.33731
PrenatalNeocortex	20	PrimaryMotorCortex	2	cerebral cortex GABAergic interneuron	13548	0.023	0.026	0.03	0.224		13505	0.038	0.044	0.018	0.0149		13273	0.026	0.03	0.032	0.204		13330	0.033188	0.037744	0.025487	0.096443
PrenatalNeocortex	20	PrimaryMotorCortex	2	forebrain radial glial cell	13548	-0.039	-0.061	0.021	0.965		13505	-0.023	-0.036	0.013	0.968		13273	-0.035	-0.054	0.022	0.939		13330	-0.020359	-0.031507	0.018259	0.86756
PrenatalNeocortex	20	PrimaryMotorCortex	2	microglial cell	13548	-0.049	-0.07	0.017	0.998		13505	-0.003	-0.005	0.01	0.635		13273	-0.055	-0.078	0.018	0.999		13330	-0.040798	-0.057631	0.014688	0.99726
PrenatalNeocortex	20	PrimaryMotorCortex	2	oligodendrocyte precursor cell	13548	0.023	0.04	0.015	0.0598		13505	-0.004	-0.008	0.009	0.69		13273	0.03	0.054	0.015	0.024		13330	0.028104	0.05009	0.012527	0.012445
PrenatalNeocortex	20	PrimaryMotorCortex	2	progenitor cell	13548	0.004	0.009	0.007	0.295		13505	0.001	0.002	0.004	0.418		13273	0.001	0.002	0.007	0.458		13330	-0.0022355	-0.0052903	0.0058295	0.64931
PrenatalNeocortex	22	PrimaryMotorCortex	2	glutamatergic neuron	13699	0.188	0.234	0.036	1.27e-07	*	13655	0.031	0.039	0.021	0.0723		13424	0.197	0.245	0.038	9.53e-08	*	13476	0.14186	0.17502	0.030612	1.8105e-06	*
PrenatalNeocortex	22	PrimaryMotorCortex	2	unknown cell	13699	0.035	0.039	0.051	0.248		13655	0.024	0.026	0.03	0.215		13424	0.05	0.056	0.054	0.177		13476	0.032171	0.035552	0.043558	0.23009
PrenatalNeocortex	22	PrimaryMotorCortex	2	forebrain radial glial cell	13699	-0.098	-0.119	0.031	0.999		13655	-0.033	-0.04	0.018	0.966		13424	-0.096	-0.117	0.032	0.999		13476	-0.08248	-0.099405	0.026321	0.99913
PrenatalNeocortex	22	PrimaryMotorCortex	2	oligodendrocyte precursor cell	13699	-0.092	-0.098	0.045	0.98		13655	0.016	0.017	0.026	0.268		13424	-0.11	-0.116	0.047	0.99		13476	-0.08545	-0.089786	0.038204	0.98734
PrenatalNeocortex	22	PrimaryMotorCortex	2	progenitor cell	13699	0.154	0.161	0.042	0.000138		13655	0.036	0.037	0.025	0.0787		13424	0.163	0.171	0.045	0.000133		13476	0.061335	0.063251	0.036342	0.045746
PrenatalNeocortex	22	PrimaryMotorCortex	2	cerebral cortex GABAergic interneuron	13699	0.19	0.203	0.044	6.96e-06	*	13655	0.062	0.066	0.026	0.00813		13424	0.196	0.21	0.046	8.95e-06	*	13476	0.13641	0.14416	0.03726	0.00012614
PrenatalNeocortex	22	PrimaryMotorCortex	2	blood vessel endothelial cell	13699	-0.086	-0.137	0.017	1		13655	-0.021	-0.034	0.01	0.986		13424	-0.088	-0.14	0.017	1		13476	-0.053768	-0.084973	0.014135	0.99993
PrenatalNeocortex	22	PrimaryMotorCortex	2	microglial cell	13699	-0.096	-0.108	0.031	0.999		13655	-0.001	-0.001	0.018	0.513		13424	-0.126	-0.141	0.032	1		13476	-0.097489	-0.10848	0.026666	0.99987
PrenatalNeocortex	22	PrimaryMotorCortex	2	Cajal Retzius cell	13699	0.022	0.049	0.012	0.0303		13655	0.006	0.013	0.007	0.203		13424	0.026	0.059	0.012	0.0167		13476	0.023025	0.050814	0.010135	0.011553
PrenatalNeocortex	25	PrimaryMotorCortex	2	forebrain radial glial cell	12865	-0.032	-0.043	0.026	0.889		12828	-0.023	-0.032	0.015	0.939		12613	-0.032	-0.044	0.027	0.882		12663	-0.028534	-0.038742	0.022133	0.90132
PrenatalNeocortex	25	PrimaryMotorCortex	2	cerebral cortex GABAergic interneuron	12865	0.181	0.196	0.031	3.51e-09	*	12828	0.048	0.052	0.019	0.0048		12613	0.182	0.197	0.033	1.37e-08	*	12663	0.13611	0.14562	0.026748	1.8307e-07	*
PrenatalNeocortex	25	PrimaryMotorCortex	2	glutamatergic neuron	12865	0.177	0.237	0.025	5.23e-13	*	12828	0.024	0.032	0.015	0.0484		12613	0.18	0.242	0.026	1.09e-12	*	12663	0.1415	0.18804	0.020802	5.4104e-12	*
PrenatalNeocortex	25	PrimaryMotorCortex	2	progenitor cell	12865	0.173	0.187	0.033	7.79e-08	*	12828	0.067	0.073	0.019	0.000238		12613	0.176	0.19	0.034	1.75e-07	*	12663	0.13006	0.13913	0.028117	1.8864e-06	*
PrenatalNeocortex	25	PrimaryMotorCortex	2	oligodendrocyte precursor cell	12865	-0.047	-0.05	0.041	0.878		12828	-0.008	-0.009	0.024	0.635		12613	-0.045	-0.048	0.042	0.86		12663	-0.041369	-0.043277	0.034633	0.88385
PrenatalNeocortex	25	PrimaryMotorCortex	2	unknown cell	12865	-0.074	-0.087	0.035	0.983		12828	0	0	0.02	0.508		12613	-0.07	-0.082	0.037	0.971		12663	-0.072217	-0.083218	0.029762	0.99237
PrenatalNeocortex	25	PrimaryMotorCortex	2	microglial cell	12865	-0.072	-0.083	0.019	1		12828	-0.006	-0.007	0.011	0.695		12613	-0.081	-0.093	0.02	1		12663	-0.064641	-0.073481	0.016521	0.99995
PrenatalNeocortex	25	PrimaryMotorCortex	2	blood vessel endothelial cell	12865	-0.097	-0.13	0.017	1		12828	-0.025	-0.034	0.01	0.994		12613	-0.099	-0.131	0.018	1		12663	-0.064722	-0.085563	0.014744	0.99999
PrenatalNeocortex	16	ParietalCortex	2	cerebral cortex GABAergic interneuron	14051	0.079	0.108	0.026	0.00119		14005	0.027	0.037	0.015	0.0367		13751	0.083	0.114	0.027	0.00107		13802	0.04292	0.058468	0.02189	0.024964
PrenatalNeocortex	16	ParietalCortex	2	glutamatergic neuron	14051	0.147	0.236	0.025	4.17e-09	*	14005	0.04	0.063	0.015	0.00396		13751	0.162	0.26	0.027	4.67e-10	*	13802	0.088841	0.14129	0.021567	1.9123e-05	*
PrenatalNeocortex	16	ParietalCortex	2	forebrain radial glial cell	14051	-0.052	-0.098	0.022	0.992		14005	-0.023	-0.045	0.013	0.969		13751	-0.049	-0.092	0.022	0.985		13802	-0.035792	-0.067608	0.018127	0.97583
PrenatalNeocortex	16	ParietalCortex	2	unknown cell	14051	-0.011	-0.02	0.025	0.675		14005	0.018	0.033	0.015	0.107		13751	-0.014	-0.024	0.027	0.695		13802	-0.013699	-0.024299	0.021547	0.73754
PrenatalNeocortex	16	ParietalCortex	2	progenitor cell	14051	0.107	0.178	0.029	0.000122		14005	0.039	0.065	0.017	0.0114		13751	0.114	0.188	0.03	9.16e-05		13802	0.063652	0.10466	0.024673	0.0049492
PrenatalNeocortex	16	ParietalCortex	2	microglial cell	14051	-0.062	-0.091	0.02	0.999		14005	0	0	0.012	0.502		13751	-0.084	-0.124	0.021	1		13802	-0.064788	-0.094543	0.017149	0.99992
PrenatalNeocortex	16	ParietalCortex	2	cerebral cortex endothelial cell	14051	-0.044	-0.086	0.012	1		14005	-0.015	-0.029	0.007	0.979		13751	-0.047	-0.093	0.013	1		13802	-0.027709	-0.054255	0.010406	0.99612
PrenatalNeocortex	16	ParietalCortex	2	oligodendrocyte precursor cell	14051	0.024	0.047	0.016	0.0691		14005	-0.005	-0.011	0.01	0.716		13751	0.028	0.054	0.017	0.0553		13802	0.040103	0.078162	0.014056	0.0021686
PrenatalNeocortex	17	ParietalCortex	2	blood vessel endothelial cell	1878	-0.042	-0.14	0.018	0.991		1873	-0.032	-0.106	0.009	1		1843	-0.045	-0.149	0.019	0.992		1843	-0.024648	-0.080569	0.01528	0.94656
PrenatalNeocortex	17	ParietalCortex	2	unknown cell	1878	-0.011	-0.03	0.025	0.67		1873	0.008	0.022	0.013	0.264		1843	-0.016	-0.045	0.026	0.735		1843	-0.030945	-0.084296	0.02163	0.92365
PrenatalNeocortex	17	ParietalCortex	2	glutamatergic neuron	1878	0.052	0.147	0.023	0.0141		1873	0.02	0.058	0.012	0.0444		1843	0.051	0.145	0.025	0.019		1843	0.041232	0.1165	0.020055	0.019966
PrenatalNeocortex	17	ParietalCortex	2	Cajal Retzius cell	1878	0.027	0.083	0.022	0.107		1873	0.025	0.075	0.011	0.0154		1843	0.037	0.112	0.023	0.0554		1843	0.024886	0.075555	0.018953	0.094667
PrenatalNeocortex	18	ParietalCortex	2	forebrain radial glial cell	13832	-0.046	-0.069	0.023	0.976		13789	-0.022	-0.033	0.014	0.944		13546	-0.034	-0.052	0.024	0.919		13604	-0.028248	-0.042493	0.019848	0.92266
PrenatalNeocortex	18	ParietalCortex	2	unknown cell	13832	0.087	0.119	0.033	0.00424		13789	0.008	0.011	0.019	0.345		13546	0.115	0.159	0.035	0.000471		13604	0.097404	0.13359	0.028216	0.00027902
PrenatalNeocortex	18	ParietalCortex	2	glutamatergic neuron	13832	0.149	0.185	0.03	3.41e-07	*	13789	0.009	0.011	0.018	0.312		13546	0.16	0.199	0.031	1.7e-07	*	13604	0.11402	0.14027	0.025565	4.1363e-06	*
PrenatalNeocortex	18	ParietalCortex	2	oligodendrocyte precursor cell	13832	-0.005	-0.007	0.022	0.583		13789	-0.001	-0.002	0.013	0.544		13546	0.001	0.002	0.023	0.482		13604	0.0016451	0.0024982	0.019097	0.46568
PrenatalNeocortex	18	ParietalCortex	2	progenitor cell	13832	0.065	0.099	0.024	0.00389		13789	0.03	0.046	0.014	0.0169		13546	0.08	0.123	0.026	0.000855		13604	0.043028	0.065311	0.020772	0.019167
PrenatalNeocortex	18	ParietalCortex	2	cerebral cortex GABAergic interneuron	13832	0.082	0.11	0.029	0.00209		13789	0.031	0.042	0.017	0.0304		13546	0.091	0.123	0.03	0.00119		13604	0.064274	0.085749	0.024496	0.0043522
PrenatalNeocortex	18	ParietalCortex	2	microglial cell	13832	-0.032	-0.04	0.03	0.864		13789	0.001	0.001	0.018	0.484		13546	-0.034	-0.043	0.031	0.864		13604	-0.033505	-0.041456	0.025762	0.90328
PrenatalNeocortex	18	ParietalCortex	2	blood vessel endothelial cell	13832	-0.098	-0.132	0.019	1		13789	-0.02	-0.027	0.012	0.958		13546	-0.11	-0.147	0.02	1		13604	-0.072687	-0.096422	0.016397	1
PrenatalNeocortex	18	ParietalCortex	2	Cajal Retzius cell	13832	-0.003	-0.009	0.006	0.691		13789	-0.001	-0.002	0.003	0.582		13546	-0.006	-0.018	0.006	0.831		13604	-0.0036644	-0.011111	0.0051318	0.7624
PrenatalNeocortex	19	ParietalCortex	2	unknown cell	14214	0.116	0.194	0.029	3.04e-05	*	14169	0.04	0.068	0.017	0.00967		13911	0.144	0.241	0.03	1.17e-06	*	13966	0.088596	0.14765	0.024536	0.00015322
PrenatalNeocortex	19	ParietalCortex	2	forebrain radial glial cell	14214	-0.073	-0.126	0.02	1		14169	-0.037	-0.064	0.012	0.999		13911	-0.068	-0.118	0.021	0.999		13966	-0.049712	-0.085458	0.017208	0.99806
PrenatalNeocortex	19	ParietalCortex	2	progenitor cell	14214	0.057	0.077	0.03	0.0279		14169	0.018	0.024	0.017	0.152		13911	0.071	0.096	0.031	0.0121		13966	0.024689	0.033148	0.025292	0.16451
PrenatalNeocortex	19	ParietalCortex	2	cerebral cortex GABAergic interneuron	14214	0.073	0.101	0.025	0.00181		14169	0.032	0.043	0.015	0.0163		13911	0.078	0.108	0.026	0.00151		13966	0.051437	0.070398	0.02125	0.0077547
PrenatalNeocortex	19	ParietalCortex	2	microglial cell	14214	-0.074	-0.098	0.02	1		14169	-0.013	-0.017	0.012	0.848		13911	-0.082	-0.109	0.021	1		13966	-0.059262	-0.078571	0.017641	0.99961
PrenatalNeocortex	19	ParietalCortex	2	oligodendrocyte precursor cell	14214	-0.02	-0.035	0.021	0.833		14169	0.001	0.002	0.012	0.454		13911	-0.017	-0.029	0.022	0.774		13966	-0.0010469	-0.0017849	0.018152	0.523
PrenatalNeocortex	19	ParietalCortex	2	blood vessel endothelial cell	14214	-0.043	-0.091	0.011	1		14169	-0.012	-0.026	0.006	0.975		13911	-0.047	-0.099	0.011	1		13966	-0.02707	-0.057195	0.0090142	0.99866
PrenatalNeocortex	19	ParietalCortex	2	Cajal Retzius cell	14214	0.037	0.082	0.01	0.000179		14169	0.012	0.026	0.006	0.0268		13911	0.033	0.073	0.011	0.00116		13966	0.022287	0.04938	0.0088642	0.0059696
PrenatalNeocortex	19	ParietalCortex	2	glutamatergic neuron	14214	0.07	0.104	0.025	0.0024		14169	0.004	0.006	0.015	0.384		13911	0.071	0.105	0.026	0.00315		13966	0.046744	0.068927	0.021125	0.013466
PrenatalNeocortex	20	ParietalCortex	2	forebrain radial glial cell	13859	-0.077	-0.109	0.034	0.989		13815	-0.034	-0.048	0.02	0.957		13566	-0.069	-0.098	0.035	0.976		13624	-0.064937	-0.091043	0.02844	0.98878
PrenatalNeocortex	20	ParietalCortex	2	glutamatergic neuron	13859	0.2	0.262	0.036	1.37e-08	*	13815	0.037	0.048	0.021	0.044		13566	0.215	0.281	0.037	3.69e-09	*	13624	0.15817	0.20474	0.030083	7.4212e-08	*
PrenatalNeocortex	20	ParietalCortex	2	progenitor cell	13859	0.122	0.137	0.05	0.00708		13815	0.038	0.043	0.029	0.0956		13566	0.14	0.157	0.052	0.00373		13624	0.075573	0.083716	0.042342	0.037158
PrenatalNeocortex	20	ParietalCortex	2	oligodendrocyte precursor cell	13859	-0.009	-0.011	0.043	0.581		13815	0.017	0.02	0.025	0.253		13566	-0.016	-0.02	0.044	0.644		13624	-0.017185	-0.020521	0.036903	0.67927
PrenatalNeocortex	20	ParietalCortex	2	microglial cell	13859	0.035	0.043	0.04	0.19		13815	0.016	0.019	0.024	0.256		13566	0.016	0.02	0.042	0.348		13624	-0.0055466	-0.0066961	0.034519	0.56383
PrenatalNeocortex	20	ParietalCortex	2	unknown cell	13859	-0.046	-0.066	0.031	0.931		13815	0.01	0.014	0.018	0.291		13566	-0.045	-0.065	0.033	0.913		13624	-0.037659	-0.053606	0.026426	0.92292
PrenatalNeocortex	20	ParietalCortex	2	cerebral cortex GABAergic interneuron	13859	0.147	0.163	0.044	0.00039		13815	0.072	0.08	0.026	0.00277		13566	0.155	0.171	0.045	0.000333		13624	0.11303	0.12368	0.036805	0.001069
PrenatalNeocortex	20	ParietalCortex	2	blood vessel endothelial cell	13859	-0.055	-0.096	0.016	1		13815	-0.015	-0.026	0.01	0.939		13566	-0.062	-0.106	0.017	1		13624	-0.036382	-0.062367	0.013801	0.9958
PrenatalNeocortex	22	ParietalCortex	2	glutamatergic neuron	13596	0.178	0.209	0.04	3.86e-06	*	13554	0.021	0.024	0.024	0.192		13326	0.193	0.226	0.041	1.51e-06	*	13385	0.15311	0.17788	0.033417	2.3279e-06	*
PrenatalNeocortex	22	ParietalCortex	2	unknown cell	13596	-0.023	-0.025	0.052	0.671		13554	0.007	0.008	0.031	0.407		13326	0.001	0.001	0.056	0.492		13385	-0.0078994	-0.0085717	0.044543	0.57038
PrenatalNeocortex	22	ParietalCortex	2	forebrain radial glial cell	13596	-0.108	-0.136	0.031	1		13554	-0.039	-0.049	0.018	0.986		13326	-0.099	-0.124	0.032	0.999		13385	-0.077201	-0.095862	0.026193	0.99839
PrenatalNeocortex	22	ParietalCortex	2	microglial cell	13596	-0.118	-0.126	0.03	1		13554	-0.017	-0.018	0.018	0.825		13326	-0.147	-0.155	0.032	1		13385	-0.11451	-0.12019	0.026441	0.99999
PrenatalNeocortex	22	ParietalCortex	2	oligodendrocyte precursor cell	13596	-0.106	-0.112	0.046	0.99		13554	0.009	0.01	0.026	0.364		13326	-0.104	-0.109	0.048	0.985		13385	-0.082914	-0.08652	0.03882	0.98364
PrenatalNeocortex	22	ParietalCortex	2	cerebral cortex GABAergic interneuron	13596	0.171	0.181	0.042	2.28e-05	*	13554	0.067	0.07	0.025	0.00351		13326	0.178	0.188	0.044	2.94e-05	*	13385	0.11172	0.11676	0.035886	0.00092739
PrenatalNeocortex	22	ParietalCortex	2	blood vessel endothelial cell	13596	-0.096	-0.139	0.019	1		13554	-0.023	-0.033	0.011	0.978		13326	-0.102	-0.148	0.02	1		13385	-0.063319	-0.091097	0.016526	0.99994
PrenatalNeocortex	22	ParietalCortex	2	progenitor cell	13596	0.142	0.147	0.043	0.000428		13554	0.027	0.028	0.025	0.141		13326	0.166	0.172	0.045	0.00011		13385	0.086987	0.088732	0.036478	0.0085556
PrenatalNeocortex	22	ParietalCortex	2	Cajal Retzius cell	13596	0.027	0.061	0.011	0.00764		13554	0.008	0.018	0.006	0.107		13326	0.027	0.062	0.012	0.0104		13385	0.021462	0.048744	0.0095139	0.012047
PrenatalNeocortex	25	ParietalCortex	2	microglial cell	14801	-0.095	-0.117	0.023	1		14754	-0.001	-0.001	0.014	0.52		14476	-0.113	-0.139	0.024	1		14537	-0.083329	-0.10206	0.019588	0.99999
PrenatalNeocortex	25	ParietalCortex	2	cerebral cortex GABAergic interneuron	14801	0.188	0.198	0.038	3.46e-07	*	14754	0.058	0.061	0.023	0.00512		14476	0.182	0.192	0.04	2.31e-06	*	14537	0.1336	0.13977	0.032036	1.5295e-05	*
PrenatalNeocortex	25	ParietalCortex	2	glutamatergic neuron	14801	0.156	0.197	0.028	1.89e-08	*	14754	0.01	0.012	0.017	0.287		14476	0.16	0.203	0.029	2.47e-08	*	14537	0.1272	0.15956	0.023899	5.2051e-08	*
PrenatalNeocortex	25	ParietalCortex	2	oligodendrocyte precursor cell	14801	0	-0.001	0.039	0.505		14754	-0.007	-0.008	0.023	0.621		14476	0.002	0.002	0.041	0.479		14537	-0.012593	-0.014927	0.033294	0.64737
PrenatalNeocortex	25	ParietalCortex	2	forebrain radial glial cell	14801	-0.099	-0.134	0.028	1		14754	-0.034	-0.046	0.017	0.978		14476	-0.091	-0.123	0.029	0.999		14537	-0.068728	-0.092299	0.023998	0.9979
PrenatalNeocortex	25	ParietalCortex	2	unknown cell	14801	-0.021	-0.025	0.052	0.656		14754	0.044	0.053	0.031	0.0763		14476	-0.018	-0.022	0.055	0.629		14537	-0.052214	-0.061947	0.044363	0.88039
PrenatalNeocortex	25	ParietalCortex	2	blood vessel endothelial cell	14801	-0.091	-0.141	0.02	1		14754	-0.018	-0.028	0.012	0.94		14476	-0.089	-0.137	0.02	1		14537	-0.047943	-0.073653	0.016712	0.99794
PrenatalNeocortex	25	ParietalCortex	2	progenitor cell	14801	0.15	0.154	0.031	5.49e-07	*	14754	0.043	0.044	0.018	0.0104		14476	0.161	0.166	0.032	3.31e-07	*	14537	0.096312	0.098264	0.026381	0.00013119
PrenatalNeocortex	14	PrimarySomatosensoryCortex	2	forebrain radial glial cell	12924	-0.027	-0.033	0.039	0.757		12887	-0.01	-0.012	0.023	0.673		12661	-0.028	-0.033	0.04	0.753		12717	-0.025259	-0.02976	0.033016	0.77787
PrenatalNeocortex	14	PrimarySomatosensoryCortex	2	unknown cell	12924	0.037	0.048	0.036	0.148		12887	0.045	0.057	0.021	0.0167		12661	0.033	0.043	0.038	0.192		12717	0.020128	0.025591	0.030452	0.25432
PrenatalNeocortex	14	PrimarySomatosensoryCortex	2	glutamatergic neuron	12924	0.188	0.224	0.033	8.23e-09	*	12887	0.029	0.034	0.02	0.0699		12661	0.192	0.228	0.035	1.81e-08	*	12717	0.14697	0.17287	0.027935	7.2889e-08	*
PrenatalNeocortex	14	PrimarySomatosensoryCortex	2	progenitor cell	12924	0.219	0.265	0.045	7.04e-07	*	12887	0.057	0.069	0.027	0.0164		12661	0.223	0.27	0.048	1.68e-06	*	12717	0.17206	0.20599	0.038806	4.6726e-06	*
PrenatalNeocortex	14	PrimarySomatosensoryCortex	2	blood vessel endothelial cell	12924	-0.102	-0.146	0.02	1		12887	-0.023	-0.032	0.012	0.972		12661	-0.102	-0.146	0.022	1		12717	-0.074822	-0.10578	0.017477	0.99999
PrenatalNeocortex	14	PrimarySomatosensoryCortex	2	microglial cell	12924	-0.019	-0.025	0.019	0.838		12887	-0.004	-0.005	0.011	0.638		12661	-0.024	-0.032	0.02	0.884		12717	-0.029602	-0.038301	0.016589	0.96281
PrenatalNeocortex	14	PrimarySomatosensoryCortex	2	oligodendrocyte precursor cell	12924	-0.002	-0.002	0.027	0.527		12887	0	0	0.015	0.502		12661	0.005	0.006	0.028	0.431		12717	0.020889	0.02584	0.023214	0.18411
PrenatalNeocortex	16	PrimarySomatosensoryCortex	2	forebrain radial glial cell	13767	-0.042	-0.08	0.022	0.971		13721	-0.024	-0.046	0.013	0.969		13474	-0.046	-0.087	0.023	0.977		13526	-0.037789	-0.071201	0.018738	0.97813
PrenatalNeocortex	16	PrimarySomatosensoryCortex	2	glutamatergic neuron	13767	0.161	0.236	0.03	6.8e-08	*	13721	0.027	0.04	0.018	0.0632		13474	0.178	0.261	0.032	1.02e-08	*	13526	0.11326	0.16485	0.025681	5.2131e-06	*
PrenatalNeocortex	16	PrimarySomatosensoryCortex	2	unknown cell	13767	0.032	0.057	0.028	0.131		13721	0.025	0.044	0.017	0.072		13474	0.031	0.056	0.03	0.149		13526	0.01353	0.024155	0.02441	0.2897
PrenatalNeocortex	16	PrimarySomatosensoryCortex	2	progenitor cell	13767	0.123	0.186	0.035	0.000199		13721	0.028	0.043	0.02	0.0826		13474	0.136	0.206	0.036	8.24e-05		13526	0.082418	0.12407	0.029181	0.0023726
PrenatalNeocortex	16	PrimarySomatosensoryCortex	2	cerebral cortex GABAergic interneuron	13767	0.083	0.112	0.029	0.00198		13721	0.011	0.015	0.017	0.25		13474	0.092	0.124	0.03	0.0011		13526	0.062764	0.084356	0.024115	0.0046302
PrenatalNeocortex	16	PrimarySomatosensoryCortex	2	oligodendrocyte precursor cell	13767	0	0	0.017	0.496		13721	-0.001	-0.002	0.01	0.548		13474	0.004	0.008	0.017	0.409		13526	0.003142	0.0061856	0.01429	0.41299
PrenatalNeocortex	16	PrimarySomatosensoryCortex	2	cerebral cortex endothelial cell	13767	-0.065	-0.098	0.015	1		13721	-0.011	-0.017	0.009	0.903		13474	-0.076	-0.114	0.015	1		13526	-0.048505	-0.07293	0.012531	0.99995
PrenatalNeocortex	16	PrimarySomatosensoryCortex	2	microglial cell	13767	-0.024	-0.037	0.026	0.822		13721	0.01	0.016	0.016	0.252		13474	-0.037	-0.058	0.027	0.915		13526	-0.0043244	-0.0066569	0.022424	0.57646
PrenatalNeocortex	17	PrimarySomatosensoryCortex	2	blood vessel endothelial cell	10107	-0.073	-0.133	0.015	1		10079	-0.009	-0.016	0.009	0.848		9927	-0.083	-0.15	0.016	1		9955	-0.050975	-0.091465	0.013093	0.99995
PrenatalNeocortex	17	PrimarySomatosensoryCortex	2	glutamatergic neuron	10107	0.14	0.189	0.031	3.62e-06	*	10079	0.03	0.041	0.018	0.044		9927	0.145	0.195	0.033	4.82e-06	*	9955	0.11248	0.14981	0.026592	1.1801e-05	*
PrenatalNeocortex	17	PrimarySomatosensoryCortex	2	unknown cell	10107	-0.016	-0.023	0.03	0.705		10079	0.01	0.014	0.017	0.287		9927	-0.003	-0.004	0.032	0.538		9955	-0.0092554	-0.012958	0.025701	0.64062
PrenatalNeocortex	17	PrimarySomatosensoryCortex	2	Cajal Retzius cell	10107	0.046	0.08	0.02	0.00976		10079	0.01	0.017	0.011	0.192		9927	0.057	0.099	0.02	0.00269		9955	0.04567	0.079016	0.016839	0.003348
PrenatalNeocortex	17	PrimarySomatosensoryCortex	2	forebrain radial glial cell	10107	0.014	0.022	0.024	0.28		10079	0.002	0.003	0.014	0.451		9927	0.005	0.008	0.025	0.421		9955	-0.011006	-0.017131	0.02082	0.70146
PrenatalNeocortex	17	PrimarySomatosensoryCortex	2	progenitor cell	10107	-0.001	-0.001	0.015	0.514		10079	-0.006	-0.01	0.009	0.734		9927	0.001	0.001	0.016	0.487		9955	-0.0076124	-0.013803	0.013467	0.71405
PrenatalNeocortex	18	PrimarySomatosensoryCortex	2	cerebral cortex GABAergic interneuron	13079	0.074	0.107	0.026	0.00202		13040	0.033	0.048	0.015	0.014		12811	0.071	0.103	0.027	0.00399		12863	0.051925	0.074558	0.021708	0.0083873
PrenatalNeocortex	18	PrimarySomatosensoryCortex	2	glutamatergic neuron	13079	0.139	0.261	0.02	2.05e-12	*	13040	0.019	0.036	0.012	0.0498		12811	0.146	0.274	0.021	1.25e-12	*	12863	0.09802	0.18315	0.016833	2.9633e-09	*
PrenatalNeocortex	18	PrimarySomatosensoryCortex	2	progenitor cell	13079	0.107	0.178	0.027	2.85e-05	*	13040	0.037	0.062	0.016	0.00798		12811	0.115	0.19	0.028	2.17e-05	*	12863	0.068146	0.11214	0.022742	0.0013683
PrenatalNeocortex	18	PrimarySomatosensoryCortex	2	unknown cell	13079	-0.021	-0.04	0.026	0.792		13040	0.019	0.037	0.015	0.0997		12811	-0.021	-0.041	0.027	0.785		12863	-0.0096267	-0.018281	0.022195	0.66776
PrenatalNeocortex	18	PrimarySomatosensoryCortex	2	forebrain radial glial cell	13079	-0.06	-0.122	0.02	0.999		13040	-0.027	-0.054	0.012	0.989		12811	-0.055	-0.111	0.021	0.995		12863	-0.036171	-0.073033	0.017097	0.9828
PrenatalNeocortex	18	PrimarySomatosensoryCortex	2	oligodendrocyte precursor cell	13079	0.021	0.041	0.022	0.171		13040	0.011	0.022	0.013	0.19		12811	0.012	0.023	0.023	0.306		12863	0.0076437	0.01513	0.018494	0.33969
PrenatalNeocortex	18	PrimarySomatosensoryCortex	2	microglial cell	13079	-0.046	-0.066	0.023	0.979		13040	0.008	0.011	0.013	0.276		12811	-0.067	-0.096	0.024	0.997		12863	-0.054737	-0.078018	0.019721	0.99724
PrenatalNeocortex	18	PrimarySomatosensoryCortex	2	blood vessel endothelial cell	13079	-0.057	-0.12	0.012	1		13040	-0.023	-0.048	0.007	0.999		12811	-0.056	-0.119	0.013	1		12863	-0.034861	-0.073691	0.010428	0.99958
PrenatalNeocortex	19	PrimarySomatosensoryCortex	2	unknown cell	14319	0.181	0.261	0.042	9.42e-06	*	14274	0.056	0.08	0.025	0.0129		14007	0.2	0.288	0.044	2.5e-06	*	14064	0.13149	0.18752	0.035413	0.00010284
PrenatalNeocortex	19	PrimarySomatosensoryCortex	2	progenitor cell	14319	0.101	0.165	0.026	6.34e-05	*	14274	0.046	0.075	0.016	0.00159		14007	0.114	0.187	0.028	1.69e-05	*	14064	0.077777	0.12617	0.022443	0.00026552
PrenatalNeocortex	19	PrimarySomatosensoryCortex	2	cerebral cortex GABAergic interneuron	14319	0.085	0.114	0.027	0.00067		14274	0.042	0.056	0.016	0.00369		14007	0.086	0.115	0.028	0.00107		14064	0.060032	0.079782	0.022383	0.003663
PrenatalNeocortex	19	PrimarySomatosensoryCortex	2	microglial cell	14319	-0.097	-0.118	0.025	1		14274	-0.011	-0.013	0.015	0.762		14007	-0.113	-0.139	0.026	1		14064	-0.086912	-0.10554	0.021351	0.99998
PrenatalNeocortex	19	PrimarySomatosensoryCortex	2	blood vessel endothelial cell	14319	-0.083	-0.147	0.014	1		14274	-0.019	-0.034	0.008	0.989		14007	-0.089	-0.157	0.015	1		14064	-0.049725	-0.087258	0.011914	0.99998
PrenatalNeocortex	19	PrimarySomatosensoryCortex	2	forebrain radial glial cell	14319	-0.098	-0.135	0.031	0.999		14274	-0.033	-0.046	0.018	0.967		14007	-0.105	-0.144	0.032	0.999		14064	-0.071814	-0.098016	0.026324	0.99681
PrenatalNeocortex	19	PrimarySomatosensoryCortex	2	oligodendrocyte precursor cell	14319	0.014	0.027	0.018	0.211		14274	-0.004	-0.008	0.011	0.656		14007	0.021	0.04	0.019	0.132		14064	0.018525	0.034613	0.015447	0.11522
PrenatalNeocortex	19	PrimarySomatosensoryCortex	2	glutamatergic neuron	14319	0.032	0.052	0.013	0.00599		14274	0.002	0.004	0.007	0.384		14007	0.034	0.055	0.014	0.00667		14064	0.014449	0.023461	0.011024	0.094998
PrenatalNeocortex	20	PrimarySomatosensoryCortex	2	cerebral cortex GABAergic interneuron	13942	0.143	0.181	0.034	1.47e-05	*	13899	0.062	0.079	0.02	0.000964		13656	0.141	0.179	0.036	3.96e-05	*	13706	0.10128	0.12728	0.029032	0.00024382
PrenatalNeocortex	20	PrimarySomatosensoryCortex	2	forebrain radial glial cell	13942	-0.037	-0.067	0.022	0.953		13899	-0.025	-0.046	0.013	0.975		13656	-0.033	-0.06	0.023	0.925		13706	-0.032264	-0.0582	0.018773	0.95715
PrenatalNeocortex	20	PrimarySomatosensoryCortex	2	glutamatergic neuron	13942	0.155	0.256	0.023	1e-11	*	13899	0.029	0.049	0.014	0.0147		13656	0.156	0.259	0.024	3.86e-11	*	13706	0.11516	0.18959	0.019427	1.5791e-09	*
PrenatalNeocortex	20	PrimarySomatosensoryCortex	2	progenitor cell	13942	0.113	0.14	0.035	0.000633		13899	0.036	0.045	0.021	0.0396		13656	0.125	0.155	0.037	0.000339		13706	0.075847	0.093236	0.030123	0.0059084
PrenatalNeocortex	20	PrimarySomatosensoryCortex	2	unknown cell	13942	-0.017	-0.029	0.027	0.741		13899	0.022	0.036	0.016	0.0798		13656	-0.02	-0.033	0.029	0.76		13706	-0.033971	-0.055218	0.022993	0.93021
PrenatalNeocortex	20	PrimarySomatosensoryCortex	2	oligodendrocyte precursor cell	13942	0.004	0.007	0.027	0.436		13899	0.008	0.014	0.016	0.298		13656	0.005	0.009	0.028	0.424		13706	0.0031807	0.0051201	0.023079	0.44519
PrenatalNeocortex	20	PrimarySomatosensoryCortex	2	microglial cell	13942	-0.068	-0.09	0.022	0.999		13899	-0.006	-0.008	0.013	0.677		13656	-0.081	-0.108	0.024	1		13706	-0.055198	-0.072683	0.019465	0.99771
PrenatalNeocortex	20	PrimarySomatosensoryCortex	2	blood vessel endothelial cell	13942	-0.064	-0.123	0.014	1		13899	-0.022	-0.042	0.008	0.995		13656	-0.064	-0.123	0.015	1		13706	-0.038162	-0.072748	0.012112	0.99918
PrenatalNeocortex	22	PrimarySomatosensoryCortex	2	glutamatergic neuron	14098	0.172	0.227	0.03	6.47e-09	*	14054	0.002	0.003	0.018	0.444		13807	0.182	0.24	0.031	3.38e-09	*	13864	0.1414	0.18554	0.025359	1.2564e-08	*
PrenatalNeocortex	22	PrimarySomatosensoryCortex	2	unknown cell	14098	-0.036	-0.041	0.041	0.814		14054	-0.014	-0.015	0.024	0.718		13807	-0.031	-0.035	0.043	0.764		13864	-0.030673	-0.034227	0.034704	0.8116
PrenatalNeocortex	22	PrimarySomatosensoryCortex	2	oligodendrocyte precursor cell	14098	-0.055	-0.061	0.04	0.915		14054	-0.008	-0.009	0.023	0.636		13807	-0.059	-0.066	0.042	0.922		13864	-0.049627	-0.054839	0.033987	0.92787
PrenatalNeocortex	22	PrimarySomatosensoryCortex	2	microglial cell	14098	-0.082	-0.09	0.027	0.999		14054	-0.017	-0.019	0.016	0.866		13807	-0.107	-0.118	0.028	1		13864	-0.072805	-0.079612	0.022951	0.99924
PrenatalNeocortex	22	PrimarySomatosensoryCortex	2	cerebral cortex GABAergic interneuron	14098	0.123	0.131	0.039	0.000819		14054	0.019	0.02	0.023	0.209		13807	0.125	0.133	0.041	0.00114		13864	0.084612	0.089187	0.033444	0.00571
PrenatalNeocortex	22	PrimarySomatosensoryCortex	2	progenitor cell	14098	0.101	0.104	0.04	0.00536		14054	0.011	0.011	0.023	0.324		13807	0.103	0.105	0.042	0.00681		13864	0.069865	0.070587	0.033885	0.019622
PrenatalNeocortex	22	PrimarySomatosensoryCortex	2	forebrain radial glial cell	14098	-0.06	-0.083	0.027	0.987		14054	-0.04	-0.055	0.015	0.995		13807	-0.052	-0.072	0.028	0.97		13864	-0.041818	-0.05752	0.022531	0.96827
PrenatalNeocortex	22	PrimarySomatosensoryCortex	2	blood vessel endothelial cell	14098	-0.078	-0.13	0.016	1		14054	-0.017	-0.027	0.009	0.961		13807	-0.079	-0.13	0.017	1		13864	-0.050111	-0.082473	0.013534	0.99989
PrenatalNeocortex	22	PrimarySomatosensoryCortex	2	Cajal Retzius cell	14098	0.014	0.036	0.008	0.0457		14054	0.009	0.025	0.005	0.0236		13807	0.014	0.038	0.008	0.0438		13864	0.0083848	0.022216	0.0068549	0.11064
PrenatalNeocortex	25	PrimarySomatosensoryCortex	2	glutamatergic neuron	13716	0.197	0.262	0.026	2.26e-14	*	13677	0.037	0.049	0.015	0.00843		13435	0.196	0.261	0.027	1.63e-13	*	13492	0.13708	0.18053	0.021875	1.9066e-10	*
PrenatalNeocortex	25	PrimarySomatosensoryCortex	2	oligodendrocyte precursor cell	13716	-0.017	-0.02	0.038	0.671		13677	0.01	0.012	0.022	0.322		13435	-0.019	-0.023	0.039	0.686		13492	-0.009531	-0.011406	0.03233	0.61593
PrenatalNeocortex	25	PrimarySomatosensoryCortex	2	progenitor cell	13716	0.176	0.183	0.036	6.37e-07	*	13677	0.061	0.064	0.021	0.00212		13435	0.183	0.191	0.038	7.18e-07	*	13492	0.11705	0.11998	0.031284	9.1856e-05
PrenatalNeocortex	25	PrimarySomatosensoryCortex	2	forebrain radial glial cell	13716	-0.017	-0.029	0.021	0.794		13677	-0.017	-0.029	0.012	0.917		13435	-0.016	-0.027	0.022	0.766		13492	-0.013176	-0.02176	0.018355	0.76356
PrenatalNeocortex	25	PrimarySomatosensoryCortex	2	cerebral cortex GABAergic interneuron	13716	0.161	0.167	0.034	1.21e-06	*	13677	0.068	0.07	0.02	0.000388		13435	0.161	0.168	0.036	3.23e-06	*	13492	0.11421	0.11721	0.029113	4.3957e-05	*
PrenatalNeocortex	25	PrimarySomatosensoryCortex	2	unknown cell	13716	-0.05	-0.064	0.036	0.92		13677	0.003	0.004	0.021	0.447		13435	-0.036	-0.046	0.038	0.828		13492	-0.047802	-0.060468	0.030869	0.93924
PrenatalNeocortex	25	PrimarySomatosensoryCortex	2	microglial cell	13716	-0.062	-0.078	0.018	1		13677	-0.003	-0.004	0.011	0.62		13435	-0.074	-0.093	0.019	1		13492	-0.051757	-0.064768	0.015493	0.99958
PrenatalNeocortex	25	PrimarySomatosensoryCortex	2	blood vessel endothelial cell	13716	-0.059	-0.1	0.013	1		13677	-0.019	-0.032	0.008	0.993		13435	-0.059	-0.1	0.014	1		13492	-0.03631	-0.061418	0.011308	0.99934
PrenatalNeocortex	16	TemporalCortex	2	glutamatergic neuron	14396	0.197	0.296	0.027	3.33e-13	*	14347	0.025	0.038	0.016	0.0579		14088	0.215	0.323	0.028	1.73e-14	*	14139	0.13321	0.19865	0.022992	3.5237e-09	*
PrenatalNeocortex	16	TemporalCortex	2	cerebral cortex GABAergic interneuron	14396	0.112	0.13	0.033	0.00029		14347	0.023	0.027	0.019	0.111		14088	0.118	0.137	0.034	0.000287		14139	0.079704	0.091545	0.027617	0.0019538
PrenatalNeocortex	16	TemporalCortex	2	forebrain radial glial cell	14396	-0.08	-0.131	0.024	1		14347	-0.032	-0.052	0.014	0.988		14088	-0.086	-0.141	0.025	1		14139	-0.05396	-0.087532	0.020389	0.99593
PrenatalNeocortex	16	TemporalCortex	2	microglial cell	14396	-0.083	-0.117	0.025	0.999		14347	-0.006	-0.009	0.015	0.656		14088	-0.099	-0.139	0.027	1		14139	-0.064302	-0.089896	0.021826	0.99839
PrenatalNeocortex	16	TemporalCortex	2	unknown cell	14396	-0.042	-0.054	0.044	0.832		14347	0.02	0.026	0.026	0.225		14088	-0.048	-0.062	0.047	0.849		14139	-0.008403	-0.010692	0.037569	0.58849
PrenatalNeocortex	16	TemporalCortex	2	progenitor cell	14396	0.12	0.177	0.032	8.12e-05		14347	0.035	0.051	0.019	0.0342		14088	0.135	0.198	0.033	2.49e-05	*	14139	0.078835	0.11484	0.026972	0.0017371
PrenatalNeocortex	16	TemporalCortex	2	oligodendrocyte precursor cell	14396	0.04	0.068	0.024	0.0472		14347	0.009	0.016	0.014	0.255		14088	0.045	0.076	0.025	0.038		14139	0.023179	0.039238	0.020494	0.12903
PrenatalNeocortex	16	TemporalCortex	2	cerebral cortex endothelial cell	14396	-0.05	-0.097	0.014	1		14347	-0.007	-0.014	0.008	0.824		14088	-0.056	-0.109	0.014	1		14139	-0.037503	-0.072281	0.011575	0.9994
PrenatalNeocortex	18	TemporalCortex	2	cerebral cortex GABAergic interneuron	13897	0.066	0.078	0.034	0.0246		13854	0.033	0.039	0.02	0.0463		13609	0.065	0.077	0.035	0.0326		13666	0.035214	0.041191	0.028455	0.10796
PrenatalNeocortex	18	TemporalCortex	2	unknown cell	13897	0.087	0.123	0.039	0.0134		13854	0.018	0.026	0.023	0.215		13609	0.107	0.152	0.042	0.00502		13666	0.075497	0.10635	0.033483	0.012083
PrenatalNeocortex	18	TemporalCortex	2	glutamatergic neuron	13897	0.128	0.188	0.025	1.75e-07	*	13854	0.014	0.02	0.015	0.175		13609	0.133	0.196	0.026	2.08e-07	*	13666	0.095477	0.13924	0.021333	3.8433e-06	*
PrenatalNeocortex	18	TemporalCortex	2	progenitor cell	13897	0.023	0.032	0.029	0.216		13854	0.026	0.038	0.017	0.0621		13609	0.02	0.029	0.03	0.255		13666	0.00075962	0.0010801	0.024373	0.48757
PrenatalNeocortex	18	TemporalCortex	2	forebrain radial glial cell	13897	-0.079	-0.138	0.021	1		13854	-0.024	-0.041	0.012	0.974		13609	-0.08	-0.139	0.022	1		13666	-0.058608	-0.1009	0.017744	0.99952
PrenatalNeocortex	18	TemporalCortex	2	microglial cell	13897	-0.094	-0.123	0.029	0.999		13854	-0.003	-0.004	0.017	0.578		13609	-0.115	-0.15	0.03	1		13666	-0.087683	-0.11378	0.02481	0.99979
PrenatalNeocortex	18	TemporalCortex	2	Cajal Retzius cell	13897	0.034	0.074	0.011	0.000748		13854	0.011	0.024	0.006	0.0432		13609	0.035	0.076	0.011	0.000957		13666	0.023362	0.050898	0.0090794	0.0050451
PrenatalNeocortex	18	TemporalCortex	2	blood vessel endothelial cell	13897	-0.07	-0.139	0.013	1		13854	-0.023	-0.045	0.008	0.999		13609	-0.072	-0.143	0.013	1		13666	-0.046167	-0.091232	0.010951	0.99999
PrenatalNeocortex	18	TemporalCortex	2	oligodendrocyte precursor cell	13897	0.025	0.037	0.026	0.173		13854	0.006	0.008	0.015	0.356		13609	0.027	0.042	0.027	0.157		13666	0.026531	0.04003	0.022205	0.11608
PrenatalNeocortex	19	TemporalCortex	2	forebrain radial glial cell	14113	-0.096	-0.126	0.036	0.996		14068	-0.068	-0.089	0.021	1		13818	-0.091	-0.12	0.037	0.993		13875	-0.061293	-0.079665	0.030322	0.97837
PrenatalNeocortex	19	TemporalCortex	2	unknown cell	14113	0.033	0.041	0.056	0.275		14068	0.055	0.067	0.034	0.0514		13818	0.041	0.05	0.06	0.248		13875	0.0034941	0.0042208	0.048523	0.4713
PrenatalNeocortex	19	TemporalCortex	2	cerebral cortex GABAergic interneuron	14113	0.15	0.167	0.046	0.000568		14068	0.054	0.06	0.027	0.0208		13818	0.154	0.171	0.048	0.000659		13875	0.096359	0.10622	0.038678	0.0063695
PrenatalNeocortex	19	TemporalCortex	2	blood vessel endothelial cell	14113	-0.162	-0.204	0.024	1		14068	-0.022	-0.027	0.014	0.935		13818	-0.18	-0.226	0.025	1		13875	-0.11373	-0.14166	0.020055	1
PrenatalNeocortex	19	TemporalCortex	2	oligodendrocyte precursor cell	14113	-0.053	-0.062	0.042	0.898		14068	-0.011	-0.013	0.024	0.677		13818	-0.053	-0.062	0.043	0.89		13875	-0.026039	-0.030195	0.03532	0.7695
PrenatalNeocortex	19	TemporalCortex	2	microglial cell	14113	-0.079	-0.083	0.037	0.982		14068	0.018	0.019	0.023	0.219		13818	-0.11	-0.117	0.04	0.997		13875	-0.072125	-0.075248	0.03254	0.98666
PrenatalNeocortex	19	TemporalCortex	2	Cajal Retzius cell	14113	0.011	0.015	0.024	0.321		14068	0.02	0.028	0.014	0.0828		13818	0.002	0.003	0.025	0.471		13875	0.023966	0.033383	0.020305	0.11895
PrenatalNeocortex	19	TemporalCortex	2	progenitor cell	14113	0.091	0.108	0.029	0.000745		14068	0.008	0.01	0.017	0.312		13818	0.119	0.14	0.031	5.78e-05	*	13875	0.043221	0.050656	0.024899	0.041308
PrenatalNeocortex	19	TemporalCortex	2	glutamatergic neuron	14113	0.11	0.159	0.024	3.09e-06	*	14068	0.007	0.01	0.014	0.32		13818	0.129	0.187	0.026	2.14e-07	*	13875	0.081563	0.11722	0.020752	4.2641e-05	*
PrenatalNeocortex	20	TemporalCortex	2	glutamatergic neuron	13260	0.115	0.145	0.032	0.000178		13220	0.016	0.02	0.019	0.197		12996	0.125	0.157	0.034	0.000104		13055	0.090859	0.11255	0.027391	0.00045621
PrenatalNeocortex	20	TemporalCortex	2	forebrain radial glial cell	13260	-0.084	-0.11	0.03	0.997		13220	-0.036	-0.047	0.017	0.981		12996	-0.084	-0.109	0.031	0.996		13055	-0.057747	-0.074333	0.025442	0.98838
PrenatalNeocortex	20	TemporalCortex	2	microglial cell	13260	0.002	0.002	0.034	0.479		13220	-0.004	-0.005	0.02	0.585		12996	-0.004	-0.005	0.036	0.549		13055	-0.005504	-0.0063987	0.029569	0.57383
PrenatalNeocortex	20	TemporalCortex	2	progenitor cell	13260	0.088	0.099	0.037	0.00888		13220	0.023	0.025	0.022	0.151		12996	0.091	0.102	0.039	0.0104		13055	0.04248	0.04684	0.032023	0.092339
PrenatalNeocortex	20	TemporalCortex	2	unknown cell	13260	-0.048	-0.066	0.026	0.969		13220	0.005	0.007	0.015	0.363		12996	-0.054	-0.074	0.028	0.976		13055	-0.048134	-0.065267	0.022039	0.98551
PrenatalNeocortex	20	TemporalCortex	2	oligodendrocyte precursor cell	13260	-0.022	-0.027	0.034	0.74		13220	-0.007	-0.008	0.02	0.638		12996	-0.025	-0.03	0.036	0.759		13055	-0.023547	-0.028071	0.029229	0.78975
PrenatalNeocortex	20	TemporalCortex	2	cerebral cortex GABAergic interneuron	13260	0.115	0.127	0.037	0.000878		13220	0.037	0.041	0.022	0.0428		12996	0.119	0.13	0.039	0.0011		13055	0.068346	0.074098	0.031454	0.014905
PrenatalNeocortex	20	TemporalCortex	2	blood vessel endothelial cell	13260	-0.067	-0.112	0.015	1		13220	-0.013	-0.021	0.009	0.924		12996	-0.072	-0.12	0.016	1		13055	-0.048435	-0.080537	0.012808	0.99992
PrenatalNeocortex	20	TemporalCortex	2	Cajal Retzius cell	13260	0.012	0.032	0.008	0.0635		13220	0.003	0.008	0.004	0.254		12996	0.013	0.036	0.008	0.0529		13055	0.011126	0.03105	0.0065411	0.044487
PrenatalNeocortex	25	TemporalCortex	2	cerebral cortex GABAergic interneuron	12221	0.144	0.149	0.03	9.58e-07	*	12185	0.02	0.02	0.017	0.132		11991	0.156	0.161	0.031	3.61e-07	*	12040	0.10999	0.11255	0.025671	9.2302e-06	*
PrenatalNeocortex	25	TemporalCortex	2	glutamatergic neuron	12221	0.149	0.171	0.027	1.93e-08	*	12185	0.021	0.024	0.016	0.0933		11991	0.156	0.179	0.028	1.55e-08	*	12040	0.11627	0.13234	0.02286	1.8577e-07	*
PrenatalNeocortex	25	TemporalCortex	2	oligodendrocyte precursor cell	12221	0.045	0.049	0.028	0.0498		12185	0.002	0.003	0.016	0.439		11991	0.051	0.055	0.029	0.0372		12040	0.036959	0.039322	0.023511	0.057995
PrenatalNeocortex	25	TemporalCortex	2	forebrain radial glial cell	12221	-0.044	-0.046	0.028	0.943		12185	-0.033	-0.034	0.016	0.98		11991	-0.025	-0.027	0.029	0.806		12040	-0.032163	-0.033518	0.024036	0.90956
PrenatalNeocortex	25	TemporalCortex	2	blood vessel endothelial cell	12221	-0.08	-0.09	0.022	1		12185	-0.01	-0.011	0.013	0.769		11991	-0.085	-0.096	0.024	1		12040	-0.053803	-0.060289	0.019009	0.99767
PrenatalNeocortex	25	TemporalCortex	2	unknown cell	12221	-0.057	-0.06	0.029	0.976		12185	-0.008	-0.008	0.017	0.678		11991	-0.042	-0.044	0.03	0.915		12040	-0.034924	-0.036472	0.024633	0.92185
PrenatalNeocortex	25	TemporalCortex	2	microglial cell	12221	-0.003	-0.004	0.014	0.571		12185	0.002	0.002	0.008	0.428		11991	0.004	0.006	0.015	0.384		12040	-0.0048836	-0.0069239	0.012386	0.65331
PrenatalNeocortex	25	TemporalCortex	2	progenitor cell	12221	-0.008	-0.023	0.007	0.89		12185	0.002	0.004	0.004	0.342		11991	-0.014	-0.039	0.007	0.976		12040	-0.0076537	-0.020881	0.0058291	0.9054
PrenatalNeocortex	14	PrimaryVisualCortex	2	glutamatergic neuron	11736	0.178	0.232	0.035	2.55e-07	*	11707	0.015	0.02	0.021	0.236		11514	0.203	0.265	0.037	2.39e-08	*	11562	0.16191	0.2083	0.029844	2.9572e-08	*
PrenatalNeocortex	14	PrimaryVisualCortex	2	unknown cell	11736	-0.005	-0.006	0.036	0.55		11707	0.019	0.025	0.021	0.18		11514	0.001	0.001	0.039	0.495		11562	-0.011872	-0.015325	0.031017	0.64905
PrenatalNeocortex	14	PrimaryVisualCortex	2	progenitor cell	11736	0.193	0.249	0.039	4.56e-07	*	11707	0.035	0.046	0.023	0.0635		11514	0.203	0.262	0.041	4.13e-07	*	11562	0.16778	0.21387	0.033411	2.603e-07	*
PrenatalNeocortex	14	PrimaryVisualCortex	2	forebrain radial glial cell	11736	-0.061	-0.076	0.037	0.948		11707	-0.023	-0.029	0.021	0.856		11514	-0.049	-0.061	0.039	0.895		11562	-0.042392	-0.052587	0.031743	0.90912
PrenatalNeocortex	14	PrimaryVisualCortex	2	microglial cell	11736	0.001	0.002	0.018	0.475		11707	0.004	0.006	0.01	0.361		11514	-0.007	-0.01	0.019	0.635		11562	-0.012917	-0.019784	0.015904	0.79165
PrenatalNeocortex	14	PrimaryVisualCortex	2	oligodendrocyte precursor cell	11736	0.025	0.034	0.03	0.204		11707	0.034	0.045	0.017	0.0253		11514	0.026	0.035	0.031	0.206		11562	0.022001	0.029382	0.025986	0.19861
PrenatalNeocortex	14	PrimaryVisualCortex	2	blood vessel endothelial cell	11736	-0.111	-0.165	0.02	1		11707	-0.029	-0.043	0.011	0.995		11514	-0.119	-0.176	0.021	1		11562	-0.080892	-0.11925	0.017073	1
PrenatalNeocortex	16	PrimaryVisualCortex	2	cerebral cortex GABAergic interneuron	13735	0.091	0.146	0.022	1.51e-05	*	13689	0.001	0.002	0.013	0.471		13446	0.102	0.165	0.023	3.02e-06	*	13498	0.065406	0.10484	0.018275	0.00017318
PrenatalNeocortex	16	PrimaryVisualCortex	2	progenitor cell	13735	0.095	0.164	0.032	0.0013		13689	0.024	0.041	0.019	0.1		13446	0.1	0.171	0.033	0.00122		13498	0.08228	0.14061	0.026519	0.00096128
PrenatalNeocortex	16	PrimaryVisualCortex	2	forebrain radial glial cell	13735	-0.048	-0.091	0.024	*		13689	-0.028	-0.052	0.014	0.975		13446	-0.051	-0.095	0.025	0.978		13498	-0.036411	-0.067905	0.020419	0.96271
PrenatalNeocortex	16	PrimaryVisualCortex	2	oligodendrocyte precursor cell	13735	0.005	0.01	0.017	0.379		13689	0.011	0.021	0.01	0.14		13446	0.012	0.023	0.018	0.25		13498	0.0075081	0.014397	0.014326	0.30012
PrenatalNeocortex	16	PrimaryVisualCortex	2	glutamatergic neuron	13735	0.151	0.238	0.028	4.02e-08	*	13689	0.024	0.038	0.017	0.0707		13446	0.161	0.253	0.029	1.98e-08	*	13498	0.11855	0.18514	0.02366	2.7503e-07	*
PrenatalNeocortex	16	PrimaryVisualCortex	2	unknown cell	13735	0	-0.001	0.027	0.504		13689	0.015	0.028	0.016	0.177		13446	-0.011	-0.02	0.029	0.646		13498	-0.011125	-0.020168	0.023439	0.68247
PrenatalNeocortex	16	PrimaryVisualCortex	2	cerebral cortex endothelial cell	13735	-0.079	-0.107	0.016	1		13689	-0.02	-0.027	0.01	0.98		13446	-0.096	-0.128	0.017	1		13498	-0.060659	-0.080872	0.01402	0.99999
PrenatalNeocortex	16	PrimaryVisualCortex	2	microglial cell	13735	-0.071	-0.109	0.024	0.999		13689	0.004	0.005	0.014	0.4		13446	-0.081	-0.125	0.025	0.999		13498	-0.064306	-0.098607	0.020321	0.99922
PrenatalNeocortex	17	PrimaryVisualCortex	2	glutamatergic neuron	12361	0.136	0.174	0.042	0.000668		12325	0.022	0.027	0.025	0.194		12114	0.15	0.191	0.045	0.000411		12171	0.10198	0.12838	0.036173	0.0024113
PrenatalNeocortex	17	PrimaryVisualCortex	2	forebrain radial glial cell	12361	0.253	0.422	0.036	5.91e-13	*	12325	0.035	0.058	0.021	0.0505		12114	0.282	0.47	0.038	5.89e-14	*	12171	0.17531	0.28914	0.030645	5.4495e-09	*
PrenatalNeocortex	17	PrimaryVisualCortex	2	unknown cell	12361	0.013	0.018	0.049	0.394		12325	0.012	0.016	0.029	0.346		12114	0.026	0.035	0.054	0.316		12171	-0.0099724	-0.01327	0.042253	0.59329
PrenatalNeocortex	17	PrimaryVisualCortex	2	blood vessel endothelial cell	12361	-0.109	-0.185	0.017	1		12325	-0.021	-0.036	0.01	0.984		12114	-0.116	-0.196	0.018	1		12171	-0.067227	-0.11305	0.014448	1
PrenatalNeocortex	17	PrimaryVisualCortex	2	Cajal Retzius cell	12361	0.06	0.083	0.035	0.0432		12325	0.032	0.045	0.02	0.0552		12114	0.057	0.079	0.037	0.0602		12171	0.022248	0.030684	0.029929	0.22864
PrenatalNeocortex	17	PrimaryVisualCortex	2	progenitor cell	12361	0.018	0.025	0.037	0.311		12325	0.012	0.016	0.021	0.291		12114	0.018	0.025	0.039	0.326		12171	0.0098384	0.013578	0.032129	0.37972
PrenatalNeocortex	18	PrimaryVisualCortex	2	glutamatergic neuron	14025	0.133	0.209	0.022	1.2e-09	*	13979	0.017	0.026	0.013	0.105		13729	0.142	0.224	0.023	6.69e-10	*	13787	0.10786	0.16861	0.018888	5.7644e-09	*
PrenatalNeocortex	18	PrimaryVisualCortex	2	progenitor cell	14025	0.059	0.088	0.031	0.0292		13979	0.031	0.045	0.018	0.0479		13729	0.06	0.089	0.033	0.0336		13787	0.031842	0.046779	0.026338	0.11335
PrenatalNeocortex	18	PrimaryVisualCortex	2	unknown cell	14025	-0.031	-0.05	0.029	0.853		13979	0.028	0.046	0.017	0.0513		13729	-0.035	-0.056	0.031	0.871		13787	-0.044304	-0.071423	0.024827	0.96282
PrenatalNeocortex	18	PrimaryVisualCortex	2	forebrain radial glial cell	14025	-0.078	-0.139	0.022	1		13979	-0.027	-0.049	0.013	0.985		13729	-0.079	-0.141	0.023	1		13787	-0.065195	-0.11571	0.018295	0.99982
PrenatalNeocortex	18	PrimaryVisualCortex	2	cerebral cortex GABAergic interneuron	14025	0.112	0.157	0.031	0.000129		13979	0.04	0.056	0.018	0.0135		13729	0.106	0.149	0.032	0.000478		13787	0.064544	0.090042	0.025819	0.0062189
PrenatalNeocortex	18	PrimaryVisualCortex	2	microglial cell	14025	-0.019	-0.027	0.031	0.731		13979	0.005	0.007	0.018	0.387		13729	-0.035	-0.05	0.032	0.859		13787	-0.036905	-0.052301	0.026576	0.91752
PrenatalNeocortex	18	PrimaryVisualCortex	2	oligodendrocyte precursor cell	14025	-0.04	-0.064	0.024	0.95		13979	-0.007	-0.011	0.014	0.689		13729	-0.032	-0.052	0.025	0.904		13787	-0.0385	-0.061841	0.020385	0.97052
PrenatalNeocortex	18	PrimaryVisualCortex	2	blood vessel endothelial cell	14025	-0.091	-0.168	0.014	1		13979	-0.024	-0.044	0.008	0.998		13729	-0.098	-0.18	0.015	1		13787	-0.064331	-0.11848	0.01207	1
PrenatalNeocortex	18	PrimaryVisualCortex	2	Cajal Retzius cell	14025	0.028	0.068	0.01	0.0025		13979	0.004	0.01	0.006	0.24		13729	0.031	0.076	0.01	0.00143		13787	0.028053	0.06812	0.0084167	0.00043081
PrenatalNeocortex	19	PrimaryVisualCortex	2	progenitor cell	14205	0.064	0.086	0.028	0.0114		14158	0.022	0.03	0.016	0.0863		13907	0.079	0.105	0.03	0.00404		13962	0.022092	0.029357	0.023939	0.17806
PrenatalNeocortex	19	PrimaryVisualCortex	2	unknown cell	14205	0.117	0.207	0.021	1.78e-08	*	14158	0.039	0.07	0.013	0.00102		13907	0.128	0.225	0.023	8.67e-09	*	13962	0.085867	0.15064	0.018302	1.3697e-06	*
PrenatalNeocortex	19	PrimaryVisualCortex	2	cerebral cortex GABAergic interneuron	14205	0.082	0.113	0.025	0.000398		14158	0.041	0.056	0.014	0.00227		13907	0.081	0.112	0.026	0.000779		13962	0.043972	0.059947	0.020802	0.017276
PrenatalNeocortex	19	PrimaryVisualCortex	2	forebrain radial glial cell	14205	-0.072	-0.126	0.021	1		14158	-0.029	-0.051	0.012	0.993		13907	-0.064	-0.111	0.021	0.999		13962	-0.051786	-0.089629	0.017229	0.99867
PrenatalNeocortex	19	PrimaryVisualCortex	2	oligodendrocyte precursor cell	14205	0.015	0.025	0.02	0.22		14158	-0.003	-0.005	0.012	0.607		13907	0.019	0.031	0.021	0.181		13962	0.0093629	0.015294	0.016796	0.28862
PrenatalNeocortex	19	PrimaryVisualCortex	2	microglial cell	14205	-0.056	-0.081	0.014	1		14158	-0.006	-0.008	0.008	0.758		13907	-0.066	-0.095	0.014	1		13962	-0.0432	-0.062215	0.011741	0.99988
PrenatalNeocortex	19	PrimaryVisualCortex	2	blood vessel endothelial cell	14205	-0.042	-0.095	0.01	1		14158	-0.013	-0.03	0.006	0.99		13907	-0.044	-0.1	0.01	1		13962	-0.023669	-0.053804	0.008178	0.9981
PrenatalNeocortex	19	PrimaryVisualCortex	2	Cajal Retzius cell	14205	0.034	0.079	0.012	0.00199		14158	0.009	0.02	0.007	0.102		13907	0.031	0.073	0.012	0.00474		13962	0.025115	0.058535	0.009833	0.0053283
PrenatalNeocortex	19	PrimaryVisualCortex	2	glutamatergic neuron	14205	0.079	0.122	0.023	0.000365		14158	0.005	0.008	0.014	0.351		13907	0.089	0.139	0.024	0.000128		13962	0.055449	0.085933	0.019714	0.0024607
PrenatalNeocortex	20	PrimaryVisualCortex	2	glutamatergic neuron	14449	0.202	0.269	0.036	1.06e-08	*	14402	0.034	0.045	0.021	0.0579		14136	0.198	0.264	0.037	5.59e-08	*	14191	0.14735	0.19388	0.030418	6.4321e-07	*
PrenatalNeocortex	20	PrimaryVisualCortex	2	forebrain radial glial cell	14449	-0.083	-0.121	0.031	0.997		14402	-0.036	-0.053	0.018	0.978		14136	-0.086	-0.125	0.032	0.997		14191	-0.072061	-0.10433	0.025874	0.99732
PrenatalNeocortex	20	PrimaryVisualCortex	2	blood vessel endothelial cell	14449	-0.103	-0.165	0.02	1		14402	-0.03	-0.048	0.012	0.995		14136	-0.108	-0.172	0.021	1		14191	-0.067405	-0.10728	0.016974	0.99996
PrenatalNeocortex	20	PrimaryVisualCortex	2	unknown cell	14449	-0.053	-0.076	0.031	0.956		14402	0.008	0.011	0.018	0.336		14136	-0.059	-0.084	0.033	0.963		14191	-0.052732	-0.074313	0.026497	0.9767
PrenatalNeocortex	20	PrimaryVisualCortex	2	oligodendrocyte precursor cell	14449	-0.039	-0.052	0.04	0.836		14402	0.014	0.018	0.023	0.279		14136	-0.058	-0.077	0.041	0.92		14191	-0.040483	-0.053398	0.033679	0.88531
PrenatalNeocortex	20	PrimaryVisualCortex	2	progenitor cell	14449	0.122	0.145	0.04	0.00105		14402	0.041	0.049	0.023	0.0409		14136	0.121	0.144	0.042	0.00189		14191	0.076218	0.089767	0.033684	0.011834
PrenatalNeocortex	20	PrimaryVisualCortex	2	microglial cell	14449	-0.101	-0.116	0.033	0.999		14402	-0.003	-0.004	0.02	0.564		14136	-0.131	-0.15	0.034	1		14191	-0.10196	-0.11553	0.028169	0.99985
PrenatalNeocortex	20	PrimaryVisualCortex	2	cerebral cortex GABAergic interneuron	14449	0.057	0.062	0.038	0.0674		14402	0.047	0.05	0.023	0.0203		14136	0.039	0.042	0.04	0.169		14191	0.030498	0.032606	0.032701	0.17551
PrenatalNeocortex	20	PrimaryVisualCortex	2	Cajal Retzius cell	14449	0.032	0.072	0.012	0.00331		14402	0.003	0.008	0.007	0.306		14136	0.042	0.095	0.012	0.000294		14191	0.029828	0.067529	0.0099446	0.001355
PrenatalNeocortex	22	PrimaryVisualCortex	2	unknown cell	12857	0.127	0.146	0.041	0.00101		12821	0.013	0.015	0.024	0.296		12613	0.148	0.17	0.043	0.000319		12665	0.087142	0.099038	0.035089	0.0065133
PrenatalNeocortex	22	PrimaryVisualCortex	2	progenitor cell	12857	0.18	0.2	0.036	3.04e-07	*	12821	0.022	0.024	0.021	0.148		12613	0.194	0.216	0.038	1.56e-07	*	12665	0.10343	0.11361	0.030843	0.00040044
PrenatalNeocortex	22	PrimaryVisualCortex	2	cerebral cortex GABAergic interneuron	12857	0.155	0.174	0.034	2.15e-06	*	12821	0.018	0.02	0.02	0.181		12613	0.176	0.198	0.036	4.52e-07	*	12665	0.10715	0.11949	0.029202	0.00012214
PrenatalNeocortex	22	PrimaryVisualCortex	2	forebrain radial glial cell	12857	-0.034	-0.046	0.026	0.906		12821	-0.028	-0.038	0.015	0.971		12613	-0.029	-0.039	0.027	0.856		12665	-0.036188	-0.04852	0.021899	0.95077
PrenatalNeocortex	22	PrimaryVisualCortex	2	glutamatergic neuron	12857	0.216	0.262	0.034	8.41e-11	*	12821	0.027	0.033	0.02	0.085		12613	0.23	0.278	0.035	4.59e-11	*	12665	0.15531	0.18643	0.02879	3.5022e-08	*
PrenatalNeocortex	22	PrimaryVisualCortex	2	oligodendrocyte precursor cell	12857	-0.003	-0.004	0.034	0.537		12821	0.008	0.008	0.02	0.352		12613	-0.012	-0.013	0.036	0.63		12665	-0.018332	-0.020247	0.029491	0.7329
PrenatalNeocortex	22	PrimaryVisualCortex	2	microglial cell	12857	-0.064	-0.074	0.023	0.997		12821	-0.006	-0.007	0.014	0.663		12613	-0.078	-0.09	0.025	0.999		12665	-0.0582	-0.066409	0.020461	0.99777
PrenatalNeocortex	22	PrimaryVisualCortex	2	blood vessel endothelial cell	12857	-0.077	-0.124	0.015	1		12821	-0.01	-0.016	0.009	0.871		12613	-0.079	-0.126	0.016	1		12665	-0.050153	-0.079844	0.012798	0.99996
PrenatalNeocortex	22	PrimaryVisualCortex	2	Cajal Retzius cell	12857	-0.003	-0.01	0.007	0.696		12821	0.002	0.006	0.004	0.286		12613	-0.004	-0.013	0.007	0.736		12665	0.00031635	0.00094892	0.0057037	0.47789
N.B. Bonferroni correction (BF) for each cell type in the brain during mid-to-late prenatal development [1], significant if P < 0.05/676. Results for the externalizing croass-ancestry (EXT META) GWAS, African-like (EXT AFR) GWAS, European-like (EXT EUR) GWAS, and the externalizing GWAS from the original paper (EXT 1 EUR GWAS) [2].
References
[1] Bhaduri, A. et al. An atlas of cortical arealization identifies dynamic molecular signatures. Nature 598, 200–204 (2021).
[2] Karlsson Linnér, R. et al. Multivariate analysis of 1.5 million people identifies genetic associations with traits related to self-regulation and addiction. Nat. Neurosci. 24, 1367–1376 (2021)

### Sheet: ST.20
Table S20. Cross-ancestry and ancestry-specific externalizing gene enrichment in the brain from the first trimester to adolescence
				EXT 2 META						EXT 2 AFR						EXT 2 EUR						EXT 1 EUR
Age	Region	Level	Variable	N Genes	Beta	STD Beta	SE	P	Sig (BF)	N Genes	Beta	STD Beta	SE	P	Sig (BF)	N Genes	Beta	STD Beta	SE	P	Sig (BF)	N Genes	Beta	STD Beta	SE	P	Sig (BF)
First Trimester	Neocortex	3	glutamatergic neuron	15953	0.012	0.02	0.032	0.354		15901	0.033	0.054	0.019	0.0373		15620	-0.014	-0.022	0.033	0.661		15680	0.010495	0.017044	0.027003	0.34877
First Trimester	Neocortex	3	forebrain radial glial cell	15953	-0.174	-0.266	0.025	1		15901	-0.031	-0.047	0.014	0.984		15620	-0.169	-0.259	0.025	1		15680	-0.12379	-0.18931	0.020913	1
First Trimester	Neocortex	3	oligodendrocyte precursor cell	15953	0.02	0.035	0.018	0.139		15901	0.001	0.002	0.011	0.453		15620	0.019	0.034	0.019	0.155		15680	0.011582	0.020417	0.015534	0.22795
First Trimester	Neocortex	3	L6b glutamatergic cortical neuron	15953	0.074	0.132	0.024	0.00102		15901	0.005	0.008	0.014	0.373		15620	0.064	0.116	0.025	0.00457		15680	0.043087	0.077318	0.020128	0.016161
First Trimester	Neocortex	3	neural progenitor cell	15953	-0.132	-0.197	0.031	1		15901	0.009	0.013	0.018	0.32		15620	-0.132	-0.198	0.032	1		15680	-0.069876	-0.10434	0.026573	0.99572
First Trimester	Neocortex	3	GABAergic neuron	15953	-0.023	-0.031	0.033	0.758		15901	-0.008	-0.011	0.019	0.658		15620	-0.023	-0.031	0.034	0.75		15680	0.010702	0.014512	0.02774	0.34983
First Trimester	Neocortex	3	medial ganglionic eminence derived GABAergic cortical interneuron	15953	0.01	0.014	0.037	0.399		15901	0.017	0.024	0.022	0.224		15620	0.015	0.022	0.039	0.345		15680	0.022882	0.032335	0.031681	0.23507
First Trimester	Neocortex	3	corticothalamic projecting glutamatergic cortical neuron	15953	0.074	0.138	0.029	0.00517		15901	0.011	0.021	0.017	0.251		15620	0.061	0.113	0.03	0.0218		15680	0.051671	0.095937	0.024495	0.01746
First Trimester	Neocortex	3	intratelencephalic projecting glutamatergic cortical neuron	15953	0.115	0.199	0.034	0.00038		15901	0.023	0.04	0.02	0.126		15620	0.126	0.22	0.036	0.000224		15680	0.068998	0.12015	0.029309	0.0092882
First Trimester	Neocortex	3	brain vascular cell	15953	-0.088	-0.17	0.018	1		15901	-0.039	-0.075	0.011	1		15620	-0.078	-0.149	0.019	1		15680	-0.060595	-0.11641	0.015658	0.99995
First Trimester	Neocortex	3	astrocyte	15953	-0.173	-0.225	0.024	1		15901	-0.035	-0.045	0.014	0.994		15620	-0.178	-0.232	0.025	1		15680	-0.132	-0.1709	0.020144	1
First Trimester	Neocortex	3	Cajal Retzius cell	15953	-0.015	-0.025	0.032	0.675		15901	0.009	0.015	0.019	0.322		15620	-0.01	-0.018	0.033	0.624		15680	-0.0098687	-0.017181	0.02701	0.64258
First Trimester	Neocortex	3	unknown	15953	-0.016	-0.028	0.035	0.681		15901	0.035	0.059	0.02	0.0451		15620	-0.034	-0.058	0.036	0.827		15680	-0.017718	-0.029989	0.029755	0.72423
First Trimester	Neocortex	3	near projecting glutamatergic cortical neuron	15953	-0.012	-0.025	0.011	0.868		15901	-0.007	-0.015	0.006	0.875		15620	-0.013	-0.026	0.012	0.862		15680	-1.7666e-05	-3.5885e-05	0.0095406	0.50074
First Trimester	Neocortex	3	sst GABAergic cortical interneuron	15953	0.159	0.253	0.03	8.39e-08	*	15901	0.014	0.023	0.018	0.21		15620	0.172	0.274	0.031	2.45e-08	*	15680	0.10242	0.16321	0.025674	3.3337e-05	*
First Trimester	Neocortex	3	microglial cell	15953	-0.088	-0.136	0.014	1		15901	-0.009	-0.013	0.008	0.853		15620	-0.085	-0.132	0.015	1		15680	-0.057669	-0.0896	0.011882	1
First Trimester	Neocortex	3	VIP GABAergic cortical interneuron	15953	0.059	0.104	0.02	0.00138		15901	0.004	0.007	0.012	0.363		15620	0.066	0.118	0.021	0.000663		15680	0.05905	0.10494	0.016933	0.00024474
First Trimester	Neocortex	3	caudal ganglionic eminence derived interneuron	15953	0.008	0.012	0.028	0.389		15901	-0.01	-0.015	0.016	0.725		15620	0.008	0.012	0.029	0.395		15680	0.022881	0.034923	0.023371	0.16379
First Trimester	Neocortex	3	immature astrocyte	15953	-0.127	-0.183	0.023	1		15901	-0.03	-0.044	0.014	0.986		15620	-0.123	-0.178	0.024	1		15680	-0.10044	-0.14451	0.019932	1
First Trimester	Neocortex	3	L6 intratelencephalic projecting glutamatergic neuron	15953	0.055	0.102	0.025	0.0122		15901	0.007	0.014	0.015	0.307		15620	0.042	0.078	0.026	0.0496		15680	0.019344	0.035527	0.021027	0.1788
First Trimester	Neocortex	3	lamp5 GABAergic cortical interneuron	15953	-0.008	-0.016	0.014	0.712		15901	-0.003	-0.006	0.008	0.643		15620	-0.002	-0.003	0.014	0.541		15680	0.0010605	0.0021822	0.011832	0.46429
First Trimester	Neocortex	3	L2 3 intratelencephalic projecting glutamatergic neuron	15953	0.086	0.148	0.023	0.0001		15901	-0.002	-0.004	0.014	0.568		15620	0.086	0.149	0.024	0.000202		15680	0.081073	0.13981	0.019751	2.0362e-05	*
First Trimester	Neocortex	3	sncg GABAergic cortical interneuron	15953	0.109	0.181	0.027	3.66e-05	*	15901	0.011	0.019	0.016	0.24		15620	0.129	0.216	0.029	3.82e-06	*	15680	0.080411	0.13424	0.023681	0.00034325
First Trimester	Neocortex	3	pvalb GABAergic cortical interneuron	15953	0.093	0.162	0.022	1e-05	*	15901	0.042	0.073	0.013	0.000509		15620	0.081	0.141	0.023	0.000213		15680	0.056901	0.099082	0.018719	0.0011857
First Trimester	Neocortex	3	L5 intratelencephalic projecting glutamatergic neuron	15953	0.029	0.056	0.014	0.0188		15901	0.01	0.02	0.008	0.105		15620	0.032	0.061	0.015	0.0166		15680	0.022007	0.042109	0.012123	0.03475
First Trimester	Neocortex	3	L4 intratelencephalic projecting glutamatergic neuron	15953	0.062	0.098	0.028	0.0141		15901	0.014	0.022	0.017	0.2		15620	0.045	0.071	0.03	0.066		15680	0.013388	0.021083	0.024266	0.29058
First Trimester	Neocortex	3	oligodendrocyte	15953	0.005	0.008	0.013	0.35		15901	-0.012	-0.019	0.008	0.943		15620	0.016	0.025	0.013	0.124		15680	-0.0017061	-0.0026968	0.011048	0.56136
First Trimester	Neocortex	3	differentiation committed oligodendrocyte precursor	15953	0.003	0.011	0.005	0.245		15901	0.003	0.009	0.003	0.183		15620	0.002	0.006	0.005	0.358		15680	0.00043521	0.001407	0.0042695	0.4594
First Trimester	Telencephalon	3	forebrain radial glial cell	15295	-0.118	-0.204	0.021	1		15252	-0.025	-0.043	0.012	0.98		14993	-0.107	-0.185	0.022	1		15060	-0.080839	-0.13933	0.017867	1
First Trimester	Telencephalon	3	glutamatergic neuron	15295	0.064	0.112	0.023	0.00308		15252	0.034	0.059	0.014	0.00645		14993	0.056	0.099	0.024	0.0105		15060	0.055463	0.097695	0.019765	0.00251
First Trimester	Telencephalon	3	neural progenitor cell	15295	-0.032	-0.053	0.026	0.889		15252	0.011	0.018	0.015	0.233		14993	-0.025	-0.041	0.027	0.82		15060	0.0089451	0.014727	0.022424	0.34498
First Trimester	Telencephalon	3	L4 intratelencephalic projecting glutamatergic neuron	15295	-0.125	-0.207	0.021	1		15252	-0.023	-0.038	0.012	0.97		14993	-0.12	-0.199	0.022	1		15060	-0.080584	-0.13278	0.018089	1
First Trimester	Telencephalon	3	brain vascular cell	15295	-0.051	-0.097	0.015	1		15252	-0.023	-0.044	0.009	0.996		14993	-0.042	-0.08	0.016	0.996		15060	-0.030545	-0.057823	0.01295	0.99082
First Trimester	Telencephalon	3	astrocyte	15295	-0.077	-0.125	0.018	1		15252	-0.022	-0.036	0.011	0.981		14993	-0.077	-0.124	0.019	1		15060	-0.050407	-0.081445	0.015338	0.99949
First Trimester	Telencephalon	3	Cajal Retzius cell	15295	0.017	0.031	0.019	0.182		15252	0.022	0.04	0.011	0.0227		14993	0.015	0.028	0.02	0.219		15060	0.0088687	0.015862	0.016334	0.29358
First Trimester	Telencephalon	3	medial ganglionic eminence derived GABAergic cortical interneuron	15295	0.038	0.059	0.02	0.0291		15252	0.008	0.013	0.012	0.237		14993	0.041	0.065	0.021	0.0238		15060	0.02808	0.044082	0.017005	0.049348
First Trimester	Telencephalon	3	L6b glutamatergic cortical neuron	15295	0.086	0.169	0.017	4.21e-07	*	15252	0.014	0.027	0.01	0.0867		14993	0.08	0.157	0.018	5.25e-06	*	15060	0.063991	0.12575	0.014805	7.7748e-06	*
First Trimester	Telencephalon	3	corticothalamic projecting glutamatergic cortical neuron	15295	0.07	0.132	0.019	0.000117		15252	0.016	0.03	0.011	0.0787		14993	0.064	0.121	0.02	0.000621		15060	0.061082	0.11516	0.016151	7.8178e-05
First Trimester	Telencephalon	3	unknown	15295	-0.012	-0.018	0.019	0.749		15252	0.009	0.013	0.011	0.216		14993	-0.02	-0.029	0.019	0.845		15060	0.0079695	0.011775	0.016023	0.30946
First Trimester	Telencephalon	3	microglial cell	15295	-0.056	-0.11	0.01	1		15252	-0.012	-0.024	0.006	0.984		14993	-0.056	-0.111	0.01	1		15060	-0.034726	-0.068312	0.0082402	0.99999
First Trimester	Telencephalon	3	intratelencephalic projecting glutamatergic cortical neuron	15295	-0.009	-0.015	0.022	0.66		15252	-0.011	-0.018	0.013	0.8		14993	-0.019	-0.031	0.024	0.789		15060	-0.016535	-0.026739	0.019135	0.80623
First Trimester	Telencephalon	3	sst GABAergic cortical interneuron	15295	0.078	0.134	0.018	6.9e-06	*	15252	0.01	0.017	0.01	0.173		14993	0.083	0.143	0.019	4.58e-06	*	15060	0.056067	0.09659	0.015304	0.00012481
First Trimester	Telencephalon	3	immature astrocyte	15295	-0.049	-0.085	0.015	1		15252	-0.013	-0.023	0.009	0.941		14993	-0.048	-0.085	0.015	0.999		15060	-0.047389	-0.082954	0.012423	0.99993
First Trimester	Telencephalon	3	L6 intratelencephalic projecting glutamatergic neuron	15295	0.024	0.049	0.009	0.00297		15252	0.003	0.005	0.005	0.3		14993	0.02	0.042	0.009	0.0127		15060	0.015209	0.031767	0.0073595	0.019399
First Trimester	Telencephalon	3	L2 3 intratelencephalic projecting glutamatergic neuron	15295	-0.009	-0.015	0.012	0.759		15252	-0.006	-0.011	0.007	0.801		14993	-0.009	-0.016	0.013	0.758		15060	-0.0067032	-0.01206	0.010502	0.73834
First Trimester	Telencephalon	3	oligodendrocyte	15295	-0.042	-0.077	0.014	0.999		15252	-0.004	-0.008	0.008	0.707		14993	-0.04	-0.073	0.014	0.997		15060	-0.036711	-0.067387	0.011727	0.99913
First Trimester	Telencephalon	3	L5 intratelencephalic projecting glutamatergic neuron	15295	-0.006	-0.016	0.005	0.865		15252	-0.001	-0.004	0.003	0.682		14993	-0.006	-0.018	0.005	0.879		15060	-0.0023982	-0.0067653	0.004425	0.70607
First Trimester	Telencephalon	3	pvalb GABAergic cortical interneuron	15295	0.002	0.005	0.005	0.368		15252	-0.004	-0.011	0.003	0.907		14993	0.006	0.016	0.005	0.148		15060	0.0056345	0.01582	0.004559	0.10825
First Trimester	Telencephalon	3	lamp5 GABAergic cortical interneuron	15295	0.015	0.045	0.005	0.00222		15252	0.006	0.018	0.003	0.0286		14993	0.014	0.044	0.005	0.00454		15060	0.0057646	0.017923	0.0044629	0.098244
First Trimester	Telencephalon	3	oligodendrocyte precursor cell	15295	-0.009	-0.023	0.007	0.922		15252	0.001	0.001	0.004	0.447		14993	-0.013	-0.033	0.007	0.972		15060	-0.011932	-0.029418	0.0057552	0.98092
First Trimester	Telencephalon	3	sncg GABAergic cortical interneuron	15295	0.009	0.026	0.005	0.0448		15252	0.004	0.012	0.003	0.0976		14993	0.008	0.025	0.006	0.067		15060	0.007197	0.021448	0.0045223	0.055768
First Trimester	Forebrain	3	forebrain radial glial cell	15014	-0.087	-0.152	0.017	1		14971	-0.019	-0.032	0.01	0.969		14723	-0.078	-0.137	0.018	1		14784	-0.053065	-0.092715	0.014733	0.99984
First Trimester	Forebrain	3	glutamatergic neuron	15014	0.088	0.15	0.039	0.0117		14971	0.028	0.047	0.023	0.11		14723	0.079	0.135	0.04	0.0248		14784	0.051977	0.088048	0.033312	0.059357
First Trimester	Forebrain	3	Cajal Retzius cell	15014	0.077	0.139	0.033	0.00869		14971	0.014	0.026	0.019	0.228		14723	0.089	0.161	0.034	0.00415		14784	0.071267	0.12819	0.027788	0.0051691
First Trimester	Forebrain	3	neural progenitor cell	15014	-0.102	-0.17	0.027	1		14971	-0.011	-0.019	0.015	0.766		14723	-0.088	-0.147	0.028	0.999		14784	-0.046715	-0.07786	0.022625	0.98052
First Trimester	Forebrain	3	GABAergic neuron	15014	-0.042	-0.064	0.028	0.936		14971	-0.027	-0.042	0.016	0.956		14723	-0.035	-0.053	0.029	0.886		14784	0.001981	0.0030027	0.023677	0.46666
First Trimester	Forebrain	3	medial ganglionic eminence derived GABAergic cortical interneuron	15014	-0.01	-0.016	0.026	0.651		14971	0.004	0.006	0.015	0.402		14723	-0.005	-0.007	0.027	0.568		14784	-0.018703	-0.029249	0.021871	0.80375
First Trimester	Forebrain	3	L6b glutamatergic cortical neuron	15014	0.188	0.341	0.028	7.22e-12	*	14971	0.022	0.04	0.016	0.0907		14723	0.205	0.375	0.029	1.34e-12	*	14784	0.11626	0.21141	0.024102	7.1252e-07	*
First Trimester	Forebrain	3	brain vascular cell	15014	-0.06	-0.123	0.011	1		14971	-0.015	-0.031	0.007	0.989		14723	-0.06	-0.124	0.012	1		14784	-0.041249	-0.084365	0.0097345	0.99999
First Trimester	Forebrain	3	caudal ganglionic eminence derived interneuron	15014	-0.021	-0.034	0.025	0.8		14971	-0.013	-0.021	0.014	0.809		14723	-0.018	-0.03	0.026	0.757		14784	-0.014114	-0.023115	0.021073	0.74849
First Trimester	Forebrain	3	L2 3 intratelencephalic projecting glutamatergic neuron	15014	0.08	0.133	0.024	0.000447		14971	-0.012	-0.019	0.014	0.797		14723	0.096	0.161	0.025	5.99e-05	*	14784	0.076218	0.12774	0.020487	9.9878e-05
First Trimester	Forebrain	3	intratelencephalic projecting glutamatergic cortical neuron	15014	0.113	0.183	0.031	0.000112		14971	0.006	0.009	0.018	0.372		14723	0.111	0.18	0.032	0.000273		14784	0.090911	0.14772	0.026383	0.00028552
First Trimester	Forebrain	3	astrocyte	15014	-0.053	-0.1	0.012	1		14971	-0.009	-0.017	0.007	0.909		14723	-0.051	-0.096	0.012	1		14784	-0.0273	-0.051014	0.01026	0.9961
First Trimester	Forebrain	3	sst GABAergic cortical interneuron	15014	0.095	0.161	0.028	0.000309		14971	0.008	0.014	0.016	0.306		14723	0.111	0.19	0.029	5.72e-05	*	14784	0.0629	0.10674	0.023675	0.0039486
First Trimester	Forebrain	3	corticothalamic projecting glutamatergic cortical neuron	15014	0.041	0.079	0.021	0.0238		14971	0.013	0.025	0.012	0.138		14723	0.04	0.077	0.022	0.0323		14784	0.032297	0.062004	0.017688	0.033937
First Trimester	Forebrain	3	L4 intratelencephalic projecting glutamatergic neuron	15014	0.062	0.106	0.025	0.0071		14971	-0.004	-0.007	0.015	0.606		14723	0.059	0.102	0.027	0.0135		14784	0.035403	0.060599	0.021879	0.052833
First Trimester	Forebrain	3	L6 intratelencephalic projecting glutamatergic neuron	15014	0.046	0.079	0.022	0.0165		14971	0.017	0.029	0.013	0.0941		14723	0.043	0.074	0.023	0.0291		14784	0.040814	0.069957	0.018526	0.013801
First Trimester	Forebrain	3	immature astrocyte	15014	-0.031	-0.057	0.014	0.988		14971	-0.017	-0.032	0.008	0.985		14723	-0.025	-0.046	0.014	0.959		14784	-0.020191	-0.037433	0.011557	0.95968
First Trimester	Forebrain	3	oligodendrocyte	15014	-0.013	-0.026	0.013	0.851		14971	-0.004	-0.009	0.007	0.725		14723	-0.018	-0.036	0.013	0.918		14784	-0.0078958	-0.015458	0.010803	0.76758
First Trimester	Forebrain	3	microglial cell	15014	-0.047	-0.087	0.009	1		14971	-0.011	-0.021	0.005	0.981		14723	-0.041	-0.077	0.01	1		14784	-0.02764	-0.051131	0.0077885	0.99981
First Trimester	Forebrain	3	near projecting glutamatergic cortical neuron	15014	0.003	0.01	0.005	0.268		14971	0.006	0.018	0.003	0.0264		14723	0.002	0.007	0.005	0.341		14784	-0.003012	-0.0093507	0.0045017	0.74827
First Trimester	Forebrain	3	unknown	15014	-0.039	-0.059	0.017	0.989		14971	0.014	0.022	0.01	0.08		14723	-0.045	-0.068	0.018	0.994		14784	-0.01728	-0.0261	0.014924	0.87653
First Trimester	Forebrain	3	oligodendrocyte precursor cell	15014	0.009	0.023	0.007	0.0933		14971	0.004	0.009	0.004	0.199		14723	0.01	0.025	0.007	0.0823		14784	0.0067685	0.016411	0.0061769	0.1366
First Trimester	Forebrain	3	differentiation committed oligodendrocyte precursor	15014	0.017	0.037	0.01	0.0425		14971	0.007	0.014	0.006	0.129		14723	0.016	0.034	0.011	0.0687		14784	0.013339	0.028568	0.0085397	0.05916
First Trimester	Forebrain	3	L5 intratelencephalic projecting glutamatergic neuron	15014	0.024	0.045	0.014	0.0445		14971	0.005	0.009	0.008	0.283		14723	0.014	0.027	0.015	0.166		14784	0.012654	0.02398	0.012135	0.14853
First Trimester	Forebrain	3	pvalb GABAergic cortical interneuron	15014	0.002	0.004	0.009	0.417		14971	0.001	0.003	0.005	0.386		14723	-0.006	-0.013	0.009	0.749		14784	-0.001338	-0.0027794	0.0076321	0.56958
First Trimester	Forebrain	3	L5 extratelencephalic projecting glutamatergic cortical neuron	15014	0.018	0.038	0.01	0.0412		14971	0.005	0.012	0.006	0.184		14723	0.013	0.028	0.011	0.12		14784	0.0097529	0.02129	0.008791	0.13364
First Trimester	Forebrain	3	sncg GABAergic cortical interneuron	15014	0.008	0.021	0.005	0.0715		14971	-0.002	-0.005	0.003	0.72		14723	0.006	0.016	0.006	0.149		14784	0.0028267	0.0075641	0.0047374	0.27537
First Trimester	Forebrain	3	VIP GABAergic cortical interneuron	15014	0	-0.001	0.005	0.535		14971	-0.001	-0.003	0.003	0.635		14723	0.003	0.008	0.005	0.315		14784	0.0014332	0.0044487	0.0044883	0.37474
Second Trimester	PrefrontalCortex	3	intratelencephalic projecting glutamatergic cortical neuron	16425	0.038	0.062	0.028	0.0904		16367	0.036	0.058	0.017	0.0156		16065	0.021	0.034	0.029	0.241		16131	0.0052707	0.0086272	0.023814	0.41242
Second Trimester	PrefrontalCortex	3	glutamatergic neuron	16425	0.019	0.026	0.041	0.32		16367	0.044	0.059	0.024	0.0341		16065	0.002	0.003	0.043	0.483		16131	0.0061727	0.0082506	0.034721	0.42945
Second Trimester	PrefrontalCortex	3	L5 extratelencephalic projecting glutamatergic cortical neuron	16425	0.044	0.08	0.026	0.046		16367	0.028	0.052	0.015	0.0321		16065	0.034	0.063	0.027	0.103		16131	0.014088	0.025767	0.022092	0.26184
Second Trimester	PrefrontalCortex	3	forebrain radial glial cell	16425	-0.077	-0.121	0.022	1		16367	-0.031	-0.05	0.013	0.992		16065	-0.056	-0.09	0.023	0.993		16131	-0.058093	-0.092417	0.01894	0.99892
Second Trimester	PrefrontalCortex	3	medial ganglionic eminence derived GABAergic cortical interneuron	16425	0.017	0.02	0.034	0.309		16367	0.001	0.001	0.02	0.485		16065	0.03	0.035	0.035	0.197		16131	0.029427	0.034212	0.028582	0.15162
Second Trimester	PrefrontalCortex	3	L6b glutamatergic cortical neuron	16425	0.022	0.034	0.026	0.196		16367	0	0	0.015	0.498		16065	0.011	0.017	0.027	0.343		16131	-0.0029024	-0.0044764	0.021951	0.55259
Second Trimester	PrefrontalCortex	3	L5 intratelencephalic projecting glutamatergic neuron	16425	0.041	0.073	0.022	0.0323		16367	0.02	0.035	0.013	0.0663		16065	0.024	0.044	0.023	0.145		16131	0.015839	0.028538	0.018678	0.19823
Second Trimester	PrefrontalCortex	3	caudal ganglionic eminence derived interneuron	16425	0.016	0.018	0.037	0.33		16367	-0.002	-0.003	0.021	0.545		16065	0.021	0.023	0.038	0.293		16131	0.025791	0.028354	0.030996	0.20269
Second Trimester	PrefrontalCortex	3	GABAergic neuron	16425	-0.062	-0.065	0.034	0.966		16367	-0.028	-0.03	0.02	0.922		16065	-0.057	-0.059	0.035	0.947		16131	-0.016295	-0.017	0.028676	0.71506
Second Trimester	PrefrontalCortex	3	VIP GABAergic cortical interneuron	16425	0.06	0.074	0.03	0.0247		16367	0.019	0.024	0.018	0.141		16065	0.058	0.072	0.031	0.032		16131	0.064705	0.080467	0.025541	0.0056531
Second Trimester	PrefrontalCortex	3	L2 3 intratelencephalic projecting glutamatergic neuron	16425	0.042	0.078	0.021	0.0253		16367	0.002	0.003	0.013	0.443		16065	0.046	0.086	0.022	0.0207		16131	0.021227	0.039895	0.01816	0.12124
Second Trimester	PrefrontalCortex	3	neural progenitor cell	16425	-0.061	-0.081	0.026	0.99		16367	-0.008	-0.01	0.016	0.695		16065	-0.046	-0.061	0.027	0.954		16131	-0.041211	-0.054633	0.022194	0.96832
Second Trimester	PrefrontalCortex	3	pvalb GABAergic cortical interneuron	16425	0.054	0.062	0.034	0.0568		16367	0.032	0.036	0.02	0.0568		16065	0.054	0.063	0.035	0.0621		16131	0.072851	0.084029	0.028724	0.0056076
Second Trimester	PrefrontalCortex	3	L6 intratelencephalic projecting glutamatergic neuron	16425	0.048	0.082	0.025	0.0293		16367	0.032	0.054	0.015	0.0162		16065	0.034	0.059	0.026	0.0931		16131	0.01932	0.033227	0.021295	0.18214
Second Trimester	PrefrontalCortex	3	sst GABAergic cortical interneuron	16425	0.011	0.013	0.035	0.379		16367	0.034	0.042	0.02	0.0463		16065	0.004	0.005	0.035	0.459		16131	0.011989	0.015028	0.028948	0.33939
Second Trimester	PrefrontalCortex	3	astrocyte	16425	-0.045	-0.068	0.023	0.977		16367	-0.03	-0.045	0.013	0.988		16065	-0.032	-0.048	0.023	0.912		16131	-0.041504	-0.062882	0.019172	0.98479
Second Trimester	PrefrontalCortex	3	unknown	16425	-0.005	-0.006	0.039	0.546		16367	0.019	0.027	0.023	0.204		16065	-0.013	-0.018	0.041	0.622		16131	-0.0074799	-0.010678	0.033078	0.58945
Second Trimester	PrefrontalCortex	3	oligodendrocyte precursor cell	16425	0.027	0.037	0.026	0.152		16367	-0.008	-0.011	0.015	0.707		16065	0.033	0.046	0.026	0.109		16131	0.0018455	0.0025746	0.021688	0.46609
Second Trimester	PrefrontalCortex	3	microglial cell	16425	-0.057	-0.08	0.013	1		16367	-0.016	-0.023	0.008	0.982		16065	-0.049	-0.069	0.013	1		16131	-0.030343	-0.042992	0.011001	0.99709
Second Trimester	PrefrontalCortex	3	corticothalamic projecting glutamatergic cortical neuron	16425	0.05	0.078	0.028	0.0395		16367	0.007	0.012	0.017	0.33		16065	0.035	0.055	0.029	0.118		16131	0.023099	0.036364	0.023853	0.16642
Second Trimester	PrefrontalCortex	3	near projecting glutamatergic cortical neuron	16425	0.058	0.089	0.027	0.0163		16367	0.015	0.023	0.016	0.171		16065	0.039	0.06	0.028	0.0824		16131	0.028311	0.043498	0.022935	0.10854
Second Trimester	PrefrontalCortex	3	L4 intratelencephalic projecting glutamatergic neuron	16425	0.021	0.029	0.026	0.212		16367	0.005	0.007	0.016	0.369		16065	0.003	0.003	0.028	0.463		16131	-0.0033086	-0.004483	0.022409	0.55869
Second Trimester	PrefrontalCortex	3	immature astrocyte	16425	-0.045	-0.064	0.02	0.986		16367	-0.028	-0.041	0.012	0.991		16065	-0.032	-0.046	0.021	0.934		16131	-0.040506	-0.05857	0.017219	0.99067
Second Trimester	PrefrontalCortex	3	sncg GABAergic cortical interneuron	16425	0.054	0.073	0.034	0.0537		16367	0.013	0.017	0.02	0.263		16065	0.051	0.069	0.035	0.0724		16131	0.050111	0.067299	0.028586	0.03981
Second Trimester	PrefrontalCortex	3	lamp5 GABAergic cortical interneuron	16425	0.035	0.05	0.018	0.0299		16367	0.009	0.013	0.011	0.2		16065	0.038	0.055	0.019	0.0236		16131	0.038685	0.055789	0.015621	0.0066401
Second Trimester	PrefrontalCortex	3	brain vascular cell	16425	-0.066	-0.119	0.015	1		16367	-0.026	-0.046	0.009	0.998		16065	-0.064	-0.115	0.016	1		16131	-0.050037	-0.089631	0.012668	0.99996
Second Trimester	PrefrontalCortex	3	differentiation committed oligodendrocyte precursor	16425	0.001	0.002	0.022	0.478		16367	-0.009	-0.015	0.013	0.766		16065	0.01	0.017	0.023	0.322		16131	0.010325	0.016381	0.018348	0.28681
Second Trimester	PrefrontalCortex	3	Cajal Retzius cell	16425	0.076	0.088	0.043	0.0375		16367	-0.037	-0.043	0.025	0.931		16065	0.091	0.107	0.044	0.0191		16131	0.1126	0.13166	0.035989	0.0008795
Second Trimester	PrefrontalCortex	3	oligodendrocyte	16425	-0.016	-0.029	0.011	0.917		16367	0.001	0.003	0.007	0.415		16065	-0.024	-0.044	0.012	0.978		16131	-0.012262	-0.022475	0.009642	0.89825
Second Trimester	VisualCortex	3	neural progenitor cell	16330	-0.033	-0.047	0.024	0.912		16275	-0.005	-0.007	0.014	0.64		15975	-0.027	-0.039	0.025	0.861		16038	-0.025179	-0.036295	0.02056	0.88964
Second Trimester	VisualCortex	3	glutamatergic neuron	16330	-0.034	-0.049	0.04	0.803		16275	0.038	0.056	0.023	0.0492		15975	-0.058	-0.085	0.041	0.923		16038	-0.029356	-0.042598	0.03325	0.81135
Second Trimester	VisualCortex	3	L6b glutamatergic cortical neuron	16330	0.011	0.019	0.022	0.301		16275	-0.028	-0.048	0.013	0.986		15975	0.001	0.002	0.022	0.48		16038	-0.002649	-0.0045352	0.018177	0.55793
Second Trimester	VisualCortex	3	forebrain radial glial cell	16330	-0.057	-0.096	0.021	0.997		16275	-0.028	-0.047	0.012	0.989		15975	-0.042	-0.071	0.022	0.974		16038	-0.042662	-0.071739	0.017754	0.99186
Second Trimester	VisualCortex	3	intratelencephalic projecting glutamatergic cortical neuron	16330	0.007	0.011	0.028	0.4		16275	0.048	0.074	0.016	0.00168		15975	-0.013	-0.02	0.029	0.673		16038	0.0075071	0.011627	0.023606	0.37524
Second Trimester	VisualCortex	3	corticothalamic projecting glutamatergic cortical neuron	16330	0.02	0.035	0.021	0.169		16275	-0.015	-0.026	0.013	0.884		15975	0.006	0.01	0.022	0.393		16038	0.012503	0.021358	0.017856	0.2419
Second Trimester	VisualCortex	3	sst GABAergic cortical interneuron	16330	0.055	0.085	0.027	0.023		16275	0.03	0.047	0.016	0.0299		15975	0.051	0.08	0.028	0.0356		16038	0.026856	0.042085	0.02304	0.12189
Second Trimester	VisualCortex	3	L5 extratelencephalic projecting glutamatergic cortical neuron	16330	0.007	0.013	0.022	0.378		16275	0.008	0.016	0.013	0.259		15975	-0.008	-0.016	0.023	0.638		16038	0.0033007	0.0062786	0.018879	0.43061
Second Trimester	VisualCortex	3	unknown	16330	0.045	0.075	0.037	0.107		16275	-0.009	-0.014	0.022	0.654		15975	0.022	0.036	0.038	0.283		16038	0.023092	0.0383	0.030813	0.2268
Second Trimester	VisualCortex	3	immature astrocyte	16330	-0.051	-0.08	0.017	0.999		16275	-0.023	-0.035	0.01	0.987		15975	-0.04	-0.063	0.018	0.987		16038	-0.042829	-0.067352	0.014541	0.99839
Second Trimester	VisualCortex	3	near projecting glutamatergic cortical neuron	16330	0.002	0.004	0.023	0.458		16275	0.009	0.015	0.013	0.256		15975	-0.011	-0.019	0.023	0.686		16038	-0.0060526	-0.010149	0.019016	0.62486
Second Trimester	VisualCortex	3	L4 intratelencephalic projecting glutamatergic neuron	16330	-0.014	-0.024	0.026	0.712		16275	0.04	0.065	0.015	0.00442		15975	-0.033	-0.054	0.027	0.888		16038	0.0055999	0.0092144	0.021862	0.39892
Second Trimester	VisualCortex	3	microglial cell	16330	-0.061	-0.089	0.013	1		16275	-0.014	-0.021	0.008	0.971		15975	-0.055	-0.081	0.013	1		16038	-0.034301	-0.050489	0.010826	0.99923
Second Trimester	VisualCortex	3	medial ganglionic eminence derived GABAergic cortical interneuron	16330	0.07	0.099	0.03	0.00937		16275	0	0.001	0.017	0.491		15975	0.076	0.109	0.031	0.00668		16038	0.047805	0.068426	0.024918	0.027534
Second Trimester	VisualCortex	3	L6 intratelencephalic projecting glutamatergic neuron	16330	0.045	0.071	0.024	0.0324		16275	0.052	0.082	0.014	0.000128		15975	0.022	0.036	0.025	0.186		16038	0.028711	0.045619	0.020387	0.079535
Second Trimester	VisualCortex	3	caudal ganglionic eminence derived interneuron	16330	0.013	0.018	0.03	0.328		16275	0	0	0.018	0.497		15975	0.011	0.016	0.031	0.357		16038	0.012073	0.016757	0.02526	0.31634
Second Trimester	VisualCortex	3	oligodendrocyte precursor cell	16330	0.047	0.076	0.021	0.0118		16275	0.006	0.01	0.012	0.302		15975	0.05	0.081	0.021	0.00984		16038	0.015804	0.025695	0.0175	0.18325
Second Trimester	VisualCortex	3	L5 intratelencephalic projecting glutamatergic neuron	16330	0.029	0.051	0.024	0.11		16275	0.038	0.066	0.014	0.00314		15975	0.015	0.026	0.025	0.275		16038	0.0078152	0.013589	0.020147	0.34904
Second Trimester	VisualCortex	3	sncg GABAergic cortical interneuron	16330	0.035	0.052	0.025	0.0816		16275	0.016	0.023	0.015	0.142		15975	0.026	0.039	0.026	0.157		16038	0.022584	0.034107	0.020899	0.13993
Second Trimester	VisualCortex	3	pvalb GABAergic cortical interneuron	16330	0.082	0.131	0.027	0.00132		16275	0.034	0.055	0.016	0.0157		15975	0.086	0.138	0.028	0.00113		16038	0.064266	0.10343	0.022921	0.0025291
Second Trimester	VisualCortex	3	astrocyte	16330	-0.042	-0.063	0.017	0.992		16275	-0.029	-0.043	0.01	0.998		15975	-0.034	-0.051	0.018	0.971		16038	-0.041952	-0.06289	0.014655	0.9979
Second Trimester	VisualCortex	3	brain vascular cell	16330	-0.048	-0.091	0.012	1		16275	-0.015	-0.028	0.007	0.981		15975	-0.045	-0.085	0.012	1		16038	-0.028765	-0.054893	0.010097	0.9978
Second Trimester	VisualCortex	3	oligodendrocyte	16330	-0.003	-0.005	0.01	0.599		16275	-0.001	-0.002	0.006	0.563		15975	0.003	0.005	0.011	0.391		16038	0.001768	0.0032568	0.008745	0.41989
Second Trimester	VisualCortex	3	GABAergic neuron	16330	0.004	0.005	0.027	0.436		16275	-0.001	-0.001	0.016	0.525		15975	0	0	0.028	0.502		16038	0.0099314	0.012378	0.022846	0.33189
Second Trimester	VisualCortex	3	differentiation committed oligodendrocyte precursor	16330	-0.007	-0.011	0.015	0.676		16275	-0.004	-0.006	0.009	0.669		15975	-0.007	-0.011	0.015	0.669		16038	-0.00075598	-0.0012357	0.01251	0.52409
Second Trimester	VisualCortex	3	L2 3 intratelencephalic projecting glutamatergic neuron	16330	0.017	0.03	0.023	0.239		16275	0.029	0.053	0.014	0.0161		15975	-0.004	-0.007	0.024	0.563		16038	0.0093571	0.017074	0.019783	0.31811
Second Trimester	VisualCortex	3	lamp5 GABAergic cortical interneuron	16330	0.037	0.069	0.015	0.00661		16275	-0.02	-0.038	0.009	0.989		15975	0.051	0.097	0.015	0.000525		16038	0.03339	0.063777	0.012514	0.0038182
Second Trimester	VisualCortex	3	Cajal Retzius cell	16330	0.025	0.048	0.023	0.142		16275	0.001	0.002	0.014	0.475		15975	0.025	0.048	0.025	0.157		16038	0.0058142	0.011204	0.020159	0.38652
Second Trimester	VisualCortex	3	VIP GABAergic cortical interneuron	16330	0.043	0.06	0.025	0.0447		16275	0.003	0.004	0.015	0.431		15975	0.049	0.069	0.026	0.0304		16038	0.052699	0.074651	0.021163	0.0063897
Second Trimester	Neocortex	3	forebrain radial glial cell	16112	-0.076	-0.121	0.019	1		16058	-0.023	-0.037	0.011	0.983		15767	-0.065	-0.105	0.019	1		15827	-0.056376	-0.090769	0.015919	0.9998
Second Trimester	Neocortex	3	glutamatergic neuron	16112	0.018	0.028	0.037	0.317		16058	0.056	0.088	0.021	0.00491		15767	-0.007	-0.011	0.038	0.573		15827	0.00048872	0.00077561	0.03101	0.49371
Second Trimester	Neocortex	3	L5 extratelencephalic projecting glutamatergic cortical neuron	16112	0.024	0.044	0.027	0.192		16058	0.027	0.05	0.016	0.0434		15767	0.009	0.017	0.028	0.37		15827	0.016529	0.03049	0.023127	0.2374
Second Trimester	Neocortex	3	neural progenitor cell	16112	-0.051	-0.077	0.024	0.985		16058	0.004	0.006	0.014	0.392		15767	-0.047	-0.07	0.024	0.972		15827	-0.022077	-0.03308	0.019993	0.86524
Second Trimester	Neocortex	3	corticothalamic projecting glutamatergic cortical neuron	16112	0.03	0.054	0.026	0.12		16058	0.01	0.018	0.015	0.25		15767	0.01	0.017	0.027	0.36		15827	0.0044793	0.0079529	0.021603	0.41787
Second Trimester	Neocortex	3	sncg GABAergic cortical interneuron	16112	0.066	0.106	0.025	0.00444		16058	0.022	0.035	0.015	0.0705		15767	0.073	0.118	0.026	0.00272		15827	0.055063	0.088289	0.021565	0.0053396
Second Trimester	Neocortex	3	brain vascular cell	16112	-0.067	-0.118	0.013	1		16058	-0.026	-0.047	0.008	1		15767	-0.066	-0.117	0.013	1		15827	-0.047085	-0.08399	0.010746	0.99999
Second Trimester	Neocortex	3	L6b glutamatergic cortical neuron	16112	0.051	0.092	0.023	0.0144		16058	0.008	0.014	0.014	0.287		15767	0.035	0.063	0.024	0.0742		15827	0.018748	0.033827	0.019531	0.16856
Second Trimester	Neocortex	3	immature astrocyte	16112	-0.066	-0.103	0.017	1		16058	-0.027	-0.042	0.01	0.996		15767	-0.056	-0.088	0.018	0.999		15827	-0.055021	-0.086187	0.01442	0.99993
Second Trimester	Neocortex	3	medial ganglionic eminence derived GABAergic cortical interneuron	16112	0.083	0.117	0.031	0.00369		16058	0.012	0.017	0.018	0.247		15767	0.1	0.143	0.032	0.00082		15827	0.073155	0.10384	0.026047	0.002491
Second Trimester	Neocortex	3	VIP GABAergic cortical interneuron	16112	0.058	0.091	0.02	0.00192		16058	0.019	0.03	0.012	0.0515		15767	0.044	0.069	0.021	0.0179		15827	0.037918	0.059558	0.017082	0.013225
Second Trimester	Neocortex	3	near projecting glutamatergic cortical neuron	16112	0.03	0.052	0.026	0.125		16058	0.012	0.021	0.015	0.217		15767	0.015	0.027	0.027	0.284		15827	-0.0010329	-0.0017928	0.021881	0.51883
Second Trimester	Neocortex	3	caudal ganglionic eminence derived interneuron	16112	0.026	0.034	0.029	0.18		16058	0.006	0.008	0.017	0.354		15767	0.029	0.039	0.03	0.164		15827	0.041381	0.05471	0.024496	0.04559
Second Trimester	Neocortex	3	intratelencephalic projecting glutamatergic cortical neuron	16112	0.082	0.131	0.035	0.00987		16058	0.042	0.067	0.021	0.0221		15767	0.064	0.103	0.037	0.0403		15827	0.06128	0.09782	0.029929	0.020314
Second Trimester	Neocortex	3	sst GABAergic cortical interneuron	16112	0.121	0.191	0.028	9.72e-06	*	16058	0.037	0.059	0.017	0.0123		15767	0.124	0.196	0.029	1.24e-05	*	15827	0.081745	0.12936	0.023925	0.00031785
Second Trimester	Neocortex	3	pvalb GABAergic cortical interneuron	16112	0.061	0.095	0.021	0.00209		16058	0.038	0.059	0.012	0.00115		15767	0.056	0.088	0.022	0.00591		15827	0.052866	0.083127	0.018168	0.0018107
Second Trimester	Neocortex	3	differentiation committed oligodendrocyte precursor	16112	-0.008	-0.014	0.014	0.72		16058	0.007	0.011	0.008	0.22		15767	-0.013	-0.022	0.015	0.813		15827	-0.0020858	-0.003423	0.012162	0.56808
Second Trimester	Neocortex	3	GABAergic neuron	16112	0.003	0.003	0.03	0.465		16058	-0.005	-0.007	0.017	0.623		15767	0.003	0.004	0.031	0.455		15827	0.029225	0.035272	0.025243	0.12349
Second Trimester	Neocortex	3	L4 intratelencephalic projecting glutamatergic neuron	16112	-0.013	-0.022	0.02	0.751		16058	0.014	0.023	0.012	0.123		15767	-0.019	-0.032	0.021	0.82		15827	-0.012039	-0.01991	0.016995	0.76065
Second Trimester	Neocortex	3	unknown	16112	0.039	0.062	0.036	0.142		16058	0.039	0.062	0.021	0.0348		15767	0.017	0.027	0.038	0.325		15827	0.036774	0.058574	0.031064	0.11825
Second Trimester	Neocortex	3	microglial cell	16112	-0.048	-0.074	0.012	1		16058	-0.013	-0.02	0.007	0.971		15767	-0.041	-0.064	0.012	1		15827	-0.02626	-0.041006	0.0098388	0.99619
Second Trimester	Neocortex	3	L2 3 intratelencephalic projecting glutamatergic neuron	16112	0.002	0.004	0.018	0.453		16058	-0.007	-0.014	0.011	0.742		15767	0.009	0.019	0.019	0.316		15827	0.00017264	0.00034899	0.015654	0.4956
Second Trimester	Neocortex	3	Cajal Retzius cell	16112	-0.005	-0.012	0.014	0.657		16058	-0.012	-0.026	0.008	0.939		15767	0.003	0.007	0.014	0.416		15827	0.0022419	0.0047594	0.011746	0.42432
Second Trimester	Neocortex	3	astrocyte	16112	-0.06	-0.092	0.019	0.999		16058	-0.02	-0.031	0.011	0.966		15767	-0.06	-0.092	0.02	0.999		15827	-0.062955	-0.096298	0.015925	0.99996
Second Trimester	Neocortex	3	lamp5 GABAergic cortical interneuron	16112	0.087	0.189	0.016	1.77e-08	*	16058	0.014	0.03	0.009	0.0689		15767	0.085	0.187	0.016	1.17e-07	*	15827	0.044024	0.096431	0.013457	0.00053607
Second Trimester	Neocortex	3	oligodendrocyte precursor cell	16112	0.008	0.013	0.017	0.325		16058	-0.003	-0.005	0.01	0.613		15767	0.016	0.027	0.017	0.183		15827	0.0086567	0.014733	0.014235	0.27156
Second Trimester	Neocortex	3	L6 intratelencephalic projecting glutamatergic neuron	16112	0.01	0.018	0.019	0.299		16058	0.01	0.018	0.011	0.175		15767	0.001	0.002	0.019	0.475		15827	0.0068182	0.01224	0.015755	0.3326
Second Trimester	Neocortex	3	oligodendrocyte	16112	-0.006	-0.014	0.007	0.814		16058	-0.003	-0.007	0.004	0.778		15767	-0.007	-0.017	0.007	0.842		15827	-0.0034761	-0.0078503	0.0061158	0.71511
Third Trimester	PrefrontalCortex	3	differentiation committed oligodendrocyte precursor	14508	0.004	0.005	0.016	0.412		14465	0.01	0.015	0.009	0.146		14226	-0.004	-0.006	0.017	0.594		14293	0.007625	0.011236	0.013718	0.28917
Third Trimester	PrefrontalCortex	3	L4 intratelencephalic projecting glutamatergic neuron	14508	0.016	0.027	0.015	0.149		14465	0.012	0.021	0.009	0.0857		14226	0.008	0.014	0.016	0.309		14293	0.013283	0.022986	0.013127	0.1558
Third Trimester	PrefrontalCortex	3	intratelencephalic projecting glutamatergic cortical neuron	14508	0.032	0.058	0.019	0.0447		14465	0.025	0.046	0.011	0.00961		14226	0.02	0.036	0.02	0.156		14293	0.0080624	0.014584	0.015931	0.3064
Third Trimester	PrefrontalCortex	3	L5 intratelencephalic projecting glutamatergic neuron	14508	0.03	0.056	0.016	0.0328		14465	0.015	0.029	0.009	0.0535		14226	0.021	0.04	0.017	0.11		14293	0.011131	0.021101	0.013758	0.20925
Third Trimester	PrefrontalCortex	3	neural progenitor cell	14508	-0.033	-0.042	0.018	0.965		14465	-0.011	-0.014	0.011	0.852		14226	-0.034	-0.043	0.019	0.96		14293	-0.017171	-0.021815	0.015676	0.86331
Third Trimester	PrefrontalCortex	3	unknown	14508	-0.001	-0.002	0.012	0.539		14465	-0.004	-0.006	0.007	0.713		14226	0.002	0.004	0.012	0.427		14293	-0.0022624	-0.0037626	0.010106	0.58857
Third Trimester	PrefrontalCortex	3	corticothalamic projecting glutamatergic cortical neuron	14508	0.005	0.009	0.017	0.384		14465	0.003	0.006	0.01	0.368		14226	-0.002	-0.004	0.018	0.547		14293	0.00191	0.0031938	0.014815	0.44871
Third Trimester	PrefrontalCortex	3	forebrain radial glial cell	14508	-0.007	-0.011	0.015	0.679		14465	-0.013	-0.02	0.009	0.931		14226	0	0	0.015	0.504		14293	-0.00039261	-0.00062002	0.012443	0.51259
Third Trimester	PrefrontalCortex	3	microglial cell	14508	-0.045	-0.063	0.012	1		14465	-0.015	-0.021	0.007	0.984		14226	-0.042	-0.059	0.012	1		14293	-0.027726	-0.039116	0.010004	0.9972
Third Trimester	PrefrontalCortex	3	medial ganglionic eminence derived GABAergic cortical interneuron	14508	0.004	0.005	0.022	0.422		14465	0.007	0.007	0.013	0.305		14226	0.008	0.009	0.023	0.371		14293	0.0020801	0.0023681	0.018616	0.45552
Third Trimester	PrefrontalCortex	3	brain vascular cell	14508	-0.057	-0.109	0.01	1		14465	-0.019	-0.036	0.006	1		14226	-0.056	-0.108	0.01	1		14293	-0.036792	-0.070465	0.0082178	1
Third Trimester	PrefrontalCortex	3	VIP GABAergic cortical interneuron	14508	-0.001	-0.002	0.015	0.525		14465	0.01	0.016	0.009	0.123		14226	0.003	0.005	0.015	0.427		14293	0.0014425	0.0023495	0.012484	0.45401
Third Trimester	PrefrontalCortex	3	L6b glutamatergic cortical neuron	14508	-0.001	-0.001	0.019	0.516		14465	-0.003	-0.005	0.011	0.61		14226	-0.012	-0.02	0.02	0.735		14293	-0.025449	-0.040573	0.015866	0.94563
Third Trimester	PrefrontalCortex	3	L6 intratelencephalic projecting glutamatergic neuron	14508	0.042	0.081	0.017	0.00688		14465	0.022	0.043	0.01	0.0123		14226	0.033	0.065	0.017	0.0292		14293	0.029528	0.05757	0.014291	0.019415
Third Trimester	PrefrontalCortex	3	sst GABAergic cortical interneuron	14508	0.027	0.042	0.023	0.119		14465	0.031	0.048	0.014	0.0104		14226	0.013	0.02	0.024	0.297		14293	0.014573	0.022227	0.019771	0.23054
Third Trimester	PrefrontalCortex	3	immature astrocyte	14508	-0.037	-0.049	0.017	0.984		14465	-0.014	-0.018	0.01	0.912		14226	-0.032	-0.043	0.018	0.96		14293	-0.015759	-0.021064	0.014784	0.85677
Third Trimester	PrefrontalCortex	3	glutamatergic neuron	14508	-0.014	-0.019	0.027	0.698		14465	0.04	0.053	0.016	0.00577		14226	-0.025	-0.033	0.029	0.808		14293	-0.0079038	-0.010547	0.023263	0.63298
Third Trimester	PrefrontalCortex	3	oligodendrocyte precursor cell	14508	0.053	0.073	0.021	0.00591		14465	0.006	0.008	0.012	0.325		14226	0.054	0.075	0.022	0.00677		14293	0.037183	0.051718	0.017598	0.017317
Third Trimester	PrefrontalCortex	3	caudal ganglionic eminence derived interneuron	14508	0.003	0.004	0.019	0.441		14465	-0.001	-0.002	0.011	0.542		14226	-0.007	-0.01	0.02	0.643		14293	0.0051862	0.0068187	0.01645	0.37628
Third Trimester	PrefrontalCortex	3	L5 extratelencephalic projecting glutamatergic cortical neuron	14508	0.033	0.073	0.013	0.00396		14465	0.01	0.023	0.007	0.0801		14226	0.028	0.063	0.013	0.015		14293	0.01768	0.038795	0.010749	0.050012
Third Trimester	PrefrontalCortex	3	GABAergic neuron	14508	0.032	0.038	0.019	0.0473		14465	-0.01	-0.011	0.011	0.803		14226	0.036	0.043	0.02	0.0369		14293	0.013807	0.016486	0.016445	0.20057
Third Trimester	PrefrontalCortex	3	L2 3 intratelencephalic projecting glutamatergic neuron	14508	0.011	0.026	0.011	0.139		14465	0.009	0.021	0.006	0.0699		14226	0.013	0.029	0.011	0.129		14293	0.0015786	0.003599	0.0092267	0.43208
Third Trimester	PrefrontalCortex	3	pvalb GABAergic cortical interneuron	14508	0.034	0.047	0.018	0.0331		14465	0.022	0.032	0.011	0.0172		14226	0.03	0.042	0.019	0.0599		14293	0.039438	0.055778	0.015509	0.0055034
Third Trimester	PrefrontalCortex	3	near projecting glutamatergic cortical neuron	14508	0.01	0.017	0.016	0.265		14465	0.007	0.012	0.009	0.227		14226	0.008	0.015	0.016	0.301		14293	0.010732	0.018466	0.013367	0.21104
Third Trimester	PrefrontalCortex	3	astrocyte	14508	-0.04	-0.065	0.013	0.999		14465	-0.01	-0.017	0.007	0.913		14226	-0.038	-0.062	0.013	0.998		14293	-0.031631	-0.051631	0.011008	0.99797
Third Trimester	PrefrontalCortex	3	lamp5 GABAergic cortical interneuron	14508	0.017	0.039	0.008	0.0124		14465	0	0	0.005	0.502		14226	0.017	0.038	0.008	0.02		14293	0.0090365	0.020391	0.0066117	0.085863
Third Trimester	PrefrontalCortex	3	oligodendrocyte	14508	-0.005	-0.011	0.006	0.793		14465	-0.004	-0.008	0.003	0.859		14226	-0.002	-0.005	0.006	0.652		14293	0.0032322	0.0076799	0.004762	0.24865
Third Trimester	PrefrontalCortex	3	Cajal Retzius cell	14508	-0.011	-0.024	0.006	0.959		14465	-0.003	-0.007	0.004	0.814		14226	-0.009	-0.02	0.007	0.914		14293	-0.0076402	-0.016187	0.0055079	0.91729
Third Trimester	PrefrontalCortex	3	sncg GABAergic cortical interneuron	14508	0.002	0.006	0.005	0.359		14465	-0.002	-0.005	0.003	0.71		14226	0.003	0.008	0.005	0.323		14293	0.00081847	0.0025853	0.0044649	0.42728
Third Trimester	BrodmannArea10	3	intratelencephalic projecting glutamatergic cortical neuron	16407	0.032	0.062	0.026	0.102		16349	0.037	0.069	0.015	0.00753		16047	0.027	0.051	0.026	0.153		16107	0.016446	0.031311	0.021512	0.22229
Third Trimester	BrodmannArea10	3	astrocyte	16407	-0.043	-0.058	0.018	0.992		16349	-0.023	-0.031	0.011	0.984		16047	-0.034	-0.046	0.018	0.968		16107	-0.028861	-0.039381	0.015148	0.97162
Third Trimester	BrodmannArea10	3	glutamatergic neuron	16407	0.054	0.086	0.028	0.0269		16349	0.032	0.052	0.016	0.024		16047	0.051	0.083	0.029	0.0371		16107	0.040581	0.065439	0.023413	0.041534
Third Trimester	BrodmannArea10	3	GABAergic neuron	16407	0.037	0.041	0.029	0.0992		16349	0.011	0.012	0.017	0.269		16047	0.031	0.034	0.03	0.152		16107	0.031753	0.03544	0.024476	0.09727
Third Trimester	BrodmannArea10	3	L5 intratelencephalic projecting glutamatergic neuron	16407	0.05	0.091	0.022	0.0133		16349	0.02	0.037	0.013	0.0634		16047	0.04	0.073	0.023	0.0436		16107	0.021127	0.038937	0.018933	0.13225
Third Trimester	BrodmannArea10	3	neural progenitor cell	16407	-0.014	-0.015	0.022	0.733		16349	-0.023	-0.026	0.013	0.962		16047	-0.003	-0.003	0.023	0.546		16107	0.0013933	0.0015378	0.018828	0.47051
Third Trimester	BrodmannArea10	3	pvalb GABAergic cortical interneuron	16407	0.044	0.07	0.024	0.0352		16349	0.023	0.037	0.014	0.051		16047	0.04	0.064	0.025	0.0563		16107	0.037867	0.060252	0.020496	0.032348
Third Trimester	BrodmannArea10	3	L4 intratelencephalic projecting glutamatergic neuron	16407	0.022	0.039	0.022	0.157		16349	0.018	0.033	0.013	0.0774		16047	0.007	0.013	0.023	0.376		16107	-0.0037399	-0.0066432	0.018701	0.57925
Third Trimester	BrodmannArea10	3	microglial cell	16407	-0.072	-0.086	0.014	1		16349	-0.016	-0.019	0.008	0.976		16047	-0.065	-0.078	0.014	1		16107	-0.039949	-0.047985	0.011697	0.99968
Third Trimester	BrodmannArea10	3	oligodendrocyte precursor cell	16407	0.027	0.032	0.023	0.122		16349	-0.005	-0.007	0.013	0.66		16047	0.031	0.038	0.023	0.091		16107	0.010627	0.012849	0.019137	0.28934
Third Trimester	BrodmannArea10	3	L6 intratelencephalic projecting glutamatergic neuron	16407	0.032	0.059	0.021	0.0668		16349	0.025	0.045	0.013	0.0258		16047	0.02	0.036	0.022	0.187		16107	0.022396	0.041441	0.018004	0.10677
Third Trimester	BrodmannArea10	3	L6b glutamatergic cortical neuron	16407	-0.03	-0.053	0.021	0.922		16349	-0.021	-0.038	0.012	0.959		16047	-0.037	-0.066	0.022	0.956		16107	-0.041475	-0.073806	0.017688	0.99047
Third Trimester	BrodmannArea10	3	sst GABAergic cortical interneuron	16407	-0.022	-0.035	0.024	0.817		16349	0.02	0.032	0.014	0.0802		16047	-0.03	-0.049	0.025	0.887		16107	-0.028301	-0.045561	0.020556	0.9157
Third Trimester	BrodmannArea10	3	medial ganglionic eminence derived GABAergic cortical interneuron	16407	0.036	0.044	0.029	0.105		16349	0.008	0.01	0.017	0.308		16047	0.038	0.046	0.03	0.0999		16107	0.05508	0.066917	0.024169	0.011343
Third Trimester	BrodmannArea10	3	corticothalamic projecting glutamatergic cortical neuron	16407	0.016	0.032	0.019	0.194		16349	-0.005	-0.009	0.011	0.656		16047	0.018	0.036	0.02	0.179		16107	0.01183	0.02319	0.016179	0.23234
Third Trimester	BrodmannArea10	3	sncg GABAergic cortical interneuron	16407	0.03	0.05	0.023	0.0966		16349	0.028	0.047	0.013	0.0184		16047	0.02	0.034	0.024	0.202		16107	0.02235	0.038004	0.019256	0.1229
Third Trimester	BrodmannArea10	3	brain vascular cell	16407	-0.051	-0.093	0.01	1		16349	-0.02	-0.036	0.006	0.999		16047	-0.05	-0.091	0.011	1		16107	-0.035073	-0.063438	0.0087502	0.99997
Third Trimester	BrodmannArea10	3	lamp5 GABAergic cortical interneuron	16407	0.021	0.036	0.023	0.172		16349	0.018	0.03	0.013	0.0869		16047	0.016	0.027	0.023	0.244		16107	0.0077024	0.012856	0.018959	0.34228
Third Trimester	BrodmannArea10	3	immature astrocyte	16407	-0.03	-0.036	0.019	0.945		16349	-0.026	-0.031	0.011	0.99		16047	-0.016	-0.019	0.019	0.797		16107	-0.013464	-0.016402	0.015814	0.80271
Third Trimester	BrodmannArea10	3	VIP GABAergic cortical interneuron	16407	0.042	0.064	0.025	0.0493		16349	0.025	0.038	0.015	0.0488		16047	0.031	0.047	0.026	0.122		16107	0.020604	0.031667	0.02146	0.16851
Third Trimester	BrodmannArea10	3	caudal ganglionic eminence derived interneuron	16407	0.055	0.074	0.031	0.0388		16349	0.029	0.039	0.018	0.0577		16047	0.044	0.06	0.032	0.0847		16107	0.047281	0.064256	0.026276	0.035988
Third Trimester	BrodmannArea10	3	L2 3 intratelencephalic projecting glutamatergic neuron	16407	0.028	0.055	0.021	0.0874		16349	0.017	0.032	0.012	0.0857		16047	0.019	0.038	0.021	0.182		16107	0.0073996	0.014454	0.017432	0.33561
Third Trimester	BrodmannArea10	3	unknown	16407	-0.083	-0.133	0.023	1		16349	-0.033	-0.053	0.013	0.993		16047	-0.078	-0.126	0.023	1		16107	-0.062866	-0.10163	0.019233	0.99946
Third Trimester	BrodmannArea10	3	near projecting glutamatergic cortical neuron	16407	0.049	0.089	0.02	0.00739		16349	0.003	0.005	0.012	0.406		16047	0.036	0.066	0.021	0.0414		16107	0.037148	0.067599	0.016997	0.014429
Third Trimester	BrodmannArea10	3	forebrain radial glial cell	16407	-0.013	-0.016	0.022	0.722		16349	-0.024	-0.03	0.013	0.97		16047	0.008	0.01	0.022	0.357		16107	0.0032262	0.0041384	0.018111	0.42931
Third Trimester	BrodmannArea10	3	differentiation committed oligodendrocyte precursor	16407	0.002	0.002	0.018	0.465		16349	0.004	0.006	0.011	0.353		16047	0.005	0.007	0.019	0.392		16107	0.0065837	0.0092358	0.015515	0.33566
Third Trimester	BrodmannArea10	3	oligodendrocyte	16407	0.02	0.042	0.015	0.0832		16349	0.002	0.004	0.009	0.413		16047	0.026	0.054	0.015	0.0461		16107	0.014974	0.031454	0.012527	0.116
Third Trimester	BrodmannArea10	3	L5 extratelencephalic projecting glutamatergic cortical neuron	16407	0.005	0.01	0.017	0.387		16349	0.008	0.017	0.01	0.213		16047	0.002	0.004	0.018	0.454		16107	0.010178	0.021329	0.014623	0.24321
Third Trimester	BrodmannArea10	3	Cajal Retzius cell	16407	0.02	0.036	0.018	0.132		16349	-0.003	-0.006	0.011	0.614		16047	0.027	0.048	0.019	0.0801		16107	0.0087452	0.015605	0.015677	0.28848
Third Trimester	BrodmannArea17	3	sncg GABAergic cortical interneuron	15001	0.005	0.009	0.016	0.381		14958	0.011	0.021	0.009	0.115		14704	-0.003	-0.005	0.017	0.562		14769	-0.0045066	-0.0083602	0.013709	0.62882
Third Trimester	BrodmannArea17	3	L5 intratelencephalic projecting glutamatergic neuron	15001	0.037	0.073	0.022	0.0415		14958	0.006	0.012	0.013	0.311		14704	0.028	0.056	0.022	0.103		14769	0.018365	0.035999	0.018276	0.15748
Third Trimester	BrodmannArea17	3	intratelencephalic projecting glutamatergic cortical neuron	15001	0.052	0.095	0.027	0.0268		14958	0.032	0.059	0.016	0.0208		14704	0.036	0.067	0.028	0.0981		14769	0.014451	0.02658	0.022928	0.26427
Third Trimester	BrodmannArea17	3	L4 intratelencephalic projecting glutamatergic neuron	15001	0.033	0.061	0.024	0.0819		14958	0.033	0.06	0.014	0.00915		14704	0.017	0.031	0.024	0.245		14769	0.012264	0.022729	0.019949	0.26936
Third Trimester	BrodmannArea17	3	sst GABAergic cortical interneuron	15001	-0.01	-0.018	0.024	0.664		14958	0.013	0.023	0.014	0.177		14704	-0.018	-0.031	0.025	0.766		14769	-0.025185	-0.044083	0.020139	0.89445
Third Trimester	BrodmannArea17	3	VIP GABAergic cortical interneuron	15001	0.035	0.063	0.021	0.0449		14958	0.008	0.015	0.012	0.25		14704	0.035	0.062	0.021	0.0533		14769	0.020253	0.036499	0.01741	0.12236
Third Trimester	BrodmannArea17	3	medial ganglionic eminence derived GABAergic cortical interneuron	15001	0.029	0.049	0.023	0.11		14958	0.023	0.039	0.014	0.0469		14704	0.02	0.034	0.024	0.206		14769	0.033282	0.056887	0.019819	0.04656
Third Trimester	BrodmannArea17	3	L6 intratelencephalic projecting glutamatergic neuron	15001	0.045	0.087	0.02	0.0108		14958	0.013	0.025	0.011	0.134		14704	0.034	0.066	0.02	0.0461		14769	0.029385	0.056954	0.016431	0.036867
Third Trimester	BrodmannArea17	3	pvalb GABAergic cortical interneuron	15001	0.037	0.069	0.024	0.0614		14958	0.016	0.029	0.014	0.133		14704	0.036	0.067	0.025	0.073		14769	0.028647	0.052841	0.020382	0.079943
Third Trimester	BrodmannArea17	3	brain vascular cell	15001	-0.069	-0.103	0.013	1		14958	-0.027	-0.04	0.008	1		14704	-0.061	-0.092	0.014	1		14769	-0.04038	-0.060346	0.011281	0.99983
Third Trimester	BrodmannArea17	3	differentiation committed oligodendrocyte precursor	15001	-0.003	-0.005	0.01	0.608		14958	0.002	0.004	0.006	0.361		14704	-0.002	-0.003	0.011	0.566		14769	0.00089145	0.0015319	0.0087428	0.45939
Third Trimester	BrodmannArea17	3	lamp5 GABAergic cortical interneuron	15001	0.016	0.032	0.021	0.22		14958	0.004	0.007	0.012	0.379		14704	0.016	0.031	0.022	0.231		14769	0.0043653	0.0085242	0.017857	0.40344
Third Trimester	BrodmannArea17	3	GABAergic neuron	15001	0.042	0.085	0.015	0.00326		14958	0.01	0.02	0.009	0.142		14704	0.045	0.091	0.016	0.00258		14769	0.041493	0.083457	0.013296	0.00090392
Third Trimester	BrodmannArea17	3	glutamatergic neuron	15001	0.024	0.044	0.02	0.113		14958	0.008	0.015	0.012	0.248		14704	0.024	0.044	0.021	0.128		14769	0.0052327	0.0094957	0.017233	0.3807
Third Trimester	BrodmannArea17	3	L2 3 intratelencephalic projecting glutamatergic neuron	15001	0.027	0.048	0.022	0.117		14958	0.034	0.062	0.013	0.00431		14704	0.02	0.037	0.023	0.189		14769	8.2266e-05	0.00014896	0.019014	0.49827
Third Trimester	BrodmannArea17	3	microglial cell	15001	-0.07	-0.093	0.014	1		14958	-0.009	-0.012	0.008	0.864		14704	-0.068	-0.091	0.014	1		14769	-0.041093	-0.054942	0.011812	0.99975
Third Trimester	BrodmannArea17	3	corticothalamic projecting glutamatergic cortical neuron	15001	0.01	0.02	0.014	0.238		14958	-0.001	-0.003	0.008	0.561		14704	0.01	0.02	0.014	0.249		14769	0.0050993	0.010779	0.011661	0.33096
Third Trimester	BrodmannArea17	3	immature astrocyte	15001	0	0	0.017	0.495		14958	-0.006	-0.008	0.01	0.713		14704	0.008	0.012	0.018	0.324		14769	0.0010632	0.0015367	0.01441	0.47059
Third Trimester	BrodmannArea17	3	caudal ganglionic eminence derived interneuron	15001	0.032	0.061	0.022	0.0714		14958	-0.001	-0.002	0.013	0.536		14704	0.026	0.05	0.023	0.127		14769	0.0071706	0.013648	0.018872	0.35199
Third Trimester	BrodmannArea17	3	oligodendrocyte precursor cell	15001	0.037	0.062	0.019	0.0268		14958	-0.016	-0.026	0.011	0.92		14704	0.049	0.082	0.02	0.00693		14769	0.011513	0.019117	0.016423	0.24164
Third Trimester	BrodmannArea17	3	neural progenitor cell	15001	-0.006	-0.008	0.016	0.634		14958	-0.013	-0.02	0.009	0.921		14704	0	0	0.017	0.501		14769	-0.0020793	-0.0030775	0.013693	0.56035
Third Trimester	BrodmannArea17	3	unknown	15001	-0.025	-0.053	0.013	0.973		14958	-0.004	-0.009	0.008	0.705		14704	-0.022	-0.047	0.014	0.947		14769	-0.015842	-0.033799	0.011016	0.92478
Third Trimester	BrodmannArea17	3	L6b glutamatergic cortical neuron	15001	0.007	0.015	0.012	0.285		14958	-0.015	-0.033	0.007	0.984		14704	0.01	0.022	0.013	0.213		14769	-0.0058441	-0.012878	0.010266	0.71541
Third Trimester	BrodmannArea17	3	forebrain radial glial cell	15001	-0.028	-0.058	0.008	1		14958	-0.005	-0.01	0.005	0.825		14704	-0.025	-0.054	0.009	0.998		14769	-0.013836	-0.029186	0.0073383	0.97031
Third Trimester	BrodmannArea17	3	near projecting glutamatergic cortical neuron	15001	0.008	0.017	0.01	0.232		14958	0.001	0.001	0.006	0.464		14704	0.006	0.015	0.011	0.277		14769	0.016863	0.038263	0.008891	0.028947
Third Trimester	BrodmannArea17	3	astrocyte	15001	-0.012	-0.021	0.016	0.765		14958	0.004	0.007	0.01	0.346		14704	-0.006	-0.01	0.017	0.633		14769	-0.0089628	-0.015759	0.014154	0.73671
Third Trimester	BrodmannArea17	3	Cajal Retzius cell	15001	0.001	0.002	0.009	0.469		14958	0	-0.001	0.005	0.535		14704	-0.002	-0.005	0.009	0.59		14769	0.0044414	0.011016	0.0074323	0.27507
Third Trimester	BrodmannArea17	3	L5 extratelencephalic projecting glutamatergic cortical neuron	15001	0.006	0.013	0.009	0.251		14958	0.002	0.004	0.005	0.361		14704	0.003	0.007	0.009	0.356		14769	-0.0012466	-0.0027512	0.0072765	0.56801
Infancy	BrodmannArea10	3	intratelencephalic projecting glutamatergic cortical neuron	16612	0.038	0.069	0.024	0.0598		16551	0.035	0.063	0.014	0.00774		16231	0.028	0.051	0.025	0.133		16292	0.024593	0.045083	0.020502	0.11517
Infancy	BrodmannArea10	3	sst GABAergic cortical interneuron	16612	-0.011	-0.021	0.021	0.701		16551	0.02	0.038	0.013	0.0528		16231	-0.016	-0.029	0.022	0.763		16292	-0.021413	-0.039773	0.017932	0.88376
Infancy	BrodmannArea10	3	L2 3 intratelencephalic projecting glutamatergic neuron	16612	0.046	0.095	0.02	0.00901		16551	0.021	0.042	0.012	0.0385		16231	0.046	0.095	0.02	0.0109		16292	0.035991	0.073819	0.016681	0.015486
Infancy	BrodmannArea10	3	L5 intratelencephalic projecting glutamatergic neuron	16612	0.035	0.072	0.018	0.0262		16551	0.001	0.003	0.011	0.452		16231	0.031	0.063	0.019	0.0507		16292	0.02647	0.054111	0.015393	0.042766
Infancy	BrodmannArea10	3	L6 intratelencephalic projecting glutamatergic neuron	16612	0.031	0.062	0.02	0.057		16551	0.016	0.032	0.012	0.0868		16231	0.03	0.061	0.02	0.0661		16292	0.037195	0.075086	0.016615	0.012596
Infancy	BrodmannArea10	3	L4 intratelencephalic projecting glutamatergic neuron	16612	0.052	0.1	0.02	0.00469		16551	0.013	0.026	0.012	0.13		16231	0.044	0.086	0.021	0.0161		16292	0.029621	0.057288	0.01703	0.040995
Infancy	BrodmannArea10	3	immature astrocyte	16612	-0.025	-0.03	0.017	0.931		16551	-0.02	-0.024	0.01	0.977		16231	-0.017	-0.02	0.017	0.834		16292	-0.015579	-0.018769	0.014274	0.86245
Infancy	BrodmannArea10	3	oligodendrocyte precursor cell	16612	0.02	0.024	0.02	0.158		16551	-0.003	-0.004	0.012	0.617		16231	0.025	0.031	0.02	0.11		16292	0.0066383	0.0081721	0.016605	0.34466
Infancy	BrodmannArea10	3	neural progenitor cell	16612	-0.016	-0.023	0.018	0.819		16551	-0.022	-0.031	0.011	0.981		16231	-0.002	-0.003	0.018	0.55		16292	-0.018139	-0.02575	0.01515	0.88439
Infancy	BrodmannArea10	3	astrocyte	16612	-0.052	-0.061	0.018	0.998		16551	-0.022	-0.026	0.011	0.982		16231	-0.045	-0.054	0.018	0.993		16292	-0.038915	-0.046217	0.015194	0.99478
Infancy	BrodmannArea10	3	pvalb GABAergic cortical interneuron	16612	0.034	0.065	0.02	0.0428		16551	0.012	0.023	0.012	0.148		16231	0.034	0.065	0.02	0.0473		16292	0.023044	0.044299	0.01659	0.082423
Infancy	BrodmannArea10	3	caudal ganglionic eminence derived interneuron	16612	0.062	0.107	0.024	0.00488		16551	0.019	0.032	0.014	0.0949		16231	0.052	0.092	0.025	0.0174		16292	0.03536	0.061786	0.020318	0.040911
Infancy	BrodmannArea10	3	glutamatergic neuron	16612	0.101	0.127	0.029	0.000227		16551	0.04	0.05	0.017	0.00933		16231	0.093	0.118	0.03	0.000898		16292	0.073149	0.092787	0.024431	0.0013783
Infancy	BrodmannArea10	3	lamp5 GABAergic cortical interneuron	16612	0.011	0.022	0.02	0.288		16551	0.01	0.02	0.012	0.191		16231	0.004	0.009	0.021	0.415		16292	0.002636	0.0051856	0.016802	0.43767
Infancy	BrodmannArea10	3	VIP GABAergic cortical interneuron	16612	0.04	0.071	0.022	0.0371		16551	0.019	0.034	0.013	0.0708		16231	0.029	0.052	0.023	0.103		16292	0.019792	0.035332	0.018866	0.14708
Infancy	BrodmannArea10	3	corticothalamic projecting glutamatergic cortical neuron	16612	-0.029	-0.059	0.019	0.932		16551	-0.008	-0.017	0.012	0.77		16231	-0.037	-0.076	0.02	0.968		16292	-0.011895	-0.024386	0.016405	0.7658
Infancy	BrodmannArea10	3	unknown	16612	-0.063	-0.082	0.023	0.997		16551	-0.013	-0.017	0.014	0.824		16231	-0.061	-0.079	0.024	0.994		16292	-0.040962	-0.05287	0.019877	0.98033
Infancy	BrodmannArea10	3	brain vascular cell	16612	-0.07	-0.099	0.013	1		16551	-0.023	-0.033	0.008	0.999		16231	-0.066	-0.095	0.013	1		16292	-0.047503	-0.067791	0.010706	1
Infancy	BrodmannArea10	3	forebrain radial glial cell	16612	-0.027	-0.031	0.019	0.92		16551	-0.02	-0.023	0.011	0.964		16231	-0.015	-0.017	0.019	0.777		16292	-0.017689	-0.020523	0.016029	0.8651
Infancy	BrodmannArea10	3	microglial cell	16612	-0.083	-0.084	0.015	1		16551	-0.014	-0.014	0.009	0.937		16231	-0.08	-0.083	0.016	1		16292	-0.048362	-0.049737	0.013074	0.99989
Infancy	BrodmannArea10	3	near projecting glutamatergic cortical neuron	16612	0.041	0.085	0.018	0.00959		16551	-0.007	-0.015	0.01	0.761		16231	0.036	0.076	0.018	0.0223		16292	0.025556	0.053378	0.014695	0.041024
Infancy	BrodmannArea10	3	medial ganglionic eminence derived GABAergic cortical interneuron	16612	0.02	0.036	0.022	0.175		16551	0.003	0.005	0.013	0.419		16231	0.017	0.03	0.022	0.225		16292	0.014824	0.026478	0.018297	0.20893
Infancy	BrodmannArea10	3	sncg GABAergic cortical interneuron	16612	0.028	0.053	0.022	0.0997		16551	0.032	0.06	0.013	0.0068		16231	0.02	0.038	0.022	0.189		16292	0.011418	0.021906	0.018287	0.26619
Infancy	BrodmannArea10	3	L6b glutamatergic cortical neuron	16612	-0.024	-0.049	0.019	0.902		16551	-0.007	-0.015	0.011	0.74		16231	-0.029	-0.059	0.019	0.93		16292	-0.024888	-0.050661	0.015958	0.94056
Infancy	BrodmannArea10	3	differentiation committed oligodendrocyte precursor	16612	-0.019	-0.026	0.016	0.874		16551	-0.003	-0.005	0.01	0.639		16231	-0.014	-0.02	0.017	0.795		16292	-0.0056426	-0.0080046	0.013614	0.66074
Infancy	BrodmannArea10	3	GABAergic neuron	16612	0.039	0.052	0.019	0.0192		16551	0.003	0.004	0.011	0.391		16231	0.034	0.046	0.02	0.0413		16292	0.037265	0.049639	0.016033	0.010065
Infancy	BrodmannArea10	3	Cajal Retzius cell	16612	0.051	0.074	0.027	0.0313		16551	0.038	0.055	0.016	0.0102		16231	0.045	0.065	0.029	0.0582		16292	0.00904	0.013066	0.023299	0.34901
Infancy	BrodmannArea10	3	oligodendrocyte	16612	-0.026	-0.041	0.012	0.988		16551	-0.002	-0.003	0.007	0.604		16231	-0.022	-0.035	0.012	0.967		16292	-0.011592	-0.018161	0.0099302	0.87845
Infancy	BrodmannArea10	3	L5 extratelencephalic projecting glutamatergic cortical neuron	16612	0.019	0.038	0.016	0.129		16551	0.005	0.01	0.01	0.318		16231	0.019	0.04	0.017	0.126		16292	0.016039	0.032867	0.013962	0.12534
Infancy	BrodmannArea17	3	L2 3 intratelencephalic projecting glutamatergic neuron	16662	0.067	0.138	0.019	0.000249		16599	0.032	0.065	0.011	0.00286		16280	0.061	0.126	0.02	0.00107		16335	0.041294	0.084826	0.016462	0.0060683
Infancy	BrodmannArea17	3	L4 intratelencephalic projecting glutamatergic neuron	16662	0.079	0.149	0.021	5.85e-05	*	16599	0.032	0.059	0.012	0.00486		16280	0.071	0.134	0.021	0.000442		16335	0.059699	0.11255	0.017473	0.00031791
Infancy	BrodmannArea17	3	brain vascular cell	16662	-0.074	-0.104	0.012	1		16599	-0.019	-0.026	0.007	0.994		16280	-0.074	-0.106	0.013	1		16335	-0.050463	-0.071603	0.010439	1
Infancy	BrodmannArea17	3	sncg GABAergic cortical interneuron	16662	0.037	0.073	0.02	0.0316		16599	0.024	0.048	0.012	0.0196		16280	0.026	0.052	0.021	0.103		16335	0.018967	0.037848	0.016779	0.12916
Infancy	BrodmannArea17	3	L5 intratelencephalic projecting glutamatergic neuron	16662	0.057	0.119	0.018	0.000719		16599	0.007	0.015	0.011	0.255		16280	0.052	0.11	0.019	0.00258		16335	0.042183	0.088984	0.01515	0.0026847
Infancy	BrodmannArea17	3	astrocyte	16662	-0.044	-0.061	0.014	0.999		16599	-0.018	-0.025	0.008	0.982		16280	-0.043	-0.06	0.015	0.998		16335	-0.036482	-0.051245	0.012097	0.99872
Infancy	BrodmannArea17	3	pvalb GABAergic cortical interneuron	16662	0.038	0.074	0.018	0.0165		16599	0.01	0.02	0.01	0.163		16280	0.04	0.08	0.018	0.0137		16335	0.025996	0.051416	0.015013	0.041685
Infancy	BrodmannArea17	3	immature astrocyte	16662	-0.026	-0.038	0.013	0.975		16599	-0.015	-0.022	0.008	0.971		16280	-0.022	-0.032	0.014	0.942		16335	-0.020177	-0.029493	0.011432	0.96121
Infancy	BrodmannArea17	3	L6 intratelencephalic projecting glutamatergic neuron	16662	0.033	0.074	0.015	0.0148		16599	0.008	0.017	0.009	0.197		16280	0.035	0.079	0.016	0.0127		16335	0.037061	0.083441	0.012901	0.0020374
Infancy	BrodmannArea17	3	intratelencephalic projecting glutamatergic cortical neuron	16662	0.094	0.167	0.022	9.05e-06	*	16599	0.044	0.078	0.013	0.000348		16280	0.083	0.148	0.023	0.000138		16335	0.058917	0.10493	0.018741	0.00083554
Infancy	BrodmannArea17	3	differentiation committed oligodendrocyte precursor	16662	-0.025	-0.04	0.014	0.969		16599	-0.006	-0.009	0.008	0.77		16280	-0.023	-0.037	0.014	0.95		16335	-0.010127	-0.016165	0.011496	0.81083
Infancy	BrodmannArea17	3	VIP GABAergic cortical interneuron	16662	0.04	0.077	0.02	0.0215		16599	0.02	0.038	0.012	0.0474		16280	0.032	0.062	0.021	0.0597		16335	0.026192	0.0506	0.016861	0.060169
Infancy	BrodmannArea17	3	glutamatergic neuron	16662	0.148	0.198	0.032	1.89e-06	*	16599	0.042	0.057	0.019	0.0133		16280	0.132	0.179	0.033	2.94e-05	*	16335	0.10861	0.14704	0.027088	3.0586e-05	*
Infancy	BrodmannArea17	3	oligodendrocyte precursor cell	16662	0.014	0.02	0.017	0.203		16599	-0.008	-0.012	0.01	0.791		16280	0.017	0.025	0.018	0.166		16335	0.00072925	0.0010341	0.014722	0.48025
Infancy	BrodmannArea17	3	forebrain radial glial cell	16662	-0.031	-0.038	0.019	0.949		16599	-0.017	-0.022	0.011	0.943		16280	-0.023	-0.028	0.02	0.876		16335	-0.033501	-0.042056	0.016045	0.98159
Infancy	BrodmannArea17	3	corticothalamic projecting glutamatergic cortical neuron	16662	-0.018	-0.038	0.018	0.844		16599	-0.003	-0.006	0.011	0.608		16280	-0.021	-0.045	0.019	0.873		16335	-0.0032875	-0.0069717	0.015241	0.58539
Infancy	BrodmannArea17	3	lamp5 GABAergic cortical interneuron	16662	0.01	0.021	0.016	0.267		16599	0.008	0.017	0.01	0.203		16280	0.005	0.011	0.017	0.385		16335	-0.00029123	-0.00062551	0.013669	0.5085
Infancy	BrodmannArea17	3	sst GABAergic cortical interneuron	16662	0.009	0.016	0.021	0.333		16599	0.022	0.039	0.012	0.0349		16280	0.004	0.008	0.021	0.418		16335	-0.00048689	-0.00085731	0.017542	0.51107
Infancy	BrodmannArea17	3	caudal ganglionic eminence derived interneuron	16662	0.062	0.107	0.02	0.00104		16599	0.01	0.018	0.012	0.193		16280	0.057	0.099	0.021	0.00323		16335	0.0485	0.084078	0.017193	0.0023975
Infancy	BrodmannArea17	3	medial ganglionic eminence derived GABAergic cortical interneuron	16662	-0.002	-0.005	0.007	0.621		16599	-0.001	-0.002	0.004	0.579		16280	-0.002	-0.004	0.008	0.595		16335	0.0033584	0.0069422	0.0062038	0.29414
Infancy	BrodmannArea17	3	near projecting glutamatergic cortical neuron	16662	0.03	0.066	0.015	0.0203		16599	0	0	0.009	0.492		16280	0.023	0.052	0.015	0.0616		16335	0.013387	0.029682	0.012344	0.13909
Infancy	BrodmannArea17	3	L6b glutamatergic cortical neuron	16662	-0.007	-0.015	0.015	0.68		16599	-0.013	-0.029	0.009	0.933		16280	-0.002	-0.005	0.015	0.556		16335	-0.0086309	-0.01908	0.012432	0.75624
Infancy	BrodmannArea17	3	neural progenitor cell	16662	-0.01	-0.016	0.015	0.738		16599	-0.012	-0.02	0.009	0.915		16280	-0.004	-0.007	0.016	0.603		16335	-0.010831	-0.018001	0.0128	0.80127
Infancy	BrodmannArea17	3	Cajal Retzius cell	16662	-0.003	-0.006	0.025	0.553		16599	0.022	0.039	0.015	0.0673		16280	0.003	0.005	0.026	0.456		16335	0.0044668	0.0080289	0.021095	0.41615
Infancy	BrodmannArea17	3	unknown	16662	-0.068	-0.1	0.022	0.999		16599	-0.022	-0.033	0.013	0.951		16280	-0.073	-0.108	0.023	0.999		16335	-0.059462	-0.087555	0.019212	0.99901
Infancy	BrodmannArea17	3	microglial cell	16662	-0.081	-0.091	0.014	1		16599	-0.015	-0.017	0.008	0.961		16280	-0.077	-0.087	0.014	1		16335	-0.045529	-0.051847	0.011871	0.99994
Infancy	BrodmannArea17	3	oligodendrocyte	16662	-0.032	-0.046	0.012	0.995		16599	-0.002	-0.003	0.007	0.629		16280	-0.029	-0.043	0.013	0.989		16335	-0.015226	-0.022377	0.01036	0.92916
Infancy	BrodmannArea17	3	L5 extratelencephalic projecting glutamatergic cortical neuron	16662	0	0.001	0.007	0.479		16599	0.004	0.011	0.004	0.154		16280	0.003	0.008	0.007	0.345		16335	-0.00018423	-0.00049668	0.0057877	0.5127
Infancy	BrodmannArea17	3	GABAergic neuron	16662	0.001	0.001	0.008	0.469		16599	-0.006	-0.01	0.005	0.88		16280	0	0.001	0.008	0.477		16335	-0.0012302	-0.0021113	0.0068878	0.57088
Infancy	BrodmannArea9	3	L2 3 intratelencephalic projecting glutamatergic neuron	16131	0.048	0.1	0.021	0.0101		16080	0.021	0.043	0.012	0.0444		15784	0.049	0.102	0.021	0.011		15844	0.03034	0.063455	0.017487	0.041382
Infancy	BrodmannArea9	3	intratelencephalic projecting glutamatergic cortical neuron	16131	0.036	0.073	0.021	0.045		16080	0.038	0.077	0.013	0.00129		15784	0.03	0.062	0.022	0.0818		15844	0.012299	0.025217	0.017865	0.24559
Infancy	BrodmannArea9	3	VIP GABAergic cortical interneuron	16131	0.01	0.019	0.024	0.329		16080	0.02	0.035	0.014	0.0812		15784	0.002	0.003	0.024	0.469		15844	-0.00088395	-0.0015696	0.020067	0.51757
Infancy	BrodmannArea9	3	L5 intratelencephalic projecting glutamatergic neuron	16131	0.026	0.053	0.02	0.0934		16080	0.009	0.018	0.012	0.222		15784	0.018	0.036	0.02	0.192		15844	0.016485	0.0338	0.016511	0.15904
Infancy	BrodmannArea9	3	L6 intratelencephalic projecting glutamatergic neuron	16131	0.027	0.054	0.02	0.0886		16080	0.017	0.035	0.012	0.0674		15784	0.024	0.049	0.02	0.121		15844	0.026381	0.053383	0.01675	0.057642
Infancy	BrodmannArea9	3	L4 intratelencephalic projecting glutamatergic neuron	16131	0.049	0.098	0.02	0.00601		16080	0.017	0.034	0.012	0.071		15784	0.042	0.083	0.02	0.0201		15844	0.019572	0.038895	0.016627	0.11959
Infancy	BrodmannArea9	3	corticothalamic projecting glutamatergic cortical neuron	16131	-0.029	-0.062	0.017	0.962		16080	0.004	0.009	0.01	0.34		15784	-0.031	-0.065	0.017	0.963		15844	-0.019637	-0.041443	0.01405	0.91887
Infancy	BrodmannArea9	3	sst GABAergic cortical interneuron	16131	-0.031	-0.056	0.023	0.916		16080	0.021	0.037	0.013	0.0614		15784	-0.034	-0.062	0.023	0.93		15844	-0.032445	-0.058887	0.019076	0.9555
Infancy	BrodmannArea9	3	pvalb GABAergic cortical interneuron	16131	0.014	0.027	0.02	0.234		16080	0.007	0.013	0.012	0.278		15784	0.013	0.025	0.021	0.264		15844	0.0044053	0.0083369	0.016788	0.39651
Infancy	BrodmannArea9	3	microglial cell	16131	-0.088	-0.085	0.017	1		16080	-0.02	-0.019	0.01	0.973		15784	-0.081	-0.078	0.018	1		15844	-0.044978	-0.043568	0.014529	0.99902
Infancy	BrodmannArea9	3	oligodendrocyte precursor cell	16131	0.016	0.016	0.023	0.249		16080	-0.012	-0.012	0.013	0.81		15784	0.019	0.02	0.024	0.206		15844	0.0036057	0.0037804	0.019337	0.42604
Infancy	BrodmannArea9	3	glutamatergic neuron	16131	0.073	0.093	0.025	0.00198		16080	0.023	0.029	0.015	0.0619		15784	0.068	0.088	0.026	0.0043		15844	0.055642	0.071775	0.021209	0.0043564
Infancy	BrodmannArea9	3	Cajal Retzius cell	16131	0.028	0.049	0.016	0.0448		16080	-0.009	-0.016	0.01	0.816		15784	0.02	0.036	0.017	0.119		15844	0.014224	0.025331	0.014015	0.15509
Infancy	BrodmannArea9	3	astrocyte	16131	-0.036	-0.042	0.019	0.972		16080	-0.018	-0.022	0.011	0.954		15784	-0.032	-0.038	0.019	0.952		15844	-0.026403	-0.031258	0.015991	0.95063
Infancy	BrodmannArea9	3	sncg GABAergic cortical interneuron	16131	0.023	0.044	0.023	0.153		16080	0.031	0.059	0.013	0.00983		15784	0.017	0.032	0.024	0.238		15844	0.0056431	0.010706	0.019338	0.38521
Infancy	BrodmannArea9	3	lamp5 GABAergic cortical interneuron	16131	-0.01	-0.02	0.019	0.702		16080	0.004	0.007	0.011	0.377		15784	-0.016	-0.03	0.02	0.784		15844	-0.01607	-0.030882	0.016285	0.83811
Infancy	BrodmannArea9	3	caudal ganglionic eminence derived interneuron	16131	0.025	0.045	0.024	0.148		16080	0.004	0.007	0.014	0.39		15784	0.025	0.045	0.025	0.159		15844	0.018182	0.033123	0.020195	0.18399
Infancy	BrodmannArea9	3	near projecting glutamatergic cortical neuron	16131	0.026	0.055	0.017	0.0552		16080	0.004	0.009	0.01	0.328		15784	0.022	0.047	0.017	0.0976		15844	0.025922	0.054708	0.013963	0.031704
Infancy	BrodmannArea9	3	immature astrocyte	16131	-0.032	-0.038	0.018	0.967		16080	-0.015	-0.018	0.01	0.924		15784	-0.026	-0.031	0.018	0.925		15844	-0.025846	-0.030821	0.015023	0.95731
Infancy	BrodmannArea9	3	GABAergic neuron	16131	0.036	0.044	0.02	0.0363		16080	-0.021	-0.025	0.012	0.957		15784	0.047	0.057	0.021	0.0134		15844	0.026222	0.031847	0.01737	0.065575
Infancy	BrodmannArea9	3	oligodendrocyte	16131	-0.023	-0.029	0.015	0.938		16080	-0.001	-0.001	0.009	0.529		15784	-0.021	-0.027	0.015	0.916		15844	-0.0039645	-0.0051924	0.012364	0.62576
Infancy	BrodmannArea9	3	L6b glutamatergic cortical neuron	16131	-0.044	-0.09	0.018	0.991		16080	0.001	0.001	0.011	0.478		15784	-0.048	-0.101	0.019	0.995		15844	-0.049548	-0.10269	0.015527	0.99929
Infancy	BrodmannArea9	3	unknown	16131	-0.016	-0.021	0.019	0.811		16080	-0.018	-0.023	0.011	0.951		15784	-0.008	-0.01	0.019	0.664		15844	5.66e-05	7.1515e-05	0.015978	0.49859
Infancy	BrodmannArea9	3	brain vascular cell	16131	-0.076	-0.111	0.013	1		16080	-0.024	-0.036	0.008	0.999		15784	-0.075	-0.111	0.013	1		15844	-0.054029	-0.079514	0.010713	1
Infancy	BrodmannArea9	3	medial ganglionic eminence derived GABAergic cortical interneuron	16131	0.042	0.072	0.022	0.0293		16080	0.019	0.033	0.013	0.068		15784	0.042	0.072	0.023	0.0339		15844	0.027992	0.048196	0.018744	0.067673
Infancy	BrodmannArea9	3	forebrain radial glial cell	16131	-0.027	-0.038	0.015	0.964		16080	-0.017	-0.024	0.009	0.974		15784	-0.023	-0.032	0.016	0.924		15844	-0.019027	-0.026455	0.01301	0.92819
Infancy	BrodmannArea9	3	differentiation committed oligodendrocyte precursor	16131	-0.02	-0.025	0.017	0.886		16080	-0.011	-0.013	0.01	0.856		15784	-0.016	-0.02	0.017	0.827		15844	-0.0053341	-0.0065905	0.014131	0.64708
Infancy	BrodmannArea9	3	neural progenitor cell	16131	0.026	0.036	0.015	0.0425		16080	0.003	0.004	0.009	0.361		15784	0.027	0.038	0.016	0.0435		15844	0.02026	0.028855	0.012707	0.055435
Infancy	BrodmannArea9	3	L5 extratelencephalic projecting glutamatergic cortical neuron	16131	0.016	0.035	0.014	0.126		16080	-0.002	-0.005	0.008	0.608		15784	0.019	0.043	0.014	0.0891		15844	0.019234	0.043402	0.011686	0.0499
Adolescence	BrodmannArea17	3	L4 intratelencephalic projecting glutamatergic neuron	16625	0.083	0.17	0.019	9.1e-06	*	16562	0.006	0.013	0.012	0.29		16250	0.08	0.163	0.02	3.44e-05	*	16306	0.054868	0.1126	0.016426	0.00041947
Adolescence	BrodmannArea17	3	oligodendrocyte	16625	-0.036	-0.049	0.013	0.996		16562	0.008	0.012	0.008	0.147		16250	-0.039	-0.054	0.014	0.998		16306	-0.021392	-0.029772	0.011385	0.96986
Adolescence	BrodmannArea17	3	L2 3 intratelencephalic projecting glutamatergic neuron	16625	0.073	0.155	0.018	1.83e-05	*	16562	0.015	0.033	0.01	0.0699		16250	0.073	0.158	0.018	2.53e-05	*	16306	0.039028	0.083779	0.014892	0.0043924
Adolescence	BrodmannArea17	3	corticothalamic projecting glutamatergic cortical neuron	16625	0.018	0.036	0.018	0.151		16562	-0.01	-0.02	0.011	0.835		16250	0.017	0.034	0.018	0.174		16306	0.0088068	0.017139	0.01512	0.28013
Adolescence	BrodmannArea17	3	L5 intratelencephalic projecting glutamatergic neuron	16625	0.066	0.144	0.017	5.41e-05	*	16562	0.003	0.006	0.01	0.386		16250	0.065	0.143	0.018	0.000108		16306	0.040875	0.089124	0.014469	0.0023669
Adolescence	BrodmannArea17	3	L6 intratelencephalic projecting glutamatergic neuron	16625	0.051	0.108	0.017	0.00107		16562	0.001	0.003	0.01	0.448		16250	0.049	0.105	0.017	0.00195		16306	0.034293	0.073092	0.014009	0.0071909
Adolescence	BrodmannArea17	3	sst GABAergic cortical interneuron	16625	0.012	0.022	0.02	0.279		16562	0.015	0.029	0.012	0.0926		16250	0.008	0.016	0.02	0.344		16306	-0.0076442	-0.014576	0.016658	0.67684
Adolescence	BrodmannArea17	3	brain vascular cell	16625	-0.067	-0.094	0.013	1		16562	-0.022	-0.031	0.008	0.997		16250	-0.067	-0.094	0.013	1		16306	-0.044508	-0.062692	0.010998	0.99997
Adolescence	BrodmannArea17	3	VIP GABAergic cortical interneuron	16625	0.062	0.118	0.02	0.00113		16562	0.018	0.035	0.012	0.0645		16250	0.054	0.103	0.021	0.00514		16306	0.035716	0.068499	0.017141	0.018606
Adolescence	BrodmannArea17	3	pvalb GABAergic cortical interneuron	16625	0.025	0.051	0.017	0.0726		16562	0.005	0.01	0.01	0.312		16250	0.03	0.062	0.018	0.0426		16306	0.011211	0.022993	0.014366	0.21759
Adolescence	BrodmannArea17	3	lamp5 GABAergic cortical interneuron	16625	0.009	0.018	0.017	0.3		16562	0.007	0.015	0.01	0.227		16250	0.004	0.009	0.017	0.397		16306	6.7729e-05	0.00014106	0.013973	0.49807
Adolescence	BrodmannArea17	3	oligodendrocyte precursor cell	16625	0.029	0.041	0.017	0.0464		16562	0	0	0.01	0.502		16250	0.031	0.044	0.018	0.0424		16306	0.0066325	0.009312	0.014778	0.32679
Adolescence	BrodmannArea17	3	sncg GABAergic cortical interneuron	16625	0.041	0.077	0.019	0.017		16562	0.026	0.049	0.011	0.0117		16250	0.03	0.057	0.02	0.0641		16306	0.015498	0.02946	0.016205	0.16945
Adolescence	BrodmannArea17	3	L6b glutamatergic cortical neuron	16625	0.007	0.015	0.017	0.336		16562	-0.016	-0.034	0.01	0.949		16250	0.01	0.021	0.017	0.279		16306	0.008009	0.016745	0.01428	0.28745
Adolescence	BrodmannArea17	3	astrocyte	16625	-0.031	-0.041	0.015	0.977		16562	-0.004	-0.006	0.009	0.687		16250	-0.025	-0.034	0.016	0.943		16306	-0.024412	-0.032953	0.013072	0.96908
Adolescence	BrodmannArea17	3	microglial cell	16625	-0.069	-0.077	0.015	1		16562	-0.01	-0.011	0.009	0.879		16250	-0.062	-0.069	0.015	1		16306	-0.039509	-0.044478	0.012455	0.99924
Adolescence	BrodmannArea17	3	glutamatergic neuron	16625	0.09	0.118	0.027	0.000426		16562	0.027	0.035	0.016	0.0445		16250	0.086	0.114	0.028	0.00101		16306	0.062705	0.082351	0.022858	0.0030448
Adolescence	BrodmannArea17	3	forebrain radial glial cell	16625	-0.05	-0.054	0.019	0.996		16562	0.003	0.004	0.011	0.383		16250	-0.053	-0.057	0.019	0.997		16306	-0.022462	-0.024473	0.015996	0.91986
Adolescence	BrodmannArea17	3	unknown	16625	-0.074	-0.1	0.019	1		16562	-0.013	-0.018	0.011	0.88		16250	-0.068	-0.092	0.019	1		16306	-0.05486	-0.074467	0.015873	0.99973
Adolescence	BrodmannArea17	3	near projecting glutamatergic cortical neuron	16625	0.033	0.069	0.015	0.0171		16562	0	0.001	0.009	0.484		16250	0.028	0.059	0.016	0.0399		16306	0.012264	0.026089	0.013015	0.17303
Adolescence	BrodmannArea17	3	immature astrocyte	16625	-0.038	-0.045	0.016	0.99		16562	-0.009	-0.01	0.01	0.818		16250	-0.032	-0.038	0.017	0.97		16306	-0.029198	-0.035033	0.013826	0.98264
Adolescence	BrodmannArea17	3	differentiation committed oligodendrocyte precursor	16625	-0.029	-0.039	0.016	0.969		16562	0.007	0.009	0.009	0.235		16250	-0.033	-0.044	0.016	0.979		16306	-0.020072	-0.027111	0.013181	0.93609
Adolescence	BrodmannArea17	3	Cajal Retzius cell	16625	-0.036	-0.047	0.02	0.963		16562	0.019	0.025	0.012	0.0542		16250	-0.045	-0.058	0.021	0.984		16306	-0.029263	-0.037963	0.01709	0.95656
Adolescence	BrodmannArea17	3	caudal ganglionic eminence derived interneuron	16625	0.05	0.095	0.018	0.00334		16562	0.013	0.025	0.011	0.115		16250	0.053	0.101	0.019	0.00274		16306	0.034362	0.065393	0.015698	0.014306
Adolescence	BrodmannArea17	3	intratelencephalic projecting glutamatergic cortical neuron	16625	0.07	0.138	0.017	2.45e-05	*	16562	0.014	0.027	0.01	0.0884		16250	0.068	0.134	0.018	8.02e-05		16306	0.038619	0.076005	0.014808	0.0045584
Adolescence	BrodmannArea17	3	neural progenitor cell	16625	-0.018	-0.025	0.018	0.845		16562	-0.009	-0.012	0.01	0.801		16250	-0.016	-0.023	0.018	0.814		16306	-0.025926	-0.036137	0.015159	0.95638
Adolescence	BrodmannArea17	3	GABAergic neuron	16625	-0.01	-0.025	0.005	0.977		16562	-0.006	-0.015	0.003	0.978		16250	-0.011	-0.027	0.005	0.982		16306	-0.002948	-0.0070306	0.004455	0.74592
Adolescence	BrodmannArea17	3	L5 extratelencephalic projecting glutamatergic cortical neuron	16625	-0.004	-0.01	0.007	0.721		16562	-0.001	-0.003	0.004	0.607		16250	0	0	0.007	0.499		16306	0.0068492	0.01682	0.0058009	0.11887
Adolescence	BrodmannArea17	3	medial ganglionic eminence derived GABAergic cortical interneuron	16625	0	0	0.013	0.495		16562	0.006	0.012	0.008	0.236		16250	0	0	0.014	0.501		16306	-0.0064706	-0.013689	0.011281	0.71687
Adolescence	BrodmannArea9	3	microglial cell	16618	-0.072	-0.073	0.016	1		16557	-0.014	-0.015	0.01	0.934		16238	-0.064	-0.066	0.017	1		16296	-0.037362	-0.038422	0.013653	0.99689
Adolescence	BrodmannArea9	3	oligodendrocyte	16618	-0.032	-0.04	0.014	0.987		16557	0.008	0.01	0.008	0.164		16238	-0.035	-0.044	0.015	0.991		16296	-0.016747	-0.020961	0.012121	0.91645
Adolescence	BrodmannArea9	3	oligodendrocyte precursor cell	16618	0.025	0.032	0.018	0.0829		16557	-0.002	-0.003	0.011	0.587		16238	0.026	0.034	0.018	0.0812		16296	0.0050688	0.0067063	0.01503	0.36797
Adolescence	BrodmannArea9	3	pvalb GABAergic cortical interneuron	16618	0.016	0.033	0.017	0.181		16557	-0.001	-0.003	0.01	0.552		16238	0.02	0.043	0.018	0.127		16296	0.012977	0.02715	0.014572	0.18659
Adolescence	BrodmannArea9	3	brain vascular cell	16618	-0.073	-0.1	0.013	1		16557	-0.026	-0.036	0.008	1		16238	-0.073	-0.102	0.013	1		16296	-0.045598	-0.063136	0.010843	0.99999
Adolescence	BrodmannArea9	3	L6 intratelencephalic projecting glutamatergic neuron	16618	0.014	0.031	0.017	0.205		16557	0	0.001	0.01	0.49		16238	0.019	0.042	0.018	0.141		16296	0.03345	0.071812	0.014821	0.012012
Adolescence	BrodmannArea9	3	L4 intratelencephalic projecting glutamatergic neuron	16618	0.07	0.153	0.018	4.62e-05	*	16557	0.005	0.01	0.011	0.332		16238	0.072	0.158	0.018	4.91e-05	*	16296	0.054124	0.11832	0.015137	0.00017525
Adolescence	BrodmannArea9	3	lamp5 GABAergic cortical interneuron	16618	-0.009	-0.018	0.017	0.698		16557	-0.001	-0.003	0.01	0.551		16238	-0.013	-0.027	0.018	0.769		16296	-0.0030475	-0.0062974	0.014484	0.58332
Adolescence	BrodmannArea9	3	L5 intratelencephalic projecting glutamatergic neuron	16618	0.041	0.092	0.017	0.00787		16557	-0.003	-0.006	0.01	0.609		16238	0.041	0.091	0.018	0.0104		16296	0.033082	0.07351	0.014477	0.011162
Adolescence	BrodmannArea9	3	sst GABAergic cortical interneuron	16618	-0.012	-0.024	0.02	0.732		16557	0.011	0.02	0.012	0.189		16238	-0.016	-0.031	0.021	0.781		16296	-0.010555	-0.020449	0.017056	0.73198
Adolescence	BrodmannArea9	3	near projecting glutamatergic cortical neuron	16618	0.018	0.04	0.015	0.116		16557	-0.002	-0.005	0.009	0.604		16238	0.016	0.035	0.016	0.155		16296	0.017338	0.038152	0.012814	0.088034
Adolescence	BrodmannArea9	3	VIP GABAergic cortical interneuron	16618	0.036	0.071	0.019	0.0319		16557	0.01	0.021	0.012	0.181		16238	0.029	0.057	0.02	0.0769		16296	0.026089	0.05161	0.016463	0.056532
Adolescence	BrodmannArea9	3	immature astrocyte	16618	-0.039	-0.051	0.016	0.993		16557	-0.009	-0.012	0.009	0.842		16238	-0.032	-0.043	0.016	0.977		16296	-0.026085	-0.034495	0.013321	0.97488
Adolescence	BrodmannArea9	3	sncg GABAergic cortical interneuron	16618	0.044	0.088	0.021	0.0178		16557	0.019	0.037	0.012	0.0667		16238	0.035	0.069	0.022	0.0559		16296	0.027198	0.054265	0.017766	0.062908
Adolescence	BrodmannArea9	3	astrocyte	16618	-0.033	-0.041	0.016	0.982		16557	-0.009	-0.011	0.009	0.824		16238	-0.027	-0.034	0.016	0.952		16296	-0.023051	-0.029399	0.013245	0.95909
Adolescence	BrodmannArea9	3	differentiation committed oligodendrocyte precursor	16618	-0.026	-0.035	0.015	0.955		16557	-0.002	-0.003	0.009	0.586		16238	-0.027	-0.037	0.016	0.956		16296	-0.0077496	-0.01066	0.012957	0.7251
Adolescence	BrodmannArea9	3	L2 3 intratelencephalic projecting glutamatergic neuron	16618	0.071	0.154	0.017	2.11e-05	*	16557	0.012	0.026	0.01	0.12		16238	0.07	0.154	0.018	3.68e-05	*	16296	0.051811	0.11351	0.014535	0.00018279
Adolescence	BrodmannArea9	3	unknown	16618	-0.062	-0.076	0.018	1		16557	0	0	0.011	0.486		16238	-0.063	-0.078	0.018	1		16296	-0.036645	-0.044823	0.015129	0.99228
Adolescence	BrodmannArea9	3	intratelencephalic projecting glutamatergic cortical neuron	16618	0.028	0.052	0.019	0.0644		16557	0.022	0.04	0.011	0.0251		16238	0.02	0.036	0.019	0.156		16296	0.020054	0.036756	0.015883	0.10338
Adolescence	BrodmannArea9	3	L6b glutamatergic cortical neuron	16618	-0.018	-0.039	0.016	0.862		16557	-0.014	-0.031	0.01	0.925		16238	-0.013	-0.029	0.017	0.782		16296	-0.0011474	-0.0025355	0.013906	0.53288
Adolescence	BrodmannArea9	3	caudal ganglionic eminence derived interneuron	16618	0.041	0.079	0.019	0.0166		16557	-0.006	-0.012	0.011	0.706		16238	0.037	0.072	0.02	0.0328		16296	0.028913	0.05611	0.016341	0.038432
Adolescence	BrodmannArea9	3	Cajal Retzius cell	16618	-0.032	-0.041	0.016	0.982		16557	0.012	0.015	0.009	0.1		16238	-0.041	-0.052	0.016	0.995		16296	-0.020631	-0.026378	0.013192	0.94106
Adolescence	BrodmannArea9	3	glutamatergic neuron	16618	0.029	0.047	0.018	0.0594		16557	0.002	0.003	0.011	0.433		16238	0.026	0.043	0.019	0.087		16296	0.019436	0.032277	0.015635	0.10692
Adolescence	BrodmannArea9	3	forebrain radial glial cell	16618	-0.029	-0.031	0.017	0.953		16557	-0.001	-0.001	0.01	0.527		16238	-0.027	-0.03	0.018	0.935		16296	-0.021291	-0.022865	0.014915	0.92327
Adolescence	BrodmannArea9	3	neural progenitor cell	16618	0.005	0.009	0.014	0.353		16557	-0.007	-0.011	0.008	0.788		16238	0.006	0.01	0.015	0.336		16296	-0.012085	-0.019315	0.012048	0.84209
Adolescence	BrodmannArea9	3	L5 extratelencephalic projecting glutamatergic cortical neuron	16618	0.011	0.025	0.013	0.196		16557	-0.008	-0.018	0.008	0.85		16238	0.015	0.034	0.014	0.132		16296	0.016163	0.036435	0.011199	0.07449
Adolescence	BrodmannArea9	3	corticothalamic projecting glutamatergic cortical neuron	16618	-0.018	-0.036	0.018	0.848		16557	-0.014	-0.028	0.011	0.909		16238	-0.018	-0.035	0.018	0.834		16296	-0.0038031	-0.0074371	0.015144	0.59914
Adolescence	BrodmannArea9	3	GABAergic neuron	16618	0.002	0.004	0.006	0.358		16557	0.003	0.006	0.003	0.201		16238	0.001	0.002	0.006	0.428		16296	-0.0067612	-0.01392	0.0050007	0.91181
Adolescence	BrodmannArea9	3	medial ganglionic eminence derived GABAergic cortical interneuron	16618	0.011	0.028	0.008	0.0902		16557	0.004	0.011	0.005	0.192		16238	0.015	0.039	0.008	0.0388		16296	0.00084232	0.0022299	0.0068151	0.45082
First Trimester	Neocortex	2	Glutamatergic neuron	15953	0.13	0.215	0.026	3.48e-07	*	15901	0.032	0.053	0.015	0.0175		15620	0.111	0.185	0.027	1.88e-05	*	15680	0.095537	0.15861	0.022057	7.4614e-06	*
First Trimester	Neocortex	2	Radial glia	15953	-0.191	-0.292	0.031	1		15901	-0.034	-0.052	0.018	0.972		15620	-0.189	-0.291	0.032	1		15680	-0.13047	-0.19953	0.026115	1
First Trimester	Neocortex	2	OPC	15953	0.064	0.112	0.019	0.000402		15901	0.008	0.014	0.011	0.24		15620	0.061	0.108	0.02	0.00103		15680	0.04485	0.079061	0.016135	0.0027242
First Trimester	Neocortex	2	IPC EN	15953	-0.042	-0.063	0.035	0.885		15901	0.031	0.046	0.021	0.0684		15620	-0.051	-0.077	0.037	0.919		15680	0.008563	0.012806	0.030003	0.38767
First Trimester	Neocortex	2	GABAergic neuron	15953	0.227	0.33	0.036	9.12e-11	*	15901	0.037	0.054	0.021	0.0379		15620	0.228	0.334	0.037	2.9e-10	*	15680	0.17863	0.26084	0.0301	1.5078e-09	*
First Trimester	Neocortex	2	Vascular	15953	-0.063	-0.12	0.021	0.999		15901	-0.041	-0.079	0.012	1		15620	-0.052	-0.101	0.021	0.993		15680	-0.038825	-0.074587	0.017717	0.98578
First Trimester	Neocortex	2	Astrocyte	15953	-0.189	-0.252	0.03	1		15901	-0.042	-0.057	0.017	0.992		15620	-0.196	-0.263	0.031	1		15680	-0.14386	-0.19149	0.025364	1
First Trimester	Neocortex	2	Cajal Retzius cell	15953	0.116	0.201	0.031	9.88e-05		15901	0.027	0.047	0.018	0.0673		15620	0.113	0.198	0.032	0.000213		15680	0.088425	0.15395	0.026269	0.00038222
First Trimester	Neocortex	2	Unknown	15953	0.12	0.202	0.031	5.37e-05	*	15901	0.047	0.079	0.018	0.00497		15620	0.102	0.174	0.032	0.000743		15680	0.088526	0.14984	0.026321	0.00038607
First Trimester	Neocortex	2	Microglia	15953	-0.089	-0.138	0.015	1		15901	-0.007	-0.011	0.009	0.796		15620	-0.087	-0.135	0.016	1		15680	-0.056401	-0.087631	0.012864	0.99999
First Trimester	Neocortex	2	IPC Glia	15953	-0.021	-0.032	0.021	0.845		15901	0.006	0.009	0.012	0.319		15620	-0.022	-0.034	0.022	0.847		15680	-0.038665	-0.058152	0.017693	0.98556
First Trimester	Neocortex	2	Oligodendrocyte	15953	0.033	0.055	0.014	0.0116		15901	-0.006	-0.01	0.009	0.755		15620	0.042	0.07	0.015	0.00304		15680	0.016747	0.02789	0.012374	0.087977
First Trimester	Telencephalon	2	Radial glia	15295	-0.094	-0.161	0.026	1		15252	-0.027	-0.046	0.015	0.963		14993	-0.081	-0.14	0.027	0.999		15060	-0.061707	-0.10636	0.02221	0.99726
First Trimester	Telencephalon	2	Glutamatergic neuron	15295	0.155	0.271	0.023	6.33e-12	*	15252	0.035	0.061	0.013	0.0041		14993	0.149	0.261	0.024	1.82e-10	*	15060	0.12162	0.21224	0.01946	2.1194e-10	*
First Trimester	Telencephalon	2	IPC EN	15295	0.082	0.134	0.028	0.00207		15252	0.029	0.047	0.017	0.044		14993	0.09	0.148	0.03	0.00136		15060	0.099599	0.16401	0.024599	2.5865e-05	*
First Trimester	Telencephalon	2	Vascular	15295	-0.027	-0.051	0.017	0.939		15252	-0.025	-0.047	0.01	0.993		14993	-0.016	-0.03	0.018	0.807		15060	-0.010852	-0.020544	0.014873	0.7672
First Trimester	Telencephalon	2	Astrocyte	15295	-0.054	-0.087	0.023	0.992		15252	-0.025	-0.041	0.013	0.972		14993	-0.054	-0.088	0.023	0.99		15060	-0.043865	-0.070882	0.019108	0.98914
First Trimester	Telencephalon	2	Cajal Retzius cell	15295	0.075	0.134	0.019	2.93e-05	*	15252	0.028	0.05	0.011	0.00477		14993	0.074	0.132	0.019	7.9e-05		15060	0.051872	0.092775	0.016039	0.00061142
First Trimester	Telencephalon	2	GABAergic neuron	15295	0.119	0.193	0.018	6.11e-11	*	15252	0.016	0.026	0.011	0.0713		14993	0.124	0.201	0.019	5.77e-11	*	15060	0.086482	0.14022	0.015722	1.9273e-08	*
First Trimester	Telencephalon	2	IPC Glia	15295	-0.024	-0.049	0.01	0.992		15252	-0.002	-0.005	0.006	0.663		14993	-0.022	-0.045	0.01	0.982		15060	-0.018306	-0.037918	0.0085831	0.98352
First Trimester	Telencephalon	2	Unknown	15295	0.034	0.051	0.018	0.0285		15252	0.013	0.02	0.01	0.101		14993	0.028	0.042	0.019	0.0646		15060	0.041657	0.061551	0.015355	0.0033392
First Trimester	Telencephalon	2	Microglia	15295	-0.055	-0.107	0.01	1		15252	-0.012	-0.024	0.006	0.979		14993	-0.055	-0.109	0.011	1		15060	-0.03298	-0.064878	0.0088817	0.9999
First Trimester	Telencephalon	2	Oligodendrocyte	15295	-0.02	-0.037	0.015	0.911		15252	-0.001	-0.003	0.009	0.563		14993	-0.019	-0.034	0.016	0.882		15060	-0.023589	-0.043299	0.012914	0.96611
First Trimester	Telencephalon	2	OPC	15295	-0.006	-0.015	0.007	0.806		15252	0.001	0.003	0.004	0.374		14993	-0.011	-0.026	0.007	0.926		15060	-0.0097812	-0.024115	0.0060379	0.94737
First Trimester	Forebrain	2	Radial glia	15014	-0.095	-0.165	0.022	1		14971	-0.018	-0.031	0.013	0.922		14723	-0.09	-0.158	0.023	1		14784	-0.064457	-0.11262	0.018705	0.99971
First Trimester	Forebrain	2	Glutamatergic neuron	15014	0.229	0.388	0.029	7.18e-16	*	14971	0.041	0.07	0.017	0.00688		14723	0.217	0.37	0.03	1.65e-13	*	14784	0.14233	0.2418	0.024466	3.058e-09	*
First Trimester	Forebrain	2	Cajal Retzius cell	15014	0.168	0.303	0.026	2.79e-11	*	14971	0.031	0.055	0.015	0.0208		14723	0.166	0.3	0.027	2.12e-10	*	14784	0.11616	0.20894	0.021871	5.5409e-08	*
First Trimester	Forebrain	2	IPC EN	15014	-0.008	-0.013	0.029	0.603		14971	0.021	0.035	0.017	0.11		14723	-0.01	-0.016	0.031	0.624		14784	0.011271	0.018853	0.025153	0.32705
First Trimester	Forebrain	2	GABAergic neuron	15014	0.143	0.222	0.03	9.53e-07	*	14971	0.015	0.023	0.017	0.199		14723	0.141	0.219	0.031	3.13e-06	*	14784	0.09396	0.14563	0.025544	0.00011782
First Trimester	Forebrain	2	Vascular	15014	-0.061	-0.125	0.013	1		14971	-0.015	-0.031	0.008	0.977		14723	-0.065	-0.134	0.014	1		14784	-0.045783	-0.09364	0.011052	0.99998
First Trimester	Forebrain	2	IPC Glia	15014	-0.039	-0.069	0.021	0.968		14971	-0.026	-0.047	0.012	0.986		14723	-0.025	-0.045	0.022	0.878		14784	-0.029625	-0.052681	0.017922	0.95083
First Trimester	Forebrain	2	Astrocyte	15014	-0.043	-0.077	0.018	0.992		14971	-0.019	-0.033	0.01	0.962		14723	-0.041	-0.073	0.019	0.985		14784	-0.028033	-0.050181	0.015337	0.9662
First Trimester	Forebrain	2	Oligodendrocyte	15014	0.046	0.086	0.016	0.00195		14971	0.01	0.019	0.009	0.141		14723	0.036	0.068	0.017	0.0162		14784	0.030224	0.056554	0.013807	0.014308
First Trimester	Forebrain	2	Microglia	15014	-0.051	-0.093	0.01	1		14971	-0.011	-0.021	0.006	0.973		14723	-0.045	-0.084	0.01	1		14784	-0.031062	-0.05746	0.0083548	0.9999
First Trimester	Forebrain	2	Unknown	15014	-0.001	-0.001	0.017	0.515		14971	0.021	0.032	0.01	0.0173		14723	-0.008	-0.012	0.018	0.677		14784	0.00624	0.0094249	0.014642	0.33499
First Trimester	Forebrain	2	OPC	15014	0.016	0.04	0.007	0.0121		14971	0.005	0.013	0.004	0.111		14723	0.017	0.04	0.008	0.0151		14784	0.010643	0.025806	0.0063188	0.04607
Second Trimester	PrefrontalCortex	2	Glutamatergic neuron	16425	0.135	0.197	0.027	2.34e-07	*	16367	0.05	0.073	0.016	0.000693		16065	0.114	0.169	0.028	1.7e-05	*	16131	0.086606	0.12747	0.022477	5.8578e-05	*
Second Trimester	PrefrontalCortex	2	Radial glia	16425	-0.099	-0.157	0.031	0.999		16367	-0.028	-0.045	0.018	0.94		16065	-0.081	-0.13	0.032	0.995		16131	-0.078626	-0.12508	0.026176	0.99866
Second Trimester	PrefrontalCortex	2	GABAergic neuron	16425	0.137	0.154	0.037	9.32e-05		16367	0.04	0.045	0.021	0.0309		16065	0.129	0.146	0.038	0.000341		16131	0.12171	0.13757	0.030938	4.1988e-05	*
Second Trimester	PrefrontalCortex	2	IPC EN	16425	-0.036	-0.048	0.031	0.875		16367	0.022	0.029	0.018	0.117		16065	-0.035	-0.047	0.032	0.863		16131	-0.022675	-0.03022	0.026268	0.80599
Second Trimester	PrefrontalCortex	2	Astrocyte	16425	-0.05	-0.072	0.027	0.968		16367	-0.027	-0.04	0.016	0.959		16065	-0.042	-0.061	0.028	0.935		16131	-0.050829	-0.073756	0.022623	0.98767
Second Trimester	PrefrontalCortex	2	Unknown	16425	0.119	0.169	0.033	0.000172		16367	0.055	0.078	0.02	0.00283		16065	0.096	0.138	0.035	0.00276		16131	0.08244	0.11769	0.028177	0.0017203
Second Trimester	PrefrontalCortex	2	OPC	16425	0.09	0.125	0.029	0.00111		16367	0.015	0.021	0.017	0.193		16065	0.081	0.114	0.03	0.00337		16131	0.040454	0.056438	0.024595	0.050019
Second Trimester	PrefrontalCortex	2	Microglia	16425	-0.07	-0.099	0.014	1		16367	-0.015	-0.021	0.009	0.962		16065	-0.064	-0.091	0.015	1		16131	-0.038138	-0.054037	0.012125	0.99917
Second Trimester	PrefrontalCortex	2	Vascular	16425	-0.063	-0.113	0.017	1		16367	-0.021	-0.037	0.01	0.982		16065	-0.066	-0.119	0.017	1		16131	-0.048665	-0.087173	0.014086	0.99972
Second Trimester	PrefrontalCortex	2	Oligodendrocyte	16425	0.05	0.079	0.025	0.0244		16367	0.012	0.019	0.015	0.209		16065	0.046	0.073	0.026	0.0397		16131	0.047021	0.074035	0.021469	0.014263
Second Trimester	PrefrontalCortex	2	Cajal Retzius cell	16425	0.171	0.199	0.036	7.45e-07	*	16367	0.01	0.012	0.021	0.308		16065	0.167	0.196	0.037	2.96e-06	*	16131	0.16363	0.19134	0.03006	2.6537e-08	*
Second Trimester	PrefrontalCortex	2	IPC Glia	16425	-0.042	-0.057	0.025	0.95		16367	-0.023	-0.032	0.015	0.941		16065	-0.029	-0.04	0.026	0.868		16131	-0.037838	-0.052079	0.021228	0.96265
Second Trimester	VisualCortex	2	IPC EN	16330	-0.006	-0.009	0.028	0.59		16275	0.016	0.023	0.017	0.164		15975	-0.01	-0.015	0.029	0.64		16038	-0.005525	-0.007997	0.023763	0.59192
Second Trimester	VisualCortex	2	Glutamatergic neuron	16330	0.103	0.154	0.027	5.77e-05	*	16275	0.048	0.071	0.016	0.00118		15975	0.084	0.127	0.028	0.00115		16038	0.074483	0.11145	0.022619	0.00049684
Second Trimester	VisualCortex	2	Radial glia	16330	-0.077	-0.128	0.029	0.996		16275	-0.029	-0.049	0.017	0.961		15975	-0.061	-0.103	0.03	0.981		16038	-0.056942	-0.095752	0.024207	0.99066
Second Trimester	VisualCortex	2	GABAergic neuron	16330	0.138	0.197	0.028	2.86e-07	*	16275	0.035	0.05	0.016	0.0152		15975	0.135	0.193	0.029	1.3e-06	*	16038	0.10196	0.14573	0.023459	6.9773e-06	*
Second Trimester	VisualCortex	2	Unknown	16330	0.11	0.181	0.025	5.75e-06	*	16275	0.02	0.033	0.015	0.0902		15975	0.095	0.158	0.026	0.000137		16038	0.076905	0.12755	0.021142	0.00013809
Second Trimester	VisualCortex	2	Astrocyte	16330	-0.078	-0.121	0.022	1		16275	-0.027	-0.041	0.013	0.98		15975	-0.067	-0.106	0.023	0.998		16038	-0.066064	-0.10329	0.018533	0.99982
Second Trimester	VisualCortex	2	Microglia	16330	-0.073	-0.106	0.014	1		16275	-0.013	-0.02	0.008	0.949		15975	-0.068	-0.1	0.014	1		16038	-0.040529	-0.059657	0.011747	0.99972
Second Trimester	VisualCortex	2	OPC	16330	0.095	0.154	0.024	4.41e-05	*	16275	0.025	0.04	0.014	0.0403		15975	0.091	0.147	0.025	0.000152		16038	0.044123	0.071737	0.02045	0.015489
Second Trimester	VisualCortex	2	Vascular	16330	-0.051	-0.097	0.013	1		16275	-0.012	-0.024	0.008	0.943		15975	-0.05	-0.096	0.014	1		16038	-0.029589	-0.056467	0.011094	0.99617
Second Trimester	VisualCortex	2	Oligodendrocyte	16330	0.007	0.011	0.019	0.353		16275	0.004	0.006	0.011	0.365		15975	0.005	0.008	0.019	0.393		16038	0.012307	0.01956	0.015803	0.21805
Second Trimester	VisualCortex	2	Cajal Retzius cell	16330	0.083	0.158	0.022	0.000105		16275	0.021	0.04	0.013	0.0559		15975	0.077	0.149	0.023	0.000451		16038	0.05071	0.097715	0.018958	0.003742
Second Trimester	VisualCortex	2	IPC Glia	16330	-0.022	-0.033	0.021	0.848		16275	-0.022	-0.034	0.012	0.966		15975	-0.014	-0.021	0.022	0.742		16038	-0.020657	-0.031454	0.017648	0.87909
Second Trimester	Neocortex	2	Radial glia	16112	-0.075	-0.121	0.024	0.999		16058	-0.023	-0.037	0.014	0.954		15767	-0.07	-0.113	0.024	0.998		15827	-0.065174	-0.10494	0.019986	0.99944
Second Trimester	Neocortex	2	Glutamatergic neuron	16112	0.131	0.215	0.024	1.39e-08	*	16058	0.037	0.061	0.014	0.00359		15767	0.112	0.185	0.024	2.15e-06	*	15827	0.079188	0.13011	0.019974	3.6945e-05	*
Second Trimester	Neocortex	2	IPC EN	16112	0.01	0.015	0.026	0.353		16058	0.023	0.034	0.016	0.0738		15767	0.003	0.005	0.027	0.454		15827	0.016571	0.024824	0.022444	0.23016
Second Trimester	Neocortex	2	GABAergic neuron	16112	0.177	0.248	0.027	1.9e-11	*	16058	0.035	0.05	0.016	0.012		15767	0.175	0.247	0.028	1.3e-10	*	15827	0.12926	0.18202	0.022654	5.9015e-09	*
Second Trimester	Neocortex	2	Vascular	16112	-0.066	-0.117	0.014	1		16058	-0.027	-0.048	0.008	1		15767	-0.069	-0.123	0.015	1		15827	-0.049215	-0.08779	0.011914	0.99998
Second Trimester	Neocortex	2	Astrocyte	16112	-0.067	-0.104	0.021	0.999		16058	-0.029	-0.045	0.012	0.991		15767	-0.061	-0.095	0.022	0.997		15827	-0.066724	-0.10383	0.017846	0.99991
Second Trimester	Neocortex	2	Oligodendrocyte	16112	0.014	0.023	0.017	0.193		16058	0.013	0.022	0.01	0.0847		15767	0.003	0.005	0.017	0.426		15827	0.011802	0.019155	0.014005	0.19971
Second Trimester	Neocortex	2	Unknown	16112	0.126	0.2	0.025	1.44e-07	*	16058	0.037	0.059	0.014	0.00501		15767	0.109	0.175	0.026	9.5e-06	*	15827	0.088906	0.14161	0.020958	1.1147e-05	*
Second Trimester	Neocortex	2	Microglia	16112	-0.048	-0.075	0.012	1		16058	-0.012	-0.019	0.007	0.951		15767	-0.043	-0.067	0.013	1		15827	-0.027144	-0.042386	0.010543	0.99498
Second Trimester	Neocortex	2	Cajal Retzius cell	16112	0.026	0.055	0.014	0.0291		16058	-0.006	-0.012	0.008	0.761		15767	0.032	0.068	0.014	0.0129		15827	0.022856	0.048522	0.011712	0.025508
Second Trimester	Neocortex	2	OPC	16112	0.045	0.077	0.019	0.00722		16058	0.006	0.009	0.011	0.304		15767	0.048	0.082	0.019	0.00586		15827	0.031274	0.053225	0.015599	0.0225
Second Trimester	Neocortex	2	IPC Glia	16112	-0.017	-0.039	0.009	0.974		16058	0.004	0.009	0.005	0.231		15767	-0.016	-0.036	0.009	0.954		15827	-0.0097429	-0.022175	0.0075897	0.90037
Third Trimester	PrefrontalCortex	2	Oligodendrocyte	14508	0.036	0.052	0.019	0.0307		14465	0.023	0.034	0.011	0.0182		14226	0.023	0.033	0.02	0.131		14293	0.031856	0.046131	0.016298	0.025324
Third Trimester	PrefrontalCortex	2	Glutamatergic neuron	14508	0.076	0.132	0.014	1.91e-08	*	14465	0.02	0.035	0.008	0.00545		14226	0.071	0.123	0.014	4.3e-07	*	14293	0.049012	0.084866	0.011745	1.5118e-05	*
Third Trimester	PrefrontalCortex	2	IPC Glia	14508	-0.041	-0.052	0.024	0.955		14465	-0.007	-0.009	0.014	0.693		14226	-0.049	-0.064	0.025	0.975		14293	-0.026145	-0.033624	0.020413	0.89986
Third Trimester	PrefrontalCortex	2	Unknown	14508	0.019	0.031	0.012	0.0522		14465	0.001	0.002	0.007	0.439		14226	0.021	0.036	0.012	0.0397		14293	0.011197	0.018623	0.010073	0.13316
Third Trimester	PrefrontalCortex	2	Radial glia	14508	0.007	0.012	0.019	0.347		14465	-0.01	-0.016	0.011	0.818		14226	0.013	0.021	0.02	0.252		14293	0.0071525	0.011295	0.016026	0.32769
Third Trimester	PrefrontalCortex	2	Microglia	14508	-0.058	-0.081	0.013	1		14465	-0.015	-0.021	0.008	0.974		14226	-0.056	-0.079	0.014	1		14293	-0.037981	-0.053584	0.011294	0.99961
Third Trimester	PrefrontalCortex	2	GABAergic neuron	14508	0.124	0.156	0.023	4.27e-08	*	14465	0.03	0.038	0.013	0.0119		14226	0.119	0.151	0.024	3.57e-07	*	14293	0.085217	0.10755	0.019618	7.0541e-06	*
Third Trimester	PrefrontalCortex	2	Vascular	14508	-0.069	-0.131	0.011	1		14465	-0.021	-0.04	0.006	0.999		14226	-0.07	-0.134	0.012	1		14293	-0.045971	-0.088044	0.0093912	1
Third Trimester	PrefrontalCortex	2	Astrocyte	14508	-0.045	-0.061	0.022	0.98		14465	-0.01	-0.014	0.013	0.791		14226	-0.044	-0.06	0.023	0.972		14293	-0.026763	-0.036684	0.018805	0.92265
Third Trimester	PrefrontalCortex	2	IPC EN	14508	0.056	0.067	0.022	0.00559		14465	0.036	0.044	0.013	0.0025		14226	0.057	0.069	0.023	0.0067		14293	0.048871	0.059023	0.018842	0.004753
Third Trimester	PrefrontalCortex	2	OPC	14508	0.119	0.165	0.023	8.54e-08	*	14465	0.022	0.031	0.013	0.0453		14226	0.116	0.161	0.024	5.24e-07	*	14293	0.079348	0.11037	0.019233	1.861e-05	*
Third Trimester	PrefrontalCortex	2	Cajal Retzius cell	14508	-0.015	-0.032	0.007	0.985		14465	-0.003	-0.006	0.004	0.766		14226	-0.014	-0.029	0.007	0.971		14293	-0.011111	-0.023541	0.0058383	0.97148
Third Trimester	BrodmannArea10	2	Glutamatergic neuron	16407	0.091	0.162	0.018	2.47e-07	*	16349	0.028	0.05	0.011	0.00454		16047	0.083	0.149	0.019	4.26e-06	*	16107	0.056472	0.10128	0.015215	0.00010335
Third Trimester	BrodmannArea10	2	Astrocyte	16407	-0.064	-0.083	0.024	0.997		16349	-0.028	-0.037	0.014	0.979		16047	-0.053	-0.069	0.024	0.986		16107	-0.042728	-0.055408	0.020076	0.98333
Third Trimester	BrodmannArea10	2	GABAergic neuron	16407	0.106	0.157	0.023	1.87e-06	*	16349	0.038	0.057	0.013	0.00239		16047	0.097	0.145	0.024	2.1e-05	*	16107	0.071977	0.10766	0.019335	9.8928e-05
Third Trimester	BrodmannArea10	2	IPC Glia	16407	-0.034	-0.037	0.028	0.887		16349	-0.027	-0.029	0.016	0.949		16047	-0.024	-0.026	0.029	0.794		16107	-0.0093768	-0.010272	0.023504	0.65503
Third Trimester	BrodmannArea10	2	Microglia	16407	-0.092	-0.11	0.015	1		16349	-0.016	-0.019	0.009	0.964		16047	-0.087	-0.104	0.016	1		16107	-0.053261	-0.063974	0.012826	0.99998
Third Trimester	BrodmannArea10	2	OPC	16407	0.059	0.071	0.026	0.0117		16349	0.007	0.008	0.015	0.325		16047	0.058	0.07	0.027	0.0148		16107	0.02771	0.033502	0.021981	0.10373
Third Trimester	BrodmannArea10	2	Vascular	16407	-0.075	-0.136	0.012	1		16349	-0.024	-0.043	0.007	1		16047	-0.076	-0.137	0.013	1		16107	-0.052361	-0.094708	0.01022	1
Third Trimester	BrodmannArea10	2	Unknown	16407	-0.078	-0.125	0.029	0.997		16349	-0.026	-0.042	0.017	0.937		16047	-0.081	-0.131	0.03	0.997		16107	-0.067179	-0.1086	0.02459	0.99685
Third Trimester	BrodmannArea10	2	IPC EN	16407	0.06	0.111	0.014	1.18e-05	*	16349	0.027	0.05	0.009	0.000722		16047	0.05	0.093	0.015	0.000382		16107	0.037856	0.069973	0.012166	0.000932
Third Trimester	BrodmannArea10	2	Radial glia	16407	-0.009	-0.012	0.028	0.631		16349	-0.024	-0.03	0.016	0.924		16047	0.016	0.021	0.029	0.29		16107	0.009209	0.011813	0.02369	0.34874
Third Trimester	BrodmannArea10	2	Oligodendrocyte	16407	0.031	0.044	0.022	0.0819		16349	0.018	0.026	0.013	0.0807		16047	0.032	0.045	0.023	0.0824		16107	0.026657	0.038013	0.018692	0.076932
Third Trimester	BrodmannArea10	2	Cajal Retzius cell	16407	0.059	0.105	0.018	0.000558		16349	0.01	0.017	0.011	0.188		16047	0.062	0.112	0.019	0.000457		16107	0.034966	0.062391	0.015458	0.011859
Third Trimester	BrodmannArea17	2	GABAergic neuron	15001	0.099	0.174	0.02	2.94e-07	*	14958	0.025	0.043	0.012	0.0171		14704	0.092	0.163	0.021	4.39e-06	*	14769	0.054178	0.095356	0.016893	0.00067208
Third Trimester	BrodmannArea17	2	Glutamatergic neuron	15001	0.094	0.175	0.017	2.85e-08	*	14958	0.026	0.047	0.01	0.00614		14704	0.084	0.157	0.018	1.57e-06	*	14769	0.051423	0.095455	0.014697	0.0002344
Third Trimester	BrodmannArea17	2	Vascular	15001	-0.08	-0.119	0.015	1		14958	-0.029	-0.044	0.009	1		14704	-0.073	-0.11	0.015	1		14769	-0.051772	-0.077371	0.012585	0.99998
Third Trimester	BrodmannArea17	2	Oligodendrocyte	15001	0	0	0.011	0.501		14958	0.005	0.008	0.006	0.236		14704	-0.001	-0.001	0.012	0.528		14769	4.3603e-05	7.4929e-05	0.0093614	0.49814
Third Trimester	BrodmannArea17	2	Microglia	15001	-0.082	-0.109	0.015	1		14958	-0.008	-0.01	0.009	0.801		14704	-0.083	-0.111	0.016	1		14769	-0.052881	-0.070704	0.013019	0.99998
Third Trimester	BrodmannArea17	2	Astrocyte	15001	0.026	0.039	0.021	0.108		14958	0.005	0.007	0.012	0.357		14704	0.032	0.047	0.022	0.0732		14769	0.0077754	0.011552	0.017927	0.33225
Third Trimester	BrodmannArea17	2	OPC	15001	0.087	0.143	0.02	1.15e-05	*	14958	-0.006	-0.01	0.012	0.696		14704	0.095	0.158	0.021	4.43e-06	*	14769	0.033232	0.055181	0.017408	0.02814
Third Trimester	BrodmannArea17	2	IPC Glia	15001	0.005	0.007	0.017	0.388		14958	-0.011	-0.016	0.01	0.85		14704	0.005	0.008	0.018	0.391		14769	-0.0077759	-0.011941	0.014686	0.70175
Third Trimester	BrodmannArea17	2	Unknown	15001	-0.003	-0.006	0.014	0.581		14958	0.002	0.005	0.008	0.393		14704	-0.002	-0.005	0.014	0.562		14769	-0.0060804	-0.012973	0.011599	0.69993
Third Trimester	BrodmannArea17	2	Radial glia	15001	-0.033	-0.07	0.009	1		14958	-0.004	-0.008	0.006	0.744		14704	-0.032	-0.067	0.01	0.999		14769	-0.019322	-0.040757	0.0082008	0.99076
Third Trimester	BrodmannArea17	2	Cajal Retzius cell	15001	0.014	0.035	0.009	0.0523		14958	0.003	0.007	0.005	0.3		14704	0.01	0.025	0.009	0.132		14769	0.011272	0.027959	0.0073694	0.063068
Third Trimester	BrodmannArea17	2	IPC EN	15001	-0.001	-0.002	0.009	0.551		14958	0.001	0.002	0.005	0.412		14704	0.001	0.003	0.009	0.439		14769	0.0085518	0.015149	0.0075478	0.12861
Infancy	BrodmannArea10	2	Glutamatergic neuron	16612	0.084	0.161	0.013	3.01e-10	*	16551	0.018	0.035	0.008	0.0122		16231	0.079	0.154	0.014	7.24e-09	*	16292	0.060343	0.11702	0.011498	7.7915e-08	*
Infancy	BrodmannArea10	2	GABAergic neuron	16612	0.088	0.16	0.015	6.14e-09	*	16551	0.024	0.044	0.009	0.00439		16231	0.083	0.151	0.016	1.4e-07	*	16292	0.060033	0.10925	0.01321	2.7736e-06	*
Infancy	BrodmannArea10	2	Astrocyte	16612	-0.076	-0.089	0.023	1		16551	-0.025	-0.029	0.013	0.969		16231	-0.073	-0.087	0.023	0.999		16292	-0.053895	-0.06413	0.0191	0.99761
Infancy	BrodmannArea10	2	OPC	16612	0.046	0.057	0.024	0.0243		16551	0.009	0.011	0.014	0.255		16231	0.044	0.055	0.024	0.0331		16292	0.022298	0.02745	0.019772	0.12972
Infancy	BrodmannArea10	2	IPC Glia	16612	-0.029	-0.041	0.025	0.875		16551	-0.024	-0.034	0.015	0.949		16231	-0.016	-0.023	0.026	0.729		16292	-0.033716	-0.048068	0.02132	0.9431
Infancy	BrodmannArea10	2	Unknown	16612	-0.031	-0.039	0.028	0.86		16551	0.008	0.01	0.017	0.316		16231	-0.041	-0.053	0.029	0.917		16292	-0.015554	-0.020075	0.024018	0.74137
Infancy	BrodmannArea10	2	Vascular	16612	-0.089	-0.127	0.014	1		16551	-0.024	-0.034	0.009	0.998		16231	-0.089	-0.127	0.015	1		16292	-0.060913	-0.086929	0.012144	1
Infancy	BrodmannArea10	2	Radial glia	16612	-0.055	-0.064	0.025	0.986		16551	-0.022	-0.025	0.015	0.933		16231	-0.046	-0.054	0.026	0.963		16292	-0.03718	-0.043137	0.021172	0.96045
Infancy	BrodmannArea10	2	Microglia	16612	-0.105	-0.108	0.017	1		16551	-0.012	-0.013	0.01	0.892		16231	-0.106	-0.109	0.018	1		16292	-0.06252	-0.064297	0.01439	0.99999
Infancy	BrodmannArea10	2	Oligodendrocyte	16612	-0.032	-0.047	0.016	0.978		16551	0.004	0.006	0.009	0.318		16231	-0.029	-0.043	0.016	0.963		16292	-0.012651	-0.018517	0.01351	0.82545
Infancy	BrodmannArea10	2	Cajal Retzius cell	16612	0.129	0.186	0.024	2.73e-08	*	16551	0.053	0.076	0.014	0.000102		16231	0.117	0.17	0.025	1.21e-06	*	16292	0.072145	0.10428	0.02028	0.00018787
Infancy	BrodmannArea10	2	IPC EN	16612	0.005	0.009	0.007	0.26		16551	-0.004	-0.007	0.004	0.789		16231	0.008	0.015	0.008	0.163		16292	0.0026014	0.0052196	0.0063403	0.3408
Infancy	BrodmannArea17	2	Glutamatergic neuron	16662	0.1	0.195	0.013	5.36e-14	*	16599	0.023	0.045	0.008	0.00177		16280	0.098	0.192	0.014	1.21e-12	*	16335	0.073125	0.14257	0.011516	1.1094e-10	*
Infancy	BrodmannArea17	2	Vascular	16662	-0.092	-0.13	0.014	1		16599	-0.019	-0.027	0.008	0.989		16280	-0.095	-0.135	0.015	1		16335	-0.062024	-0.088008	0.011843	1
Infancy	BrodmannArea17	2	GABAergic neuron	16662	0.095	0.175	0.015	2.23e-10	*	16599	0.023	0.043	0.009	0.00477		16280	0.094	0.175	0.016	1.34e-09	*	16335	0.0672	0.12471	0.012972	1.1205e-07	*
Infancy	BrodmannArea17	2	Astrocyte	16662	-0.077	-0.108	0.019	1		16599	-0.023	-0.032	0.011	0.982		16280	-0.078	-0.11	0.019	1		16335	-0.062027	-0.087774	0.015826	0.99996
Infancy	BrodmannArea17	2	Oligodendrocyte	16662	-0.035	-0.05	0.015	0.989		16599	0.001	0.002	0.009	0.436		16280	-0.033	-0.048	0.016	0.982		16335	-0.014248	-0.020623	0.012845	0.86632
Infancy	BrodmannArea17	2	OPC	16662	0.048	0.068	0.021	0.00964		16599	0	0	0.012	0.504		16280	0.049	0.069	0.021	0.0109		16335	0.021926	0.031091	0.017451	0.10449
Infancy	BrodmannArea17	2	Radial glia	16662	-0.047	-0.059	0.026	0.964		16599	-0.019	-0.024	0.015	0.893		16280	-0.038	-0.048	0.027	0.92		16335	-0.054051	-0.067855	0.022163	0.99263
Infancy	BrodmannArea17	2	IPC EN	16662	0	0.001	0.013	0.486		16599	-0.009	-0.011	0.008	0.895		16280	0.002	0.003	0.013	0.429		16335	0.0025213	0.002975	0.010747	0.40726
Infancy	BrodmannArea17	2	IPC Glia	16662	-0.005	-0.008	0.021	0.588		16599	-0.009	-0.016	0.012	0.777		16280	0	0	0.022	0.502		16335	-0.010454	-0.017947	0.017615	0.72358
Infancy	BrodmannArea17	2	Cajal Retzius cell	16662	0.09	0.161	0.019	1.17e-06	*	16599	0.032	0.057	0.011	0.00239		16280	0.094	0.17	0.02	1.21e-06	*	16335	0.070279	0.12632	0.016246	7.6428e-06	*
Infancy	BrodmannArea17	2	Unknown	16662	-0.036	-0.052	0.032	0.868		16599	-0.009	-0.014	0.019	0.685		16280	-0.055	-0.081	0.033	0.949		16335	-0.043811	-0.06451	0.027368	0.94528
Infancy	BrodmannArea17	2	Microglia	16662	-0.097	-0.11	0.015	1		16599	-0.014	-0.016	0.009	0.937		16280	-0.094	-0.107	0.016	1		16335	-0.054219	-0.061743	0.012993	0.99998
Infancy	BrodmannArea9	2	Glutamatergic neuron	16131	0.086	0.17	0.015	5.69e-09	*	16080	0.023	0.046	0.009	0.00455		15784	0.084	0.166	0.016	3.94e-08	*	15844	0.054551	0.10794	0.012813	1.0409e-05	*
Infancy	BrodmannArea9	2	GABAergic neuron	16131	0.075	0.135	0.018	1.32e-05	*	16080	0.025	0.045	0.011	0.00857		15784	0.073	0.131	0.019	4.69e-05	*	15844	0.043943	0.078987	0.015283	0.0020209
Infancy	BrodmannArea9	2	Microglia	16131	-0.105	-0.101	0.019	1		16080	-0.019	-0.018	0.011	0.956		15784	-0.098	-0.095	0.019	1		15844	-0.056378	-0.054611	0.015649	0.99984
Infancy	BrodmannArea9	2	OPC	16131	0.032	0.034	0.026	0.11		16080	-0.004	-0.004	0.015	0.602		15784	0.034	0.036	0.027	0.103		15844	0.0086728	0.0090932	0.022111	0.34744
Infancy	BrodmannArea9	2	Cajal Retzius cell	16131	0.06	0.107	0.015	2.38e-05	*	16080	0.003	0.005	0.009	0.387		15784	0.055	0.097	0.016	0.000215		15844	0.035809	0.063771	0.012621	0.0022779
Infancy	BrodmannArea9	2	Astrocyte	16131	-0.059	-0.069	0.023	0.995		16080	-0.018	-0.021	0.013	0.912		15784	-0.055	-0.065	0.023	0.991		15844	-0.046739	-0.055194	0.0192	0.99253
Infancy	BrodmannArea9	2	Oligodendrocyte	16131	-0.022	-0.027	0.02	0.868		16080	0.002	0.003	0.012	0.424		15784	-0.02	-0.024	0.02	0.833		15844	-0.0039884	-0.0048373	0.016702	0.59437
Infancy	BrodmannArea9	2	Unknown	16131	-0.022	-0.027	0.023	0.832		16080	-0.016	-0.021	0.013	0.889		15784	-0.012	-0.015	0.023	0.695		15844	-0.0013296	-0.00168	0.019292	0.52747
Infancy	BrodmannArea9	2	Vascular	16131	-0.088	-0.128	0.014	1		16080	-0.024	-0.036	0.008	0.999		15784	-0.088	-0.13	0.014	1		15844	-0.063471	-0.09341	0.011668	1
Infancy	BrodmannArea9	2	Radial glia	16131	-0.037	-0.051	0.018	0.982		16080	-0.017	-0.024	0.01	0.949		15784	-0.033	-0.046	0.018	0.964		15844	-0.028285	-0.039326	0.015059	0.96981
Infancy	BrodmannArea9	2	IPC Glia	16131	0.023	0.033	0.015	0.0632		16080	0.007	0.01	0.009	0.227		15784	0.023	0.032	0.016	0.0777		15844	0.014565	0.020942	0.012944	0.13026
Infancy	BrodmannArea9	2	IPC EN	16131	0	0.001	0.007	0.486		16080	0.003	0.006	0.004	0.258		15784	0	-0.001	0.007	0.518		15844	0.0027542	0.0063131	0.0060644	0.32486
Adolescence	BrodmannArea17	2	Glutamatergic neuron	16625	0.094	0.192	0.012	3.08e-15	*	16562	0.006	0.013	0.007	0.195		16250	0.096	0.197	0.012	5.18e-15	*	16306	0.067258	0.13776	0.010195	2.1647e-11	*
Adolescence	BrodmannArea17	2	Oligodendrocyte	16625	-0.062	-0.086	0.017	1		16562	0.012	0.017	0.01	0.115		16250	-0.071	-0.098	0.018	1		16306	-0.038145	-0.053016	0.014594	0.99552
Adolescence	BrodmannArea17	2	GABAergic neuron	16625	0.09	0.172	0.014	5.19e-11	*	16562	0.011	0.021	0.008	0.095		16250	0.093	0.178	0.014	6.58e-11	*	16306	0.062221	0.11924	0.011832	7.3615e-08	*
Adolescence	BrodmannArea17	2	Vascular	16625	-0.065	-0.091	0.014	1		16562	-0.026	-0.036	0.009	0.999		16250	-0.065	-0.092	0.015	1		16306	-0.041256	-0.058112	0.012025	0.9997
Adolescence	BrodmannArea17	2	OPC	16625	0.076	0.106	0.02	6.6e-05	*	16562	0.001	0.002	0.012	0.463		16250	0.077	0.109	0.02	7.2e-05	*	16306	0.037312	0.052386	0.016706	0.012766
Adolescence	BrodmannArea17	2	Astrocyte	16625	-0.033	-0.043	0.019	0.96		16562	-0.008	-0.011	0.011	0.763		16250	-0.026	-0.035	0.019	0.91		16306	-0.026784	-0.035288	0.016088	0.95202
Adolescence	BrodmannArea17	2	Microglia	16625	-0.083	-0.093	0.016	1		16562	-0.013	-0.015	0.01	0.913		16250	-0.076	-0.085	0.017	1		16306	-0.047606	-0.053594	0.013896	0.99969
Adolescence	BrodmannArea17	2	Radial glia	16625	-0.076	-0.082	0.024	0.999		16562	0.004	0.005	0.015	0.383		16250	-0.085	-0.093	0.025	1		16306	-0.032023	-0.034889	0.020852	0.93769
Adolescence	BrodmannArea17	2	Unknown	16625	-0.144	-0.195	0.029	1		16562	-0.033	-0.045	0.018	0.972		16250	-0.134	-0.182	0.03	1		16306	-0.10654	-0.14461	0.024962	0.99999
Adolescence	BrodmannArea17	2	Cajal Retzius cell	16625	-0.007	-0.008	0.027	0.596		16562	0.035	0.045	0.016	0.0142		16250	-0.025	-0.033	0.028	0.817		16306	-0.009565	-0.012409	0.022603	0.66391
Adolescence	BrodmannArea17	2	IPC Glia	16625	0.023	0.034	0.018	0.104		16562	-0.017	-0.025	0.011	0.943		16250	0.024	0.036	0.019	0.1		16306	-0.0033145	-0.0050107	0.015288	0.58582
Adolescence	BrodmannArea17	2	IPC EN	16625	-0.038	-0.054	0.014	0.997		16562	0.009	0.012	0.008	0.14		16250	-0.039	-0.056	0.014	0.997		16306	-0.017856	-0.025469	0.011681	0.93681
Adolescence	BrodmannArea9	2	Microglia	16618	-0.077	-0.078	0.018	1		16557	-0.016	-0.016	0.011	0.936		16238	-0.068	-0.07	0.018	1		16296	-0.039097	-0.040205	0.015062	0.99528
Adolescence	BrodmannArea9	2	Oligodendrocyte	16618	-0.073	-0.091	0.02	1		16557	0.015	0.019	0.011	0.0928		16238	-0.082	-0.103	0.02	1		16296	-0.041885	-0.05236	0.016406	0.99465
Adolescence	BrodmannArea9	2	OPC	16618	0.075	0.099	0.02	8.66e-05		16557	0.002	0.002	0.012	0.444		16238	0.076	0.101	0.021	0.000107		16296	0.037289	0.049335	0.016924	0.013796
Adolescence	BrodmannArea9	2	GABAergic neuron	16618	0.083	0.162	0.013	4.93e-11	*	16557	0.009	0.017	0.008	0.118		16238	0.086	0.169	0.013	4.83e-11	*	16296	0.060629	0.11869	0.010881	1.2793e-08	*
Adolescence	BrodmannArea9	2	Vascular	16618	-0.068	-0.094	0.014	1		16557	-0.029	-0.04	0.008	1		16238	-0.069	-0.096	0.015	1		16296	-0.041475	-0.057426	0.011838	0.99977
Adolescence	BrodmannArea9	2	Glutamatergic neuron	16618	0.086	0.183	0.011	1.73e-15	*	16557	0.007	0.015	0.006	0.137		16238	0.089	0.192	0.011	1.04e-15	*	16296	0.06373	0.1369	0.0092113	2.3736e-12	*
Adolescence	BrodmannArea9	2	Astrocyte	16618	-0.029	-0.037	0.019	0.936		16557	-0.01	-0.013	0.011	0.82		16238	-0.02	-0.026	0.019	0.856		16296	-0.020157	-0.025795	0.015921	0.89724
Adolescence	BrodmannArea9	2	Unknown	16618	-0.173	-0.21	0.03	1		16557	0.004	0.005	0.018	0.403		16238	-0.182	-0.224	0.031	1		16296	-0.10343	-0.12652	0.025562	0.99997
Adolescence	BrodmannArea9	2	Cajal Retzius cell	16618	-0.061	-0.077	0.022	0.997		16557	0.025	0.031	0.013	0.0272		16238	-0.08	-0.102	0.022	1		16296	-0.039476	-0.050473	0.01843	0.98389
Adolescence	BrodmannArea9	2	Radial glia	16618	-0.033	-0.035	0.021	0.938		16557	0.001	0.001	0.013	0.473		16238	-0.031	-0.033	0.022	0.92		16296	-0.024322	-0.02612	0.018162	0.90973
Adolescence	BrodmannArea9	2	IPC EN	16618	-0.024	-0.04	0.008	0.998		16557	-0.001	-0.002	0.005	0.589		16238	-0.025	-0.041	0.009	0.998		16296	-0.016555	-0.027693	0.0071568	0.98964
Adolescence	BrodmannArea9	2	IPC Glia	16618	0.04	0.066	0.016	0.00761		16557	-0.006	-0.01	0.01	0.74		16238	0.04	0.066	0.017	0.00946		16296	0.0053073	0.0088184	0.01392	0.3515
First Trimester	Neocortex	1	Neuron	15953	0.226	0.365	0.028	3.09e-16	*	15901	0.047	0.077	0.016	0.00184		15620	0.212	0.345	0.029	1.13e-13	*	15680	0.16019	0.25978	0.023635	6.3551e-12	*
First Trimester	Neocortex	1	Progenitor	15953	-0.078	-0.117	0.038	0.981		15901	-0.001	-0.002	0.022	0.526		15620	-0.077	-0.115	0.039	0.976		15680	-0.048696	-0.073159	0.031775	0.9373
First Trimester	Neocortex	1	Vascular	15953	-0.024	-0.046	0.022	0.855		15901	-0.039	-0.075	0.013	0.998		15620	-0.011	-0.022	0.023	0.685		15680	-0.014989	-0.028795	0.019053	0.78425
First Trimester	Neocortex	1	Glia	15953	-0.126	-0.168	0.031	1		15901	-0.033	-0.045	0.018	0.967		15620	-0.128	-0.172	0.032	1		15680	-0.10606	-0.14137	0.026386	0.99997
First Trimester	Neocortex	1	Unknown	15953	0.213	0.361	0.031	2.34e-12	*	15901	0.063	0.106	0.018	0.000278		15620	0.201	0.342	0.032	2.21e-10	*	15680	0.14862	0.25155	0.026397	9.1776e-09	*
First Trimester	Neocortex	1	Immune	15953	-0.093	-0.144	0.017	1		15901	-0.006	-0.009	0.01	0.726		15620	-0.09	-0.141	0.017	1		15680	-0.060624	-0.094192	0.01406	0.99999
First Trimester	Telencephalon	1	Progenitor	15295	-0.006	-0.009	0.031	0.573		15252	0.006	0.009	0.018	0.376		14993	0.007	0.012	0.032	0.414		15060	-0.0061491	-0.010306	0.026218	0.59271
First Trimester	Telencephalon	1	Neuron	15295	0.197	0.34	0.023	2.29e-17	*	15252	0.051	0.087	0.014	0.000108		14993	0.19	0.329	0.024	3.11e-15	*	15060	0.1394	0.24063	0.019957	1.4873e-12	*
First Trimester	Telencephalon	1	Vascular	15295	-0.017	-0.032	0.019	0.811		15252	-0.02	-0.039	0.011	0.968		14993	-0.005	-0.01	0.02	0.606		15060	-0.010733	-0.020318	0.016091	0.74761
First Trimester	Telencephalon	1	Glia	15295	-0.029	-0.047	0.025	0.878		15252	-0.012	-0.019	0.014	0.79		14993	-0.03	-0.049	0.026	0.877		15060	-0.043874	-0.071004	0.02121	0.9807
First Trimester	Telencephalon	1	Unknown	15295	0.049	0.073	0.019	0.00487		15252	0.022	0.033	0.011	0.0235		14993	0.041	0.061	0.02	0.0189		15060	0.047538	0.07024	0.016275	0.0017484
First Trimester	Telencephalon	1	Immune	15295	-0.069	-0.135	0.012	1		15252	-0.012	-0.025	0.007	0.967		14993	-0.071	-0.14	0.012	1		15060	-0.045051	-0.088624	0.0098704	1
First Trimester	Forebrain	1	Progenitor	15014	0.003	0.005	0.027	0.456		14971	0.001	0.002	0.016	0.47		14723	0.007	0.013	0.028	0.398		14784	0.0028701	0.0048924	0.023206	0.45079
First Trimester	Forebrain	1	Neuron	15014	0.238	0.395	0.024	9.01e-24	*	14971	0.04	0.066	0.014	0.00218		14723	0.235	0.391	0.025	1.84e-21	*	14784	0.15635	0.25913	0.020303	7.2355e-15	*
First Trimester	Forebrain	1	Vascular	15014	-0.055	-0.112	0.015	1		14971	-0.014	-0.028	0.009	0.946		14723	-0.06	-0.123	0.016	1		14784	-0.044303	-0.090613	0.012668	0.99976
First Trimester	Forebrain	1	Glia	15014	0.056	0.098	0.023	0.00723		14971	-0.003	-0.005	0.013	0.59		14723	0.053	0.093	0.024	0.0129		14784	0.037705	0.065727	0.019494	0.026554
First Trimester	Forebrain	1	Immune	15014	-0.057	-0.105	0.011	1		14971	-0.012	-0.021	0.006	0.965		14723	-0.052	-0.096	0.011	1		14784	-0.035664	-0.065974	0.0092297	0.99994
First Trimester	Forebrain	1	Unknown	15014	0.033	0.05	0.017	0.0246		14971	0.027	0.041	0.01	0.00312		14723	0.027	0.041	0.018	0.0642		14784	0.029871	0.045118	0.014556	0.020087
Second Trimester	PrefrontalCortex	1	Neuron	16425	0.219	0.297	0.03	1.12e-13	*	16367	0.067	0.091	0.018	6.88e-05	*	16065	0.202	0.276	0.031	3.46e-11	*	16131	0.15424	0.2098	0.02532	5.7295e-10	*
Second Trimester	PrefrontalCortex	1	Progenitor	16425	0.041	0.058	0.038	0.14		16367	0.009	0.014	0.022	0.335		16065	0.057	0.082	0.039	0.0708		16131	0.017685	0.025326	0.031825	0.28922
Second Trimester	PrefrontalCortex	1	Glia	16425	0.013	0.019	0.027	0.32		16367	-0.017	-0.024	0.016	0.848		16065	0.022	0.032	0.028	0.219		16131	-0.0043295	-0.0062705	0.023092	0.57436
Second Trimester	PrefrontalCortex	1	Unknown	16425	0.184	0.262	0.032	4.82e-09	*	16367	0.064	0.091	0.019	0.000465		16065	0.166	0.238	0.033	3.49e-07	*	16131	0.13004	0.18565	0.027281	9.4483e-07	*
Second Trimester	PrefrontalCortex	1	Immune	16425	-0.081	-0.115	0.016	1		16367	-0.016	-0.023	0.009	0.961		16065	-0.075	-0.107	0.016	1		16131	-0.044556	-0.06313	0.013173	0.99964
Second Trimester	PrefrontalCortex	1	Vascular	16425	-0.067	-0.12	0.019	1		16367	-0.023	-0.041	0.011	0.98		16065	-0.071	-0.128	0.02	1		16131	-0.053394	-0.095644	0.016105	0.99954
Second Trimester	VisualCortex	1	Progenitor	16330	0.06	0.093	0.031	0.0266		16275	0.008	0.012	0.018	0.337		15975	0.069	0.107	0.032	0.0163		16038	0.029475	0.045851	0.026274	0.13097
Second Trimester	VisualCortex	1	Neuron	16330	0.174	0.257	0.027	2.83e-11	*	16275	0.06	0.089	0.016	6.56e-05	*	15975	0.158	0.235	0.028	5.12e-09	*	16038	0.12009	0.17829	0.022514	4.8727e-08	*
Second Trimester	VisualCortex	1	Unknown	16330	0.17	0.281	0.025	2.98e-12	*	16275	0.031	0.052	0.015	0.0162		15975	0.157	0.261	0.026	6.09e-10	*	16038	0.11483	0.19046	0.02097	2.2121e-08	*
Second Trimester	VisualCortex	1	Glia	16330	-0.023	-0.036	0.022	0.855		16275	-0.016	-0.025	0.013	0.892		15975	-0.012	-0.019	0.023	0.699		16038	-0.029552	-0.045815	0.018564	0.94428
Second Trimester	VisualCortex	1	Immune	16330	-0.079	-0.115	0.015	1		16275	-0.013	-0.019	0.009	0.932		15975	-0.074	-0.11	0.015	1		16038	-0.045244	-0.066597	0.012701	0.99982
Second Trimester	VisualCortex	1	Vascular	16330	-0.055	-0.105	0.015	1		16275	-0.012	-0.023	0.009	0.916		15975	-0.055	-0.106	0.016	1		16038	-0.033678	-0.06427	0.012676	0.99605
Second Trimester	Neocortex	1	Progenitor	16112	0.006	0.009	0.029	0.417		16058	0.011	0.016	0.017	0.267		15767	0.013	0.019	0.03	0.337		15827	0.0048229	0.0074345	0.024484	0.42192
Second Trimester	Neocortex	1	Neuron	16112	0.187	0.3	0.024	4.48e-15	*	16058	0.054	0.088	0.014	6.51e-05	*	15767	0.174	0.281	0.025	2.2e-12	*	15827	0.1271	0.20489	0.020453	2.6524e-10	*
Second Trimester	Neocortex	1	Vascular	16112	-0.074	-0.132	0.016	1		16058	-0.028	-0.05	0.009	0.999		15767	-0.077	-0.138	0.016	1		15827	-0.05341	-0.095273	0.013378	0.99997
Second Trimester	Neocortex	1	Glia	16112	-0.032	-0.05	0.023	0.922		16058	-0.017	-0.026	0.013	0.896		15767	-0.024	-0.037	0.024	0.846		15827	-0.03893	-0.060004	0.01917	0.97885
Second Trimester	Neocortex	1	Unknown	16112	0.168	0.267	0.024	1.64e-12	*	16058	0.052	0.082	0.014	0.000138		15767	0.156	0.249	0.025	2.99e-10	*	15827	0.12521	0.19944	0.020575	5.9462e-10	*
Second Trimester	Neocortex	1	Immune	16112	-0.056	-0.088	0.014	1		16058	-0.011	-0.017	0.008	0.919		15767	-0.05	-0.078	0.014	1		15827	-0.030588	-0.047763	0.011503	0.99608
Third Trimester	PrefrontalCortex	1	Glia	14508	0.02	0.026	0.024	0.206		14465	0.009	0.012	0.014	0.259		14226	0.021	0.028	0.025	0.203		14293	0.023586	0.031561	0.020571	0.12579
Third Trimester	PrefrontalCortex	1	Neuron	14508	0.109	0.177	0.015	4.34e-13	*	14465	0.029	0.047	0.009	0.000509		14226	0.104	0.17	0.016	2.48e-11	*	14293	0.072269	0.11765	0.012867	9.9487e-09	*
Third Trimester	PrefrontalCortex	1	Progenitor	14508	0.067	0.085	0.027	0.00673		14465	0.018	0.023	0.016	0.128		14226	0.063	0.081	0.028	0.0122		14293	0.053742	0.068099	0.02293	0.0095526
Third Trimester	PrefrontalCortex	1	Unknown	14508	0.028	0.047	0.013	0.0123		14465	0.005	0.009	0.007	0.245		14226	0.031	0.052	0.013	0.00956		14293	0.017503	0.02911	0.010897	0.054129
Third Trimester	PrefrontalCortex	1	Immune	14508	-0.066	-0.092	0.015	1		14465	-0.014	-0.02	0.009	0.951		14226	-0.064	-0.091	0.015	1		14293	-0.044764	-0.063154	0.012465	0.99983
Third Trimester	PrefrontalCortex	1	Vascular	14508	-0.085	-0.163	0.013	1		14465	-0.023	-0.044	0.007	0.999		14226	-0.088	-0.168	0.013	1		14293	-0.058188	-0.11144	0.010817	1
Third Trimester	BrodmannArea10	1	Neuron	16407	0.137	0.228	0.017	2.25e-16	*	16349	0.037	0.062	0.01	0.000111		16047	0.131	0.22	0.017	2.24e-14	*	16107	0.09165	0.15367	0.014211	5.7938e-11	*
Third Trimester	BrodmannArea10	1	Glia	16407	0.008	0.011	0.027	0.377		16349	-0.009	-0.011	0.016	0.708		16047	0.018	0.023	0.027	0.253		16107	0.0087307	0.01127	0.022592	0.34958
Third Trimester	BrodmannArea10	1	Progenitor	16407	0.146	0.167	0.028	1.56e-07	*	16349	0.019	0.022	0.017	0.124		16047	0.149	0.172	0.029	1.64e-07	*	16107	0.09639	0.11145	0.023911	2.7895e-05	*
Third Trimester	BrodmannArea10	1	Immune	16407	-0.109	-0.13	0.017	1		16349	-0.014	-0.016	0.01	0.912		16047	-0.104	-0.125	0.018	1		16107	-0.063148	-0.07585	0.014415	0.99999
Third Trimester	BrodmannArea10	1	Vascular	16407	-0.09	-0.162	0.014	1		16349	-0.025	-0.044	0.009	0.998		16047	-0.093	-0.168	0.015	1		16107	-0.06411	-0.11596	0.012177	1
Third Trimester	BrodmannArea10	1	Unknown	16407	0.066	0.106	0.034	0.0269		16349	0.015	0.025	0.02	0.226		16047	0.061	0.098	0.036	0.0443		16107	0.028037	0.045324	0.029186	0.16837
Third Trimester	BrodmannArea17	1	Neuron	15001	0.133	0.236	0.019	7.78e-13	*	14958	0.034	0.06	0.011	0.00113		14704	0.123	0.22	0.02	1.66e-10	*	14769	0.084782	0.15113	0.015989	5.8009e-08	*
Third Trimester	BrodmannArea17	1	Vascular	15001	-0.099	-0.147	0.016	1		14958	-0.034	-0.05	0.01	1		14704	-0.093	-0.138	0.017	1		14769	-0.060614	-0.090586	0.013963	0.99999
Third Trimester	BrodmannArea17	1	Glia	15001	0.054	0.079	0.024	0.0121		14958	0.014	0.021	0.014	0.151		14704	0.059	0.086	0.025	0.00888		14769	0.033804	0.049444	0.020278	0.047765
Third Trimester	BrodmannArea17	1	Immune	15001	-0.101	-0.134	0.017	1		14958	-0.007	-0.009	0.01	0.76		14704	-0.103	-0.138	0.017	1		14769	-0.062161	-0.083112	0.014275	0.99999
Third Trimester	BrodmannArea17	1	Progenitor	15001	0.116	0.181	0.024	8.37e-07	*	14958	-0.002	-0.004	0.014	0.57		14704	0.123	0.193	0.025	5.53e-07	*	14769	0.063782	0.099485	0.020747	0.0010574
Third Trimester	BrodmannArea17	1	Unknown	15001	0.001	0.001	0.016	0.486		14958	0.007	0.016	0.009	0.218		14704	0	0.001	0.017	0.493		14769	-2.104e-05	-4.4888e-05	0.013824	0.50061
Infancy	BrodmannArea10	1	Neuron	16612	0.117	0.219	0.014	9.18e-17	*	16551	0.024	0.045	0.008	0.00212		16231	0.115	0.216	0.015	3.42e-15	*	16292	0.081572	0.15337	0.012125	8.9558e-12	*
Infancy	BrodmannArea10	1	Glia	16612	-0.036	-0.042	0.026	0.912		16551	-0.012	-0.014	0.015	0.782		16231	-0.026	-0.031	0.027	0.835		16292	-0.023798	-0.02843	0.022155	0.85862
Infancy	BrodmannArea10	1	Progenitor	16612	0.09	0.109	0.024	6.63e-05	*	16551	0.012	0.014	0.014	0.2		16231	0.093	0.114	0.024	5.64e-05	*	16292	0.051438	0.062701	0.01982	0.0047309
Infancy	BrodmannArea10	1	Unknown	16612	0.036	0.046	0.034	0.143		16551	0.026	0.033	0.02	0.0986		16231	0.029	0.038	0.035	0.204		16292	0.024526	0.031656	0.028605	0.19561
Infancy	BrodmannArea10	1	Vascular	16612	-0.11	-0.156	0.016	1		16551	-0.029	-0.041	0.01	0.998		16231	-0.108	-0.154	0.017	1		16292	-0.076952	-0.10982	0.013758	1
Infancy	BrodmannArea10	1	Immune	16612	-0.136	-0.139	0.019	1		16551	-0.014	-0.014	0.011	0.889		16231	-0.137	-0.141	0.02	1		16292	-0.083499	-0.085872	0.016103	1
Infancy	BrodmannArea17	1	Neuron	16662	0.125	0.237	0.014	8.58e-20	*	16599	0.027	0.052	0.008	0.000471		16280	0.125	0.239	0.014	1.5e-18	*	16335	0.089614	0.17074	0.011798	1.6271e-14	*
Infancy	BrodmannArea17	1	Vascular	16662	-0.113	-0.16	0.016	1		16599	-0.022	-0.031	0.009	0.99		16280	-0.116	-0.165	0.016	1		16335	-0.077903	-0.11054	0.013293	1
Infancy	BrodmannArea17	1	Glia	16662	-0.052	-0.069	0.023	0.987		16599	-0.014	-0.018	0.014	0.838		16280	-0.048	-0.063	0.024	0.976		16335	-0.03849	-0.051025	0.019844	0.97378
Infancy	BrodmannArea17	1	Progenitor	16662	0.082	0.114	0.02	2.42e-05	*	16599	0.005	0.007	0.012	0.342		16280	0.085	0.12	0.021	2.01e-05	*	16335	0.044652	0.063059	0.016961	0.0042415
Infancy	BrodmannArea17	1	Unknown	16662	0.058	0.085	0.034	0.0423		16599	0.007	0.01	0.02	0.365		16280	0.047	0.07	0.035	0.0902		16335	0.01626	0.023942	0.028774	0.28601
Infancy	BrodmannArea17	1	Immune	16662	-0.122	-0.138	0.017	1		16599	-0.016	-0.018	0.01	0.939		16280	-0.119	-0.136	0.018	1		16335	-0.07104	-0.080897	0.014393	1
Infancy	BrodmannArea9	1	Neuron	16131	0.122	0.23	0.015	2.78e-16	*	16080	0.031	0.058	0.009	0.000308		15784	0.12	0.226	0.016	1.11e-14	*	15844	0.079329	0.14952	0.012857	3.5047e-10	*
Infancy	BrodmannArea9	1	Immune	16131	-0.14	-0.134	0.021	1		16080	-0.019	-0.019	0.012	0.94		15784	-0.133	-0.129	0.022	1		15844	-0.076557	-0.074157	0.017802	0.99999
Infancy	BrodmannArea9	1	Progenitor	16131	0.09	0.094	0.027	0.000396		16080	0.009	0.009	0.016	0.291		15784	0.089	0.094	0.027	0.000624		15844	0.046826	0.049243	0.022528	0.018839
Infancy	BrodmannArea9	1	Glia	16131	-0.007	-0.008	0.03	0.597		16080	-0.001	-0.001	0.017	0.526		15784	-0.004	-0.005	0.03	0.559		15844	-0.0034887	-0.003932	0.024892	0.55573
Infancy	BrodmannArea9	1	Unknown	16131	0.012	0.016	0.027	0.323		16080	-0.008	-0.01	0.016	0.683		15784	0.021	0.027	0.028	0.226		15844	0.026433	0.033399	0.023053	0.12577
Infancy	BrodmannArea9	1	Vascular	16131	-0.114	-0.168	0.016	1		16080	-0.028	-0.041	0.01	0.998		15784	-0.117	-0.172	0.017	1		15844	-0.084534	-0.12441	0.013679	1
Adolescence	BrodmannArea17	1	Neuron	16625	0.112	0.221	0.013	6.82e-18	*	16562	0.012	0.025	0.008	0.0535		16250	0.114	0.226	0.013	2.04e-17	*	16306	0.078539	0.15611	0.011066	6.6479e-13	*
Adolescence	BrodmannArea17	1	Glia	16625	-0.04	-0.054	0.018	0.989		16562	0.017	0.023	0.01	0.0468		16250	-0.048	-0.065	0.018	0.996		16306	-0.024238	-0.032756	0.014913	0.94794
Adolescence	BrodmannArea17	1	Vascular	16625	-0.084	-0.118	0.016	1		16562	-0.028	-0.039	0.009	0.998		16250	-0.087	-0.122	0.016	1		16306	-0.056009	-0.078892	0.013344	0.99999
Adolescence	BrodmannArea17	1	Progenitor	16625	0.09	0.125	0.02	2.93e-06	*	16562	0.008	0.011	0.012	0.244		16250	0.091	0.127	0.02	4.36e-06	*	16306	0.046864	0.065253	0.016764	0.0025945
Adolescence	BrodmannArea17	1	Immune	16625	-0.112	-0.125	0.018	1		16562	-0.013	-0.015	0.011	0.888		16250	-0.105	-0.118	0.019	1		16306	-0.067629	-0.076134	0.015372	0.99999
Adolescence	BrodmannArea17	1	Unknown	16625	-0.122	-0.165	0.03	1		16562	-0.018	-0.024	0.018	0.835		16250	-0.113	-0.153	0.031	1		16306	-0.094325	-0.12804	0.025803	0.99987
Adolescence	BrodmannArea9	1	Immune	16618	-0.105	-0.107	0.02	1		16557	-0.018	-0.018	0.012	0.935		16238	-0.097	-0.099	0.02	1		16296	-0.06088	-0.062606	0.016589	0.99988
Adolescence	BrodmannArea9	1	Glia	16618	-0.059	-0.071	0.021	0.997		16557	0.02	0.024	0.012	0.0513		16238	-0.067	-0.081	0.022	0.999		16296	-0.037956	-0.046103	0.017686	0.98406
Adolescence	BrodmannArea9	1	Progenitor	16618	0.088	0.115	0.02	6.29e-06	*	16557	0.007	0.009	0.012	0.29		16238	0.088	0.117	0.021	8.54e-06	*	16296	0.040525	0.053498	0.016838	0.0080544
Adolescence	BrodmannArea9	1	Neuron	16618	0.108	0.218	0.013	1.11e-17	*	16557	0.013	0.025	0.008	0.0481		16238	0.112	0.227	0.013	9.78e-18	*	16296	0.076057	0.15419	0.010788	9.342e-13	*
Adolescence	BrodmannArea9	1	Vascular	16618	-0.095	-0.131	0.016	1		16557	-0.034	-0.047	0.009	1		16238	-0.098	-0.135	0.016	1		16296	-0.063316	-0.087668	0.013311	1
Adolescence	BrodmannArea9	1	Unknown	16618	-0.14	-0.171	0.03	1		16557	0.016	0.019	0.018	0.188		16238	-0.149	-0.183	0.031	1		16296	-0.093075	-0.11385	0.025232	0.99989
N.B. Bonferroni correction (BF) for each cell type in the brain from the first trimester to adolescence [1], significant if p < 0.05/648. Results for the externalizing croass-ancestry (EXT META) GWAS, African-like (EXT AFR) GWAS, European-like (EXT EUR) GWAS, and the externalizing GWAS from the original paper (EXT 1 EUR GWAS) [2].
References
[1] Wang, L. et al. Molecular and cellular dynamics of the developing human neocortex. Nature 647, 169–178 (2025).
[2] Karlsson Linnér, R. et al. Multivariate analysis of 1.5 million people identifies genetic associations with traits related to self-regulation and addiction. Nat. Neurosci. 24, 1367–1376 (2021)

### Sheet: ST.21
Table S21. Cross-ancestry and ancestry-specific externalizing gene enrichment in adulthood grey matter
				EXT 2 META						EXT 2 AFR						EXT 2 EUR						EXT 1 EUR
Region	Specific Subregion	Level	Variable	N Genes	Beta	STD Beta	SE	P	Sig (BF)	N Genes	Beta	STD Beta	SE	P	Sig (BF)	N Genes	Beta	STD Beta	SE	P	Sig (BF)	N Genes	Beta	STD Beta	SE	P	Sig (BF)
Cerebral Cortex	PaO.A43	1	leukocyte	16863	-0.042	-0.048	0.014	0.999		16796	0.005	0.005	0.008	0.283		16477	-0.041	-0.047	0.014	0.998		16537	-0.026932	-0.030899	0.0117	0.98932
Cerebral Cortex	PaO.A43	1	central nervous system macrophage	16863	-0.075	-0.091	0.015	1		16796	-0.008	-0.009	0.009	0.795		16477	-0.073	-0.09	0.016	1		16537	-0.04179	-0.051298	0.012873	0.99941
Cerebral Cortex	PaO.A43	1	endothelial cell	16863	-0.038	-0.055	0.012	0.999		16796	-0.005	-0.007	0.007	0.759		16477	-0.046	-0.066	0.012	1		16537	-0.025804	-0.037511	0.01013	0.99457
Cerebral Cortex	PaO.A43	1	pericyte	16863	-0.055	-0.075	0.013	1		16796	-0.027	-0.037	0.008	1		16477	-0.06	-0.081	0.014	1		16537	-0.042687	-0.05816	0.011224	0.99993
Cerebral Cortex	PaO.A43	1	fibroblast	16863	-0.073	-0.099	0.016	1		16796	-0.032	-0.043	0.009	1		16477	-0.07	-0.095	0.016	1		16537	-0.052035	-0.070668	0.013001	0.99997
Cerebral Cortex	PaO.A43	1	astrocyte	16863	0	0	0.014	0.498		16796	0.003	0.005	0.008	0.353		16477	0.004	0.006	0.014	0.388		16537	-0.002333	-0.0036989	0.011472	0.58057
Cerebral Cortex	PaO.A43	1	neuron	16863	0.098	0.215	0.01	2.97e-22	*	16796	0.016	0.035	0.006	0.00458		16477	0.102	0.225	0.011	1.93e-22	*	16537	0.068507	0.15099	0.0085518	6.1143e-16	*
Cerebral Cortex	PaO.A43	1	oligodendrocyte	16863	0.006	0.01	0.013	0.319		16796	0.016	0.024	0.008	0.0211		16477	0.003	0.004	0.014	0.427		16537	0.010218	0.015714	0.011162	0.18001
Cerebral Cortex	PaO.A43	1	oligodendrocyte precursor cell	16863	0.09	0.149	0.014	2.2e-10	*	16796	0.01	0.017	0.009	0.119		16477	0.09	0.149	0.015	9.67e-10	*	16537	0.047975	0.079674	0.012197	4.2072e-05
Thalamus	LNC.VLN	1	central nervous system macrophage	16635	-0.059	-0.065	0.017	1		16573	0.001	0.001	0.01	0.45		16265	-0.058	-0.065	0.017	1		16328	-0.028984	-0.032537	0.014255	0.97898
Thalamus	LNC.VLN	1	leukocyte	16635	-0.038	-0.034	0.019	0.979		16573	-0.004	-0.003	0.011	0.635		16265	-0.042	-0.038	0.019	0.986		16328	-0.023819	-0.021323	0.015723	0.93509
Thalamus	LNC.VLN	1	endothelial cell	16635	-0.045	-0.052	0.016	0.998		16573	-0.002	-0.002	0.009	0.571		16265	-0.056	-0.065	0.017	1		16328	-0.029302	-0.034275	0.013471	0.98518
Thalamus	LNC.VLN	1	vascular associated smooth muscle cell	16635	-0.032	-0.047	0.012	0.994		16573	-0.01	-0.015	0.007	0.912		16265	-0.028	-0.043	0.013	0.986		16328	-0.018109	-0.027137	0.010663	0.95527
Thalamus	LNC.VLN	1	pericyte	16635	-0.067	-0.073	0.019	1		16573	-0.042	-0.046	0.011	1		16265	-0.065	-0.071	0.02	1		16328	-0.061684	-0.067265	0.016182	0.99993
Thalamus	LNC.VLN	1	fibroblast	16635	-0.108	-0.116	0.021	1		16573	-0.039	-0.042	0.012	0.999		16265	-0.11	-0.12	0.022	1		16328	-0.07587	-0.082204	0.017517	0.99999
Thalamus	LNC.VLN	1	astrocyte	16635	0.006	0.006	0.019	0.373		16573	0.005	0.005	0.011	0.32		16265	0.005	0.005	0.019	0.396		16328	-0.0099567	-0.010585	0.015842	0.73516
Thalamus	LNC.VLN	1	ependymal cell	16635	-0.016	-0.027	0.009	0.96		16573	-0.01	-0.017	0.005	0.966		16265	-0.011	-0.019	0.009	0.878		16328	-0.01163	-0.019998	0.0078707	0.93024
Thalamus	LNC.VLN	1	oligodendrocyte	16635	0.014	0.018	0.015	0.18		16573	0.026	0.032	0.009	0.00217		16265	0.004	0.006	0.016	0.392		16328	0.018373	0.023315	0.013033	0.079323
Thalamus	LNC.VLN	1	oligodendrocyte precursor cell	16635	0.119	0.162	0.017	3.19e-12	*	16573	0.019	0.025	0.01	0.034		16265	0.113	0.155	0.018	1.23e-10	*	16328	0.067148	0.092256	0.014583	2.0854e-06	*
Thalamus	LNC.VLN	1	neuron	16635	0.088	0.191	0.01	1.63e-18	*	16573	0.02	0.045	0.006	0.000326		16265	0.092	0.201	0.01	1.15e-18	*	16328	0.06265	0.13686	0.0085617	1.3284e-13	*
Thalamus	LNC.LP	1	neuron	16448	0.093	0.191	0.011	1.33e-18	*	16392	0.022	0.044	0.006	0.000308		16092	0.095	0.195	0.011	6.94e-18	*	16161	0.06723	0.13825	0.0090546	5.9522e-14	*
Thalamus	LNC.LP	1	oligodendrocyte	16448	0.021	0.024	0.017	0.108		16392	0.029	0.033	0.01	0.00176		16092	0.012	0.014	0.017	0.242		16161	0.023779	0.027173	0.014332	0.048559
Thalamus	LNC.LP	1	oligodendrocyte precursor cell	16448	0.124	0.159	0.018	3.48e-12	*	16392	0.015	0.02	0.011	0.0745		16092	0.121	0.157	0.018	2.86e-11	*	16161	0.0684	0.088636	0.015147	3.1804e-06	*
Thalamus	LNC.LP	1	astrocyte	16448	0.015	0.018	0.017	0.183		16392	-0.002	-0.002	0.01	0.578		16092	0.02	0.024	0.017	0.128		16161	0.0003624	0.00043853	0.014043	0.48971
Thalamus	LNC.LP	1	fibroblast	16448	-0.121	-0.119	0.023	1		16392	-0.05	-0.05	0.013	1		16092	-0.115	-0.115	0.023	1		16161	-0.079483	-0.079179	0.018983	0.99999
Thalamus	LNC.LP	1	pericyte	16448	-0.095	-0.096	0.021	1		16392	-0.051	-0.051	0.013	1		16092	-0.089	-0.091	0.022	1		16161	-0.078733	-0.07972	0.017838	0.99999
Thalamus	LNC.LP	1	vascular associated smooth muscle cell	16448	-0.078	-0.079	0.017	1		16392	-0.024	-0.024	0.01	0.991		16092	-0.082	-0.084	0.017	1		16161	-0.051571	-0.052736	0.01436	0.99983
Thalamus	LNC.LP	1	endothelial cell	16448	-0.058	-0.062	0.017	1		16392	-0.002	-0.002	0.01	0.568		16092	-0.065	-0.07	0.018	1		16161	-0.038882	-0.041869	0.014644	0.99603
Thalamus	LNC.LP	1	central nervous system macrophage	16448	-0.067	-0.073	0.017	1		16392	-0.008	-0.009	0.01	0.786		16092	-0.061	-0.067	0.018	1		16161	-0.035883	-0.03894	0.014455	0.99347
Thalamus	LNC.LP	1	leukocyte	16448	-0.064	-0.059	0.018	1		16392	-0.007	-0.006	0.011	0.733		16092	-0.064	-0.059	0.019	1		16161	-0.042027	-0.038745	0.015221	0.99712
Thalamus	ILN.PILN.CM.Pf	1	leukocyte	16973	-0.036	-0.036	0.016	0.987		16905	-0.001	-0.001	0.01	0.548		16575	-0.042	-0.042	0.017	0.993		16634	-0.016936	-0.017038	0.013786	0.89036
Thalamus	ILN.PILN.CM.Pf	1	central nervous system macrophage	16973	-0.035	-0.055	0.012	0.998		16905	-0.002	-0.003	0.007	0.621		16575	-0.032	-0.05	0.012	0.994		16634	-0.01472	-0.023328	0.010231	0.92488
Thalamus	ILN.PILN.CM.Pf	1	oligodendrocyte precursor cell	16973	0.118	0.173	0.015	1.1e-14	*	16905	0.015	0.022	0.009	0.0496		16575	0.116	0.172	0.016	1.19e-13	*	16634	0.069484	0.10312	0.012945	4.0523e-08	*
Thalamus	ILN.PILN.CM.Pf	1	oligodendrocyte	16973	0.027	0.039	0.013	0.0234		16905	0.023	0.034	0.008	0.00158		16575	0.021	0.031	0.014	0.0665		16634	0.027647	0.040839	0.011385	0.0075878
Thalamus	ILN.PILN.CM.Pf	1	neuron	16973	0.104	0.227	0.01	6.51e-24	*	16905	0.022	0.048	0.006	0.000198		16575	0.105	0.231	0.011	4.83e-23	*	16634	0.073739	0.16206	0.0087358	1.7162e-17	*
Thalamus	ILN.PILN.CM.Pf	1	astrocyte	16973	0.021	0.029	0.016	0.0854		16905	0.003	0.004	0.009	0.359		16575	0.023	0.031	0.016	0.078		16634	0.0028302	0.0038359	0.013069	0.41428
Thalamus	ILN.PILN.CM.Pf	1	ependymal cell	16973	-0.019	-0.042	0.009	0.981		16905	-0.005	-0.012	0.005	0.836		16575	-0.014	-0.032	0.009	0.937		16634	-0.018833	-0.041816	0.0077747	0.99228
Thalamus	ILN.PILN.CM.Pf	1	choroid plexus epithelial cell	16973	-0.016	-0.048	0.006	0.997		16905	-0.003	-0.01	0.003	0.834		16575	-0.016	-0.049	0.006	0.997		16634	-0.010468	-0.031752	0.004824	0.98499
Thalamus	ILN.PILN.CM.Pf	1	fibroblast	16973	-0.073	-0.101	0.017	1		16905	-0.035	-0.049	0.01	1		16575	-0.066	-0.092	0.017	1		16634	-0.053605	-0.074397	0.014147	0.99992
Thalamus	ILN.PILN.CM.Pf	1	pericyte	16973	-0.039	-0.044	0.016	0.992		16905	-0.023	-0.026	0.01	0.991		16575	-0.042	-0.047	0.017	0.993		16634	-0.03972	-0.044602	0.013839	0.99795
Thalamus	ILN.PILN.CM.Pf	1	vascular associated smooth muscle cell	16973	-0.044	-0.048	0.016	0.998		16905	-0.008	-0.009	0.01	0.809		16575	-0.051	-0.056	0.016	0.999		16634	-0.035416	-0.038827	0.013676	0.99519
Thalamus	ILN.PILN.CM.Pf	1	endothelial cell	16973	-0.032	-0.037	0.015	0.979		16905	0	0	0.009	0.497		16575	-0.035	-0.041	0.016	0.985		16634	-0.013786	-0.016232	0.013155	0.85268
Thalamus	ETH	1	neuron	16763	0.099	0.21	0.01	7.8e-22	*	16704	0.022	0.048	0.006	0.000137		16382	0.102	0.217	0.011	1.37e-21	*	16448	0.06932	0.14763	0.0087428	1.1856e-15	*
Thalamus	ETH	1	oligodendrocyte	16763	0.013	0.019	0.013	0.164		16704	0.022	0.032	0.008	0.00244		16382	0.007	0.01	0.014	0.307		16448	0.02091	0.030798	0.011316	0.032326
Thalamus	ETH	1	oligodendrocyte precursor cell	16763	0.105	0.159	0.015	3.4e-12	*	16704	0.016	0.024	0.009	0.0376		16382	0.102	0.156	0.016	3.92e-11	*	16448	0.065233	0.099764	0.012844	1.9211e-07	*
Thalamus	ETH	1	endothelial cell	16763	-0.032	-0.044	0.013	0.994		16704	0.002	0.002	0.008	0.416		16382	-0.041	-0.056	0.014	0.999		16448	-0.018083	-0.024635	0.01107	0.94881
Thalamus	ETH	1	vascular associated smooth muscle cell	16763	-0.039	-0.064	0.009	1		16704	-0.012	-0.02	0.006	0.985		16382	-0.041	-0.067	0.01	1		16448	-0.028459	-0.046948	0.0079588	0.99982
Thalamus	ETH	1	pericyte	16763	-0.041	-0.049	0.016	0.995		16704	-0.028	-0.033	0.01	0.998		16382	-0.04	-0.047	0.017	0.99		16448	-0.038477	-0.046033	0.013738	0.99745
Thalamus	ETH	1	fibroblast	16763	-0.073	-0.09	0.018	1		16704	-0.034	-0.042	0.01	1		16382	-0.074	-0.093	0.018	1		16448	-0.04551	-0.056562	0.014867	0.9989
Thalamus	ETH	1	astrocyte	16763	0.005	0.006	0.017	0.381		16704	0.001	0.001	0.01	0.454		16382	0.007	0.009	0.017	0.336		16448	-0.0075871	-0.0097146	0.014068	0.70516
Thalamus	ETH	1	ependymal cell	16763	-0.014	-0.021	0.012	0.887		16704	-0.006	-0.009	0.007	0.81		16382	-0.009	-0.013	0.012	0.764		16448	-0.015741	-0.024305	0.010029	0.94173
Thalamus	ETH	1	central nervous system macrophage	16763	-0.056	-0.063	0.016	1		16704	-0.001	-0.001	0.01	0.523		16382	-0.053	-0.06	0.017	0.999		16448	-0.035657	-0.040206	0.013618	0.99558
Thalamus	ETH	1	leukocyte	16763	-0.024	-0.025	0.015	0.954		16704	-0.001	-0.002	0.009	0.567		16382	-0.031	-0.032	0.015	0.979		16448	-0.013507	-0.014117	0.012484	0.86035
Thalamus	MNC.MD	1	leukocyte	16701	-0.044	-0.052	0.013	1		16639	-0.007	-0.008	0.008	0.81		16328	-0.043	-0.052	0.014	0.999		16389	-0.025509	-0.030593	0.01106	0.98945
Thalamus	MNC.MD	1	central nervous system macrophage	16701	-0.054	-0.067	0.015	1		16639	-0.004	-0.004	0.009	0.659		16328	-0.053	-0.067	0.015	1		16389	-0.028415	-0.035605	0.012394	0.98906
Thalamus	MNC.MD	1	fibroblast	16701	-0.076	-0.103	0.017	1		16639	-0.029	-0.04	0.01	0.999		16328	-0.072	-0.1	0.017	1		16389	-0.048276	-0.066437	0.014008	0.99972
Thalamus	MNC.MD	1	pericyte	16701	-0.053	-0.068	0.015	1		16639	-0.032	-0.042	0.009	1		16328	-0.053	-0.068	0.016	1		16389	-0.042868	-0.05517	0.012953	0.99953
Thalamus	MNC.MD	1	vascular associated smooth muscle cell	16701	-0.05	-0.07	0.013	1		16639	-0.012	-0.017	0.008	0.93		16328	-0.053	-0.074	0.014	1		16389	-0.036116	-0.050675	0.011456	0.99919
Thalamus	MNC.MD	1	endothelial cell	16701	-0.038	-0.058	0.013	0.999		16639	-0.005	-0.008	0.007	0.757		16328	-0.044	-0.067	0.013	1		16389	-0.029089	-0.044686	0.010609	0.99694
Thalamus	MNC.MD	1	ependymal cell	16701	-0.013	-0.021	0.011	0.883		16639	-0.005	-0.008	0.007	0.768		16328	-0.008	-0.013	0.011	0.759		16389	-0.014355	-0.023588	0.0094733	0.93515
Thalamus	MNC.MD	1	astrocyte	16701	0.003	0.004	0.014	0.426		16639	0.004	0.006	0.008	0.306		16328	0.004	0.005	0.015	0.402		16389	-0.0049512	-0.0072231	0.011946	0.66073
Thalamus	MNC.MD	1	oligodendrocyte	16701	0.023	0.033	0.014	0.0479		16639	0.02	0.028	0.008	0.00667		16328	0.017	0.024	0.014	0.116		16389	0.025906	0.037539	0.011422	0.011671
Thalamus	MNC.MD	1	oligodendrocyte precursor cell	16701	0.106	0.171	0.014	7.55e-14	*	16639	0.015	0.025	0.008	0.0344		16328	0.102	0.168	0.015	1.89e-12	*	16389	0.060844	0.099494	0.012047	2.2279e-07	*
Thalamus	MNC.MD	1	neuron	16701	0.085	0.195	0.009	5.23e-20	*	16639	0.019	0.043	0.006	0.000388		16328	0.088	0.202	0.01	9.2e-20	*	16389	0.061336	0.14102	0.0079207	5.1397e-15	*
Thalamus	STH	1	leukocyte	15958	-0.058	-0.055	0.018	0.999		15907	-0.011	-0.01	0.011	0.843		15627	-0.06	-0.058	0.019	0.999		15693	-0.027145	-0.025971	0.015207	0.96286
Thalamus	STH	1	central nervous system macrophage	15958	-0.076	-0.084	0.017	1		15907	-0.006	-0.007	0.01	0.735		15627	-0.074	-0.082	0.017	1		15693	-0.040684	-0.045287	0.014317	0.99775
Thalamus	STH	1	fibroblast	15958	-0.107	-0.124	0.02	1		15907	-0.054	-0.062	0.011	1		15627	-0.1	-0.116	0.02	1		15693	-0.080027	-0.093271	0.01632	1
Thalamus	STH	1	pericyte	15958	-0.09	-0.099	0.019	1		15907	-0.044	-0.049	0.011	1		15627	-0.088	-0.098	0.019	1		15693	-0.072403	-0.080562	0.015568	1
Thalamus	STH	1	vascular associated smooth muscle cell	15958	-0.038	-0.047	0.013	0.997		15907	-0.016	-0.02	0.008	0.98		15627	-0.039	-0.048	0.014	0.997		15693	-0.037805	-0.047031	0.011604	0.99944
Thalamus	STH	1	endothelial cell	15958	-0.043	-0.051	0.015	0.998		15907	0.006	0.007	0.009	0.256		15627	-0.051	-0.06	0.016	0.999		15693	-0.020291	-0.024207	0.012682	0.94519
Thalamus	STH	1	astrocyte	15958	0.018	0.019	0.018	0.166		15907	0	0	0.011	0.499		15627	0.024	0.026	0.019	0.104		15693	0.00025073	0.00027858	0.015259	0.49345
Thalamus	STH	1	neuron	15958	0.116	0.217	0.012	4.33e-24	*	15907	0.027	0.051	0.007	3.51e-05		15627	0.119	0.223	0.012	1.54e-23	*	15693	0.086112	0.16165	0.0097464	5.5747e-19	*
Thalamus	STH	1	oligodendrocyte	15958	0.016	0.018	0.016	0.169		15907	0.029	0.034	0.01	0.0011		15627	0.007	0.009	0.017	0.333		15693	0.017303	0.020449	0.013949	0.10741
Thalamus	STH	1	oligodendrocyte precursor cell	15958	0.122	0.151	0.019	2.24e-11	*	15907	0.019	0.023	0.011	0.0425		15627	0.119	0.149	0.019	1.8e-10	*	15693	0.071814	0.089223	0.015594	2.0778e-06	*
Thalamus	LNC.LP.VPL	1	leukocyte	16127	-0.04	-0.05	0.014	0.998		16073	0.003	0.004	0.008	0.336		15781	-0.044	-0.056	0.014	0.999		15851	-0.02324	-0.029459	0.011614	0.9773
Thalamus	LNC.LP.VPL	1	central nervous system macrophage	16127	-0.061	-0.093	0.013	1		16073	-0.004	-0.005	0.008	0.676		15781	-0.059	-0.091	0.013	1		15851	-0.031173	-0.04819	0.011059	0.99759
Thalamus	LNC.LP.VPL	1	fibroblast	16127	-0.085	-0.132	0.016	1		16073	-0.038	-0.059	0.009	1		15781	-0.082	-0.127	0.016	1		15851	-0.062132	-0.096638	0.013376	1
Thalamus	LNC.LP.VPL	1	pericyte	16127	-0.045	-0.071	0.015	0.999		16073	-0.042	-0.066	0.009	1		15781	-0.038	-0.06	0.015	0.994		15851	-0.036326	-0.057788	0.012377	0.99833
Thalamus	LNC.LP.VPL	1	vascular associated smooth muscle cell	16127	-0.034	-0.053	0.011	0.999		16073	-0.007	-0.011	0.006	0.872		15781	-0.038	-0.058	0.011	1		15851	-0.024377	-0.037579	0.0092564	0.99577
Thalamus	LNC.LP.VPL	1	endothelial cell	16127	-0.033	-0.057	0.011	0.999		16073	0.004	0.007	0.006	0.256		15781	-0.04	-0.07	0.011	1		15851	-0.02703	-0.047296	0.0090655	0.99856
Thalamus	LNC.LP.VPL	1	astrocyte	16127	0.009	0.013	0.014	0.265		16073	0.001	0.001	0.008	0.452		15781	0.012	0.017	0.015	0.207		15851	-0.0050623	-0.0071461	0.012174	0.66123
Thalamus	LNC.LP.VPL	1	oligodendrocyte	16127	0.008	0.014	0.012	0.264		16073	0.014	0.026	0.007	0.0235		15781	0.005	0.009	0.012	0.348		15851	0.014125	0.025852	0.010211	0.083299
Thalamus	LNC.LP.VPL	1	neuron	16127	0.078	0.191	0.009	1.09e-19	*	16073	0.016	0.038	0.005	0.00108		15781	0.081	0.201	0.009	4.56e-20	*	15851	0.056923	0.14051	0.0073232	4.0938e-15	*
Thalamus	LNC.LP.VPL	1	oligodendrocyte precursor cell	16127	0.087	0.171	0.013	5.39e-12	*	16073	0.008	0.016	0.007	0.143		15781	0.088	0.175	0.013	9.89e-12	*	15851	0.051507	0.10185	0.010774	8.816e-07	*
Thalamus	PoN.MG	1	endothelial cell	16389	-0.026	-0.036	0.01	0.995		16331	0.005	0.008	0.006	0.181		16031	-0.034	-0.048	0.01	0.999		16100	-0.01595	-0.022485	0.008537	0.96913
Thalamus	PoN.MG	1	pericyte	16389	-0.043	-0.048	0.015	0.999		16331	-0.033	-0.037	0.009	1		16031	-0.039	-0.044	0.015	0.995		16100	-0.027276	-0.030688	0.012485	0.98554
Thalamus	PoN.MG	1	fibroblast	16389	-0.048	-0.054	0.017	0.998		16331	-0.029	-0.032	0.01	0.999		16031	-0.045	-0.051	0.017	0.996		16100	-0.037506	-0.0421	0.01396	0.99639
Thalamus	PoN.MG	1	astrocyte	16389	0.018	0.021	0.016	0.132		16331	0	0.001	0.009	0.481		16031	0.025	0.03	0.016	0.06		16100	0.0071697	0.0085226	0.013283	0.29468
Thalamus	PoN.MG	1	ependymal cell	16389	-0.019	-0.052	0.005	1		16331	-0.003	-0.009	0.003	0.851		16031	-0.02	-0.055	0.005	1		16100	-0.017167	-0.046525	0.004394	0.99995
Thalamus	PoN.MG	1	neuron	16389	0.107	0.214	0.01	2.81e-26	*	16331	0.022	0.045	0.006	0.000103		16031	0.112	0.225	0.011	2.09e-26	*	16100	0.079546	0.15909	0.008658	2.2759e-20	*
Thalamus	PoN.MG	1	oligodendrocyte	16389	0.032	0.039	0.015	0.0156		16331	0.024	0.029	0.009	0.00303		16031	0.027	0.034	0.015	0.0351		16100	0.032801	0.040886	0.012405	0.0040988
Thalamus	PoN.MG	1	oligodendrocyte precursor cell	16389	0.124	0.151	0.017	3.43e-13	*	16331	0.02	0.024	0.01	0.0259		16031	0.122	0.15	0.018	3.03e-12	*	16100	0.079461	0.097348	0.014523	2.2693e-08	*
Thalamus	PoN.MG	1	central nervous system macrophage	16389	-0.046	-0.043	0.018	0.995		16331	-0.004	-0.003	0.01	0.636		16031	-0.044	-0.042	0.018	0.993		16100	-0.026874	-0.025719	0.014822	0.96508
Thalamus	PoN.MG	1	leukocyte	16389	-0.019	-0.022	0.012	0.945		16331	-0.009	-0.01	0.007	0.883		16031	-0.021	-0.024	0.013	0.956		16100	-0.0077094	-0.0088214	0.010306	0.77277
Thalamus	MNC.MD.Re	1	neuron	16564	0.089	0.208	0.01	1.29e-20	*	16504	0.019	0.044	0.006	0.000513		16196	0.09	0.213	0.01	5.36e-20	*	16263	0.06003	0.14157	0.008088	6.0831e-14	*
Thalamus	MNC.MD.Re	1	oligodendrocyte precursor cell	16564	0.092	0.182	0.012	5.18e-14	*	16504	0.009	0.018	0.007	0.113		16196	0.091	0.182	0.013	5.13e-13	*	16263	0.051334	0.10183	0.010491	5.0144e-07	*
Thalamus	MNC.MD.Re	1	oligodendrocyte	16564	0.02	0.035	0.012	0.046		16504	0.014	0.025	0.007	0.019		16196	0.015	0.027	0.012	0.102		16263	0.018519	0.032345	0.0099876	0.031866
Thalamus	MNC.MD.Re	1	choroid plexus epithelial cell	16564	-0.016	-0.039	0.007	0.992		16504	-0.003	-0.006	0.004	0.747		16196	-0.014	-0.034	0.007	0.978		16263	-0.00027992	-0.00068333	0.0056135	0.51988
Thalamus	MNC.MD.Re	1	ependymal cell	16564	-0.016	-0.028	0.011	0.926		16504	-0.001	-0.002	0.006	0.57		16196	-0.013	-0.024	0.011	0.884		16263	-0.022302	-0.03949	0.0093366	0.99154
Thalamus	MNC.MD.Re	1	astrocyte	16564	0.007	0.012	0.013	0.298		16504	0.002	0.004	0.008	0.379		16196	0.01	0.017	0.014	0.227		16263	-0.008256	-0.013765	0.011296	0.76757
Thalamus	MNC.MD.Re	1	fibroblast	16564	-0.065	-0.099	0.016	1		16504	-0.028	-0.043	0.009	0.999		16196	-0.063	-0.096	0.016	1		16263	-0.050624	-0.077338	0.013397	0.99992
Thalamus	MNC.MD.Re	1	pericyte	16564	-0.032	-0.05	0.014	0.99		16504	-0.035	-0.055	0.008	1		16196	-0.029	-0.045	0.014	0.979		16263	-0.029906	-0.046254	0.011806	0.99434
Thalamus	MNC.MD.Re	1	vascular associated smooth muscle cell	16564	-0.05	-0.068	0.015	1		16504	-0.018	-0.024	0.009	0.978		16196	-0.054	-0.072	0.015	1		16263	-0.047364	-0.06392	0.012516	0.99992
Thalamus	MNC.MD.Re	1	endothelial cell	16564	-0.026	-0.042	0.012	0.983		16504	0.003	0.004	0.007	0.356		16196	-0.035	-0.057	0.013	0.997		16263	-0.014783	-0.024058	0.010353	0.92332
Thalamus	MNC.MD.Re	1	central nervous system macrophage	16564	-0.049	-0.072	0.013	1		16504	-0.001	-0.002	0.008	0.564		16196	-0.047	-0.07	0.013	1		16263	-0.025358	-0.037789	0.01105	0.98912
Thalamus	MNC.MD.Re	1	leukocyte	16564	-0.025	-0.034	0.013	0.975		16504	0.008	0.011	0.007	0.148		16196	-0.031	-0.043	0.013	0.991		16263	-0.016329	-0.022562	0.010701	0.93648
Thalamus	ILN.PILN.CM	1	leukocyte	16223	-0.05	-0.06	0.015	1		16164	-0.005	-0.007	0.009	0.736		15873	-0.049	-0.06	0.015	0.999		15941	-0.019026	-0.022973	0.012337	0.93848
Thalamus	ILN.PILN.CM	1	central nervous system macrophage	16223	-0.06	-0.084	0.014	1		16164	-0.004	-0.005	0.008	0.677		15873	-0.056	-0.08	0.014	1		15941	-0.028478	-0.04049	0.011735	0.99238
Thalamus	ILN.PILN.CM	1	endothelial cell	16223	-0.008	-0.015	0.009	0.816		16164	0.003	0.005	0.006	0.307		15873	-0.018	-0.032	0.01	0.969		15941	-0.007542	-0.013264	0.0078865	0.83054
Thalamus	ILN.PILN.CM	1	vascular associated smooth muscle cell	16223	-0.044	-0.065	0.012	1		16164	-0.014	-0.02	0.007	0.975		15873	-0.04	-0.061	0.012	1		15941	-0.036004	-0.054271	0.010035	0.99983
Thalamus	ILN.PILN.CM	1	pericyte	16223	-0.057	-0.079	0.016	1		16164	-0.038	-0.053	0.009	1		15873	-0.054	-0.075	0.016	1		15941	-0.051748	-0.071652	0.013325	0.99995
Thalamus	ILN.PILN.CM	1	fibroblast	16223	-0.084	-0.11	0.018	1		16164	-0.04	-0.052	0.01	1		15873	-0.079	-0.104	0.018	1		15941	-0.060925	-0.079937	0.014648	0.99998
Thalamus	ILN.PILN.CM	1	astrocyte	16223	0.012	0.018	0.014	0.195		16164	0.003	0.005	0.008	0.344		15873	0.016	0.024	0.014	0.136		15941	-0.0026983	-0.0040513	0.011726	0.59099
Thalamus	ILN.PILN.CM	1	neuron	16223	0.092	0.197	0.01	3.95e-19	*	16164	0.023	0.048	0.006	0.000105		15873	0.095	0.206	0.011	2.8e-19	*	15941	0.06575	0.14193	0.0087519	3.0661e-14	*
Thalamus	ILN.PILN.CM	1	oligodendrocyte precursor cell	16223	0.097	0.166	0.014	5.93e-12	*	16164	0.011	0.019	0.008	0.0953		15873	0.097	0.167	0.015	2.19e-11	*	15941	0.05855	0.10112	0.012026	5.6801e-07	*
Thalamus	ILN.PILN.CM	1	oligodendrocyte	16223	0.007	0.012	0.012	0.274		16164	0.015	0.026	0.007	0.0165		15873	0.004	0.007	0.012	0.379		15941	0.014402	0.025308	0.010034	0.075613
Cerebral Cortex	PPH.TH-TL	1	fibroblast	16865	-0.102	-0.14	0.018	1		16797	-0.041	-0.056	0.011	1		16478	-0.093	-0.129	0.018	1		16538	-0.071803	-0.099039	0.01492	1
Cerebral Cortex	PPH.TH-TL	1	pericyte	16865	-0.044	-0.074	0.011	1		16797	-0.028	-0.047	0.007	1		16478	-0.045	-0.075	0.012	1		16538	-0.03891	-0.065269	0.0095381	0.99998
Cerebral Cortex	PPH.TH-TL	1	vascular associated smooth muscle cell	16865	-0.031	-0.037	0.012	0.994		16797	-0.007	-0.008	0.007	0.828		16478	-0.035	-0.042	0.013	0.997		16538	-0.017692	-0.021598	0.010206	0.95848
Cerebral Cortex	PPH.TH-TL	1	endothelial cell	16865	-0.053	-0.072	0.014	1		16797	-0.006	-0.009	0.008	0.776		16478	-0.057	-0.078	0.015	1		16538	-0.029398	-0.039897	0.011993	0.99288
Cerebral Cortex	PPH.TH-TL	1	central nervous system macrophage	16865	-0.067	-0.089	0.014	1		16797	-0.003	-0.004	0.008	0.651		16478	-0.064	-0.085	0.014	1		16538	-0.038386	-0.051077	0.011844	0.9994
Cerebral Cortex	PPH.TH-TL	1	leukocyte	16865	-0.046	-0.052	0.014	0.999		16797	-0.002	-0.002	0.008	0.598		16478	-0.048	-0.055	0.015	1		16538	-0.032789	-0.037812	0.01191	0.99704
Cerebral Cortex	PPH.TH-TL	1	oligodendrocyte	16865	0.013	0.021	0.012	0.153		16797	0.018	0.028	0.007	0.00827		16478	0.008	0.014	0.013	0.253		16538	0.015726	0.02554	0.010521	0.067496
Cerebral Cortex	PPH.TH-TL	1	neuron	16865	0.097	0.214	0.01	9.36e-24	*	16797	0.018	0.04	0.006	0.000876		16478	0.099	0.219	0.01	3.93e-23	*	16538	0.06745	0.14918	0.0081982	1.0346e-16	*
Cerebral Cortex	PPH.TH-TL	1	astrocyte	16865	0.008	0.014	0.012	0.263		16797	0.005	0.009	0.007	0.252		16478	0.012	0.022	0.013	0.171		16538	0.0026419	0.0047278	0.010376	0.39951
Cerebral Cortex	PPH.TH-TL	1	oligodendrocyte precursor cell	16865	0.09	0.167	0.013	1.39e-12	*	16797	0.016	0.03	0.008	0.0164		16478	0.089	0.167	0.013	9.62e-12	*	16538	0.050426	0.094359	0.010875	1.7844e-06	*
Thalamus	LNC.VA	1	leukocyte	16352	-0.041	-0.053	0.013	0.999		16292	-0.002	-0.002	0.008	0.589		15994	-0.042	-0.055	0.014	0.999		16058	-0.017932	-0.023364	0.011045	0.94775
Thalamus	LNC.VA	1	central nervous system macrophage	16352	-0.047	-0.073	0.012	1		16292	0	0	0.007	0.492		15994	-0.047	-0.074	0.012	1		16058	-0.024244	-0.03839	0.010067	0.99198
Thalamus	LNC.VA	1	oligodendrocyte	16352	0.019	0.034	0.011	0.0435		16292	0.014	0.026	0.006	0.013		15994	0.015	0.028	0.011	0.09		16058	0.02043	0.037356	0.0093531	0.014477
Thalamus	LNC.VA	1	neuron	16352	0.085	0.197	0.009	5.79e-22	*	16292	0.015	0.035	0.005	0.00235		15994	0.088	0.205	0.009	6.79e-22	*	16058	0.059876	0.14007	0.0074971	7.4619e-16	*
Thalamus	LNC.VA	1	oligodendrocyte precursor cell	16352	0.096	0.189	0.012	1.25e-16	*	16292	0.012	0.024	0.007	0.036		15994	0.099	0.195	0.012	2.17e-16	*	16058	0.059095	0.11666	0.0099621	1.5306e-09	*
Thalamus	LNC.VA	1	astrocyte	16352	0.018	0.031	0.013	0.0836		16292	0.005	0.009	0.008	0.249		15994	0.022	0.039	0.013	0.0513		16058	0.0028054	0.0049182	0.011028	0.3996
Thalamus	LNC.VA	1	ependymal cell	16352	-0.003	-0.006	0.009	0.627		16292	-0.004	-0.007	0.006	0.748		15994	0	0	0.01	0.497		16058	-0.0080074	-0.016116	0.0080383	0.84041
Thalamus	LNC.VA	1	vascular associated smooth muscle cell	16352	-0.014	-0.038	0.005	0.998		16292	0.001	0.001	0.003	0.424		15994	-0.017	-0.048	0.005	1		16058	-0.010349	-0.02826	0.0040812	0.99438
Thalamus	LNC.VA	1	pericyte	16352	-0.031	-0.053	0.011	0.998		16292	-0.018	-0.03	0.006	0.997		15994	-0.027	-0.046	0.011	0.991		16058	-0.022632	-0.039177	0.0093179	0.99242
Thalamus	LNC.VA	1	fibroblast	16352	-0.065	-0.101	0.015	1		16292	-0.033	-0.052	0.009	1		15994	-0.06	-0.093	0.015	1		16058	-0.049616	-0.07767	0.012463	0.99997
Thalamus	LNC.VA	1	endothelial cell	16352	-0.027	-0.054	0.01	0.998		16292	-0.009	-0.018	0.006	0.947		15994	-0.028	-0.057	0.01	0.998		16058	-0.015893	-0.031892	0.00808	0.9754
Thalamus	LNC.VPL	1	central nervous system macrophage	15988	-0.067	-0.067	0.018	1		15935	-0.003	-0.003	0.01	0.597		15655	-0.061	-0.062	0.018	1		15721	-0.03598	-0.036174	0.014862	0.99225
Thalamus	LNC.VPL	1	leukocyte	15988	-0.023	-0.024	0.015	0.936		15935	0.001	0.001	0.009	0.468		15655	-0.023	-0.024	0.016	0.926		15721	-0.010628	-0.010892	0.012945	0.79416
Thalamus	LNC.VPL	1	endothelial cell	15988	-0.034	-0.038	0.015	0.99		15935	-0.004	-0.004	0.009	0.676		15655	-0.043	-0.048	0.015	0.997		15721	-0.02195	-0.024505	0.012583	0.95944
Thalamus	LNC.VPL	1	vascular associated smooth muscle cell	15988	-0.023	-0.046	0.006	1		15935	-0.005	-0.01	0.004	0.915		15655	-0.027	-0.053	0.007	1		15721	-0.017315	-0.034735	0.0054185	0.9993
Thalamus	LNC.VPL	1	pericyte	15988	-0.049	-0.057	0.016	0.999		15935	-0.028	-0.034	0.009	0.999		15655	-0.046	-0.055	0.016	0.998		15721	-0.044794	-0.052963	0.013108	0.99968
Thalamus	LNC.VPL	1	fibroblast	15988	-0.077	-0.088	0.017	1		15935	-0.036	-0.041	0.01	1		15655	-0.078	-0.09	0.018	1		15721	-0.056517	-0.065232	0.014727	0.99994
Thalamus	LNC.VPL	1	astrocyte	15988	0.015	0.018	0.014	0.153		15935	0.001	0.001	0.009	0.467		15655	0.024	0.03	0.015	0.053		15721	0.0062253	0.0075973	0.012345	0.30703
Thalamus	LNC.VPL	1	oligodendrocyte precursor cell	15988	0.112	0.144	0.017	1.24e-11	*	15935	0.016	0.02	0.01	0.0556		15655	0.111	0.145	0.017	5.12e-11	*	15721	0.067968	0.088332	0.014088	7.0848e-07	*
Thalamus	LNC.VPL	1	oligodendrocyte	15988	0.023	0.026	0.016	0.0732		15935	0.027	0.031	0.009	0.00158		15655	0.018	0.022	0.016	0.128		15721	0.024647	0.028641	0.013416	0.033103
Thalamus	LNC.VPL	1	neuron	15988	0.088	0.185	0.01	3.68e-20	*	15935	0.018	0.039	0.006	0.000573		15655	0.093	0.198	0.01	6.01e-21	*	15721	0.06601	0.13987	0.0081486	2.9537e-16	*
Cerebral Cortex	STG	1	neuron	16743	0.103	0.211	0.009	7.23e-28	*	16679	0.019	0.038	0.006	0.000444		16362	0.106	0.219	0.01	1.17e-27	*	16421	0.070537	0.14551	0.0079526	4.0792e-19	*
Cerebral Cortex	STG	1	oligodendrocyte	16743	0.017	0.025	0.012	0.0818		16679	0.018	0.027	0.007	0.00535		16362	0.012	0.018	0.013	0.166		16421	0.015426	0.023024	0.010406	0.069112
Cerebral Cortex	STG	1	oligodendrocyte precursor cell	16743	0.095	0.151	0.013	2.54e-13	*	16679	0.018	0.028	0.008	0.0116		16362	0.095	0.153	0.014	1.37e-12	*	16421	0.052024	0.083506	0.011172	1.6198e-06	*
Cerebral Cortex	STG	1	astrocyte	16743	0.02	0.03	0.013	0.0626		16679	0.008	0.011	0.008	0.165		16362	0.025	0.036	0.014	0.036		16421	0.0075593	0.011113	0.011238	0.25058
Cerebral Cortex	STG	1	choroid plexus epithelial cell	16743	-0.016	-0.042	0.005	0.999		16679	-0.005	-0.012	0.003	0.938		16362	-0.017	-0.045	0.005	0.999		16421	-0.011463	-0.030068	0.0043395	0.99587
Cerebral Cortex	STG	1	fibroblast	16743	-0.06	-0.073	0.016	1		16679	-0.03	-0.037	0.01	0.999		16362	-0.053	-0.066	0.017	0.999		16421	-0.038781	-0.048026	0.013589	0.99784
Cerebral Cortex	STG	1	pericyte	16743	-0.031	-0.035	0.016	0.975		16679	-0.029	-0.033	0.01	0.999		16362	-0.029	-0.033	0.017	0.961		16421	-0.035528	-0.040524	0.013555	0.99561
Cerebral Cortex	STG	1	vascular associated smooth muscle cell	16743	-0.01	-0.025	0.005	0.967		16679	-0.001	-0.003	0.003	0.655		16362	-0.01	-0.026	0.006	0.965		16421	-0.003382	-0.0083253	0.0047076	0.76375
Cerebral Cortex	STG	1	endothelial cell	16743	-0.027	-0.037	0.012	0.987		16679	-0.004	-0.006	0.007	0.719		16362	-0.033	-0.044	0.013	0.995		16421	-0.021685	-0.029404	0.01047	0.98081
Cerebral Cortex	STG	1	central nervous system macrophage	16743	-0.049	-0.057	0.015	1		16679	0	0	0.009	0.495		16362	-0.046	-0.053	0.015	0.999		16421	-0.028163	-0.032658	0.012501	0.98786
Cerebral Cortex	STG	1	leukocyte	16743	-0.035	-0.035	0.015	0.99		16679	-0.002	-0.002	0.009	0.577		16362	-0.037	-0.038	0.016	0.991		16421	-0.021635	-0.021801	0.012836	0.95405
Cerebral Cortex	LIG.Idg	1	neuron	16902	0.095	0.212	0.01	2.48e-23	*	16834	0.018	0.039	0.006	0.00104		16507	0.099	0.221	0.01	1.28e-23	*	16567	0.06833	0.15286	0.0081142	2.0334e-17	*
Cerebral Cortex	LIG.Idg	1	oligodendrocyte	16902	0.019	0.028	0.013	0.0781		16834	0.018	0.027	0.008	0.00904		16507	0.015	0.022	0.013	0.14		16567	0.019763	0.029674	0.011094	0.037429
Cerebral Cortex	LIG.Idg	1	oligodendrocyte precursor cell	16902	0.094	0.161	0.014	1.98e-12	*	16834	0.014	0.024	0.008	0.0387		16507	0.094	0.162	0.014	9.9e-12	*	16567	0.05536	0.09554	0.011424	6.3678e-07	*
Cerebral Cortex	LIG.Idg	1	astrocyte	16902	0.014	0.023	0.013	0.145		16834	0.003	0.004	0.008	0.374		16507	0.018	0.03	0.013	0.0878		16567	0.0092639	0.015173	0.011058	0.2011
Cerebral Cortex	LIG.Idg	1	fibroblast	16902	-0.053	-0.075	0.014	1		16834	-0.018	-0.026	0.008	0.987		16507	-0.051	-0.073	0.014	1		16567	-0.026653	-0.03762	0.011707	0.98859
Cerebral Cortex	LIG.Idg	1	pericyte	16902	-0.035	-0.05	0.011	0.999		16834	-0.003	-0.004	0.007	0.656		16507	-0.043	-0.06	0.012	1		16567	-0.040237	-0.056577	0.0094045	0.99999
Cerebral Cortex	LIG.Idg	1	vascular associated smooth muscle cell	16902	-0.031	-0.049	0.01	0.999		16834	-0.017	-0.027	0.006	0.999		16507	-0.031	-0.05	0.01	0.999		16567	-0.023152	-0.037149	0.0081394	0.99777
Cerebral Cortex	LIG.Idg	1	endothelial cell	16902	-0.034	-0.054	0.011	0.999		16834	-0.001	-0.001	0.006	0.539		16507	-0.04	-0.063	0.011	1		16567	-0.023742	-0.037114	0.0090318	0.99571
Cerebral Cortex	LIG.Idg	1	central nervous system macrophage	16902	-0.054	-0.07	0.014	1		16834	-0.005	-0.006	0.008	0.707		16507	-0.05	-0.065	0.015	1		16567	-0.027159	-0.035378	0.011903	0.98874
Cerebral Cortex	LIG.Idg	1	leukocyte	16902	-0.03	-0.041	0.011	0.997		16834	-0.008	-0.011	0.006	0.905		16507	-0.029	-0.039	0.011	0.995		16567	-0.018377	-0.025378	0.0090602	0.97873
Cerebral Cortex	SMG	1	leukocyte	16799	-0.046	-0.052	0.013	1		16734	-0.004	-0.005	0.008	0.707		16409	-0.05	-0.056	0.014	1		16472	-0.021778	-0.024535	0.011446	0.97145
Cerebral Cortex	SMG	1	central nervous system macrophage	16799	-0.06	-0.069	0.016	1		16734	-0.005	-0.006	0.009	0.698		16409	-0.054	-0.063	0.016	1		16472	-0.028852	-0.033779	0.013029	0.9866
Cerebral Cortex	SMG	1	endothelial cell	16799	-0.027	-0.04	0.01	0.995		16734	0.001	0.001	0.006	0.435		16409	-0.036	-0.053	0.011	1		16472	-0.023385	-0.034773	0.0087717	0.99616
Cerebral Cortex	SMG	1	vascular associated smooth muscle cell	16799	-0.022	-0.037	0.008	0.997		16734	-0.005	-0.009	0.005	0.857		16409	-0.026	-0.044	0.008	0.999		16472	-0.025701	-0.043668	0.0068351	0.99991
Cerebral Cortex	SMG	1	pericyte	16799	-0.04	-0.05	0.013	0.999		16734	-0.019	-0.024	0.008	0.99		16409	-0.034	-0.043	0.014	0.993		16472	-0.019824	-0.025143	0.011301	0.96029
Cerebral Cortex	SMG	1	fibroblast	16799	-0.068	-0.081	0.016	1		16734	-0.028	-0.034	0.009	0.999		16409	-0.057	-0.068	0.017	1		16472	-0.039428	-0.047093	0.013578	0.99815
Cerebral Cortex	SMG	1	astrocyte	16799	0.015	0.021	0.014	0.146		16734	0.003	0.004	0.008	0.379		16409	0.018	0.026	0.015	0.109		16472	0.010142	0.014615	0.011947	0.19796
Cerebral Cortex	SMG	1	neuron	16799	0.101	0.211	0.01	3.01e-23	*	16734	0.017	0.034	0.006	0.00337		16409	0.106	0.222	0.011	7.72e-24	*	16472	0.074586	0.1558	0.0086699	4.2711e-18	*
Cerebral Cortex	SMG	1	oligodendrocyte	16799	0.022	0.03	0.014	0.0608		16734	0.015	0.021	0.008	0.0339		16409	0.019	0.026	0.015	0.0985		16472	0.023649	0.032762	0.0119	0.023453
Cerebral Cortex	SMG	1	oligodendrocyte precursor cell	16799	0.099	0.155	0.015	7.55e-12	*	16734	0.012	0.019	0.009	0.0804		16409	0.099	0.157	0.015	2.52e-11	*	16472	0.058803	0.093207	0.012313	9.0425e-07	*
Cerebral Cortex	Ig	1	neuron	16822	0.102	0.22	0.01	1.29e-23	*	16757	0.019	0.041	0.006	0.000947		16434	0.105	0.227	0.011	3.91e-23	*	16493	0.073275	0.15831	0.0086863	1.7966e-17	*
Cerebral Cortex	Ig	1	astrocyte	16822	0.011	0.017	0.014	0.21		16757	0.005	0.008	0.008	0.257		16434	0.014	0.023	0.014	0.158		16493	0.0070034	0.011091	0.011606	0.27311
Cerebral Cortex	Ig	1	oligodendrocyte precursor cell	16822	0.098	0.156	0.015	1.25e-11	*	16757	0.016	0.025	0.009	0.0363		16434	0.096	0.154	0.015	1.52e-10	*	16493	0.056576	0.09071	0.01242	2.6364e-06	*
Cerebral Cortex	Ig	1	oligodendrocyte	16822	0.017	0.025	0.014	0.105		16757	0.02	0.03	0.008	0.00534		16434	0.011	0.016	0.014	0.212		16493	0.019281	0.028402	0.011434	0.045882
Cerebral Cortex	Ig	1	fibroblast	16822	-0.072	-0.099	0.015	1		16757	-0.031	-0.044	0.009	1		16434	-0.07	-0.098	0.016	1		16493	-0.045974	-0.064256	0.012605	0.99987
Cerebral Cortex	Ig	1	pericyte	16822	-0.044	-0.05	0.015	0.999		16757	-0.022	-0.024	0.009	0.994		16434	-0.042	-0.048	0.015	0.997		16493	-0.03927	-0.044619	0.012315	0.99928
Cerebral Cortex	Ig	1	vascular associated smooth muscle cell	16822	-0.031	-0.044	0.013	0.993		16757	-0.011	-0.015	0.008	0.925		16434	-0.033	-0.046	0.013	0.994		16493	-0.028399	-0.040221	0.010865	0.99552
Cerebral Cortex	Ig	1	endothelial cell	16822	-0.054	-0.075	0.013	1		16757	-0.004	-0.006	0.008	0.706		16434	-0.059	-0.083	0.013	1		16493	-0.032108	-0.044646	0.010867	0.99843
Cerebral Cortex	Ig	1	central nervous system macrophage	16822	-0.06	-0.072	0.016	1		16757	-0.003	-0.004	0.009	0.635		16434	-0.057	-0.068	0.016	1		16493	-0.031334	-0.03749	0.013356	0.9905
Cerebral Cortex	Ig	1	leukocyte	16822	-0.053	-0.062	0.014	1		16757	-0.011	-0.012	0.008	0.902		16434	-0.052	-0.062	0.014	1		16493	-0.037893	-0.045082	0.011588	0.99946
Cerebral Cortex	IFG.A44-A45	1	neuron	16831	0.101	0.215	0.011	9.03e-22	*	16765	0.018	0.039	0.006	0.00193		16448	0.106	0.227	0.011	2.97e-22	*	16510	0.074063	0.15782	0.008968	7.9835e-17	*
Cerebral Cortex	IFG.A44-A45	1	leukocyte	16831	-0.043	-0.046	0.013	0.999		16765	0.002	0.002	0.008	0.409		16448	-0.047	-0.051	0.014	1		16510	-0.033703	-0.036769	0.011385	0.99846
Cerebral Cortex	IFG.A44-A45	1	central nervous system macrophage	16831	-0.065	-0.072	0.017	1		16765	-0.004	-0.005	0.01	0.675		16448	-0.065	-0.073	0.017	1		16510	-0.035267	-0.039595	0.013883	0.99446
Cerebral Cortex	IFG.A44-A45	1	endothelial cell	16831	-0.044	-0.051	0.015	0.998		16765	-0.006	-0.007	0.009	0.735		16448	-0.048	-0.056	0.016	0.999		16510	-0.03083	-0.036023	0.012972	0.99126
Cerebral Cortex	IFG.A44-A45	1	vascular associated smooth muscle cell	16831	-0.026	-0.036	0.01	0.996		16765	-0.012	-0.016	0.006	0.976		16448	-0.027	-0.038	0.01	0.996		16510	-0.016246	-0.022604	0.0084345	0.97294
Cerebral Cortex	IFG.A44-A45	1	pericyte	16831	-0.043	-0.044	0.016	0.996		16765	-0.021	-0.021	0.01	0.985		16448	-0.046	-0.048	0.017	0.997		16510	-0.03787	-0.039469	0.013522	0.99745
Cerebral Cortex	IFG.A44-A45	1	fibroblast	16831	-0.047	-0.065	0.014	1		16765	-0.023	-0.032	0.008	0.997		16448	-0.046	-0.065	0.014	0.999		16510	-0.034564	-0.048386	0.01171	0.99842
Cerebral Cortex	IFG.A44-A45	1	oligodendrocyte	16831	0.013	0.017	0.015	0.188		16765	0.021	0.027	0.009	0.00935		16448	0.008	0.011	0.015	0.303		16510	0.013834	0.018334	0.012652	0.13712
Cerebral Cortex	IFG.A44-A45	1	oligodendrocyte precursor cell	16831	0.091	0.137	0.016	4.45e-09	*	16765	0.016	0.024	0.009	0.0448		16448	0.09	0.137	0.016	1.33e-08	*	16510	0.050265	0.076387	0.013228	7.2673e-05
Cerebral Cortex	IFG.A44-A45	1	astrocyte	16831	0.005	0.008	0.015	0.359		16765	0.002	0.004	0.009	0.392		16448	0.012	0.017	0.015	0.224		16510	0.0017208	0.0024981	0.012633	0.44582
Cerebral Cortex	PoCG.S1C	1	neuron	16833	0.092	0.2	0.01	9.39e-21	*	16768	0.016	0.035	0.006	0.00357		16447	0.097	0.212	0.01	1.59e-21	*	16507	0.069991	0.15264	0.0083591	3.0555e-17	*
Cerebral Cortex	PoCG.S1C	1	oligodendrocyte	16833	0.012	0.018	0.013	0.178		16768	0.016	0.024	0.008	0.0196		16447	0.008	0.013	0.013	0.261		16507	0.016908	0.025921	0.01083	0.05924
Cerebral Cortex	PoCG.S1C	1	oligodendrocyte precursor cell	16833	0.09	0.144	0.014	8.98e-11	*	16768	0.013	0.021	0.008	0.0575		16447	0.09	0.146	0.015	2.99e-10	*	16507	0.053337	0.086036	0.0119	3.7252e-06	*
Cerebral Cortex	PoCG.S1C	1	astrocyte	16833	0.014	0.019	0.015	0.171		16768	0.004	0.006	0.009	0.319		16447	0.018	0.025	0.015	0.117		16507	0.0091451	0.012611	0.012416	0.2307
Cerebral Cortex	PoCG.S1C	1	fibroblast	16833	-0.037	-0.05	0.013	0.998		16768	-0.014	-0.019	0.008	0.968		16447	-0.037	-0.05	0.014	0.997		16507	-0.030445	-0.040696	0.011128	0.99689
Cerebral Cortex	PoCG.S1C	1	pericyte	16833	-0.03	-0.046	0.011	0.997		16768	-0.016	-0.024	0.007	0.992		16447	-0.033	-0.05	0.011	0.998		16507	-0.02786	-0.042533	0.0091974	0.99877
Cerebral Cortex	PoCG.S1C	1	vascular associated smooth muscle cell	16833	-0.023	-0.036	0.01	0.99		16768	-0.003	-0.004	0.006	0.68		16447	-0.023	-0.037	0.01	0.989		16507	-0.024904	-0.039449	0.0082831	0.99868
Cerebral Cortex	PoCG.S1C	1	endothelial cell	16833	-0.047	-0.069	0.012	1		16768	-0.001	-0.002	0.007	0.573		16447	-0.05	-0.075	0.012	1		16507	-0.021297	-0.031827	0.010105	0.98245
Cerebral Cortex	PoCG.S1C	1	central nervous system macrophage	16833	-0.068	-0.08	0.016	1		16768	-0.008	-0.009	0.009	0.794		16447	-0.064	-0.076	0.016	1		16507	-0.037165	-0.044038	0.01308	0.99775
Cerebral Cortex	PoCG.S1C	1	leukocyte	16833	-0.032	-0.038	0.013	0.995		16768	-0.011	-0.014	0.008	0.936		16447	-0.038	-0.045	0.013	0.998		16507	-0.024882	-0.029669	0.0107	0.98997
Cerebral Cortex	SCG.A25	1	neuron	16872	0.098	0.212	0.01	1.31e-23	*	16807	0.019	0.042	0.006	0.000446		16479	0.099	0.216	0.01	8.52e-23	*	16542	0.068478	0.14901	0.0082871	7.6806e-17	*
Cerebral Cortex	SCG.A25	1	oligodendrocyte	16872	0.022	0.029	0.014	0.0645		16807	0.022	0.03	0.008	0.00403		16479	0.014	0.019	0.015	0.174		16542	0.016669	0.022257	0.01221	0.086096
Cerebral Cortex	SCG.A25	1	oligodendrocyte precursor cell	16872	0.1	0.165	0.014	2.43e-13	*	16807	0.019	0.031	0.008	0.0115		16479	0.096	0.16	0.014	8.66e-12	*	16542	0.056201	0.093433	0.011725	8.278e-07	*
Cerebral Cortex	SCG.A25	1	astrocyte	16872	0.019	0.03	0.013	0.0786		16807	0.007	0.011	0.008	0.198		16479	0.02	0.031	0.014	0.0758		16542	0.0087363	0.013985	0.011178	0.21724
Cerebral Cortex	SCG.A25	1	endothelial cell	16872	-0.03	-0.044	0.011	0.996		16807	-0.002	-0.002	0.007	0.591		16479	-0.034	-0.051	0.012	0.998		16542	-0.013571	-0.020196	0.0096546	0.92008
Cerebral Cortex	SCG.A25	1	pericyte	16872	-0.034	-0.044	0.012	0.997		16807	-0.015	-0.019	0.007	0.976		16479	-0.039	-0.051	0.013	0.999		16542	-0.033259	-0.043185	0.010578	0.99917
Cerebral Cortex	SCG.A25	1	fibroblast	16872	-0.043	-0.065	0.012	1		16807	-0.012	-0.019	0.007	0.958		16479	-0.043	-0.065	0.012	1		16542	-0.025068	-0.038213	0.010201	0.993
Cerebral Cortex	SCG.A25	1	vascular associated smooth muscle cell	16872	-0.012	-0.027	0.006	0.981		16807	-0.004	-0.01	0.003	0.905		16479	-0.013	-0.029	0.006	0.983		16542	-0.012329	-0.028094	0.0049024	0.99404
Cerebral Cortex	SCG.A25	1	central nervous system macrophage	16872	-0.05	-0.062	0.015	1		16807	-0.003	-0.004	0.009	0.639		16479	-0.048	-0.061	0.015	0.999		16542	-0.0266	-0.033611	0.01227	0.98491
Cerebral Cortex	SCG.A25	1	leukocyte	16872	-0.038	-0.054	0.01	1		16807	-0.012	-0.018	0.006	0.984		16479	-0.029	-0.042	0.01	0.998		16542	-0.015367	-0.022315	0.0082198	0.96921
Cerebral Cortex	TP.A38	1	neuron	16903	0.082	0.182	0.01	5.87e-18	*	16837	0.013	0.029	0.006	0.0112		16516	0.088	0.197	0.01	4.6e-19	*	16577	0.060468	0.13507	0.0080899	4.0901e-14	*
Cerebral Cortex	TP.A38	1	oligodendrocyte	16903	0.008	0.011	0.013	0.276		16837	0.014	0.021	0.008	0.0329		16516	0.006	0.008	0.014	0.342		16577	0.013611	0.01977	0.011286	0.11392
Cerebral Cortex	TP.A38	1	oligodendrocyte precursor cell	16903	0.079	0.133	0.014	3.47e-09	*	16837	0.009	0.016	0.008	0.123		16516	0.08	0.137	0.014	6.1e-09	*	16577	0.046589	0.07945	0.011467	2.4375e-05
Cerebral Cortex	TP.A38	1	astrocyte	16903	0.004	0.007	0.012	0.364		16837	-0.003	-0.005	0.007	0.643		16516	0.01	0.017	0.013	0.219		16577	0.0028088	0.0049089	0.010354	0.39309
Cerebral Cortex	TP.A38	1	fibroblast	16903	-0.076	-0.1	0.016	1		16837	-0.028	-0.037	0.009	0.999		16516	-0.067	-0.089	0.016	1		16577	-0.063915	-0.084985	0.013359	1
Cerebral Cortex	TP.A38	1	pericyte	16903	-0.021	-0.03	0.01	0.979		16837	-0.021	-0.029	0.006	1		16516	-0.02	-0.029	0.011	0.971		16577	-0.024872	-0.035709	0.008722	0.99782
Cerebral Cortex	TP.A38	1	endothelial cell	16903	-0.016	-0.03	0.008	0.976		16837	-0.002	-0.003	0.005	0.633		16516	-0.021	-0.04	0.009	0.993		16577	-0.0056085	-0.010468	0.0070016	0.78844
Cerebral Cortex	TP.A38	1	vascular associated smooth muscle cell	16903	-0.008	-0.018	0.006	0.931		16837	0.004	0.009	0.003	0.109		16516	-0.012	-0.025	0.006	0.976		16577	-0.0054979	-0.011936	0.0048026	0.87384
Cerebral Cortex	TP.A38	1	central nervous system macrophage	16903	-0.06	-0.072	0.015	1		16837	-0.009	-0.01	0.009	0.831		16516	-0.054	-0.065	0.015	1		16577	-0.032004	-0.038675	0.012627	0.99437
Cerebral Cortex	TP.A38	1	leukocyte	16903	-0.02	-0.023	0.013	0.939		16837	-0.002	-0.003	0.008	0.612		16516	-0.02	-0.022	0.014	0.927		16577	-0.014313	-0.016166	0.011174	0.89987
Cerebral Cortex	Pir	1	neuron	16841	0.093	0.2	0.011	1.98e-18	*	16776	0.02	0.044	0.006	0.000708		16453	0.097	0.208	0.011	1.87e-18	*	16512	0.067729	0.14556	0.0090532	3.8882e-14	*
Cerebral Cortex	Pir	1	oligodendrocyte	16841	0.008	0.013	0.013	0.263		16776	0.019	0.029	0.008	0.00868		16453	0.006	0.009	0.014	0.333		16512	0.013182	0.020651	0.011232	0.12028
Cerebral Cortex	Pir	1	oligodendrocyte precursor cell	16841	0.093	0.157	0.015	1.09e-10	*	16776	0.017	0.028	0.009	0.0277		16453	0.093	0.158	0.015	3.68e-10	*	16512	0.054728	0.09261	0.012384	4.9871e-06	*
Cerebral Cortex	Pir	1	astrocyte	16841	0.004	0.006	0.014	0.39		16776	0.003	0.005	0.008	0.353		16453	0.011	0.018	0.015	0.228		16512	-0.00031147	-0.00050918	0.011918	0.51042
Cerebral Cortex	Pir	1	fibroblast	16841	-0.103	-0.125	0.019	1		16776	-0.038	-0.046	0.011	1		16453	-0.101	-0.124	0.019	1		16512	-0.086144	-0.10524	0.015668	1
Cerebral Cortex	Pir	1	pericyte	16841	-0.034	-0.051	0.013	0.996		16776	-0.035	-0.052	0.008	1		16453	-0.033	-0.051	0.013	0.994		16512	-0.023642	-0.035842	0.010858	0.98527
Cerebral Cortex	Pir	1	vascular associated smooth muscle cell	16841	-0.069	-0.088	0.016	1		16776	-0.024	-0.03	0.009	0.994		16453	-0.072	-0.092	0.016	1		16512	-0.050766	-0.065031	0.013389	0.99992
Cerebral Cortex	Pir	1	endothelial cell	16841	-0.046	-0.067	0.014	1		16776	-0.001	-0.002	0.008	0.568		16453	-0.051	-0.076	0.014	1		16512	-0.031412	-0.046543	0.011699	0.99637
Cerebral Cortex	Pir	1	leukocyte	16841	-0.017	-0.02	0.014	0.894		16776	0.005	0.006	0.008	0.26		16453	-0.023	-0.027	0.014	0.945		16512	-0.014767	-0.017289	0.011623	0.89805
Cerebral Cortex	Pir	1	central nervous system macrophage	16841	-0.066	-0.079	0.016	1		16776	-0.003	-0.004	0.009	0.64		16453	-0.062	-0.075	0.016	1		16512	-0.032981	-0.040319	0.013169	0.99386
Cerebral Cortex	CgGC.A23	1	neuron	16671	0.118	0.223	0.011	9.96e-26	*	16608	0.018	0.034	0.007	0.00383		16298	0.121	0.229	0.012	2.54e-25	*	16361	0.084888	0.16098	0.0095033	2.3253e-19	*
Cerebral Cortex	CgGC.A23	1	leukocyte	16671	-0.027	-0.039	0.01	0.997		16608	0.002	0.003	0.006	0.374		16298	-0.029	-0.044	0.01	0.998		16361	-0.023168	-0.034125	0.0083704	0.99718
Cerebral Cortex	CgGC.A23	1	central nervous system macrophage	16671	-0.049	-0.064	0.014	1		16608	-0.004	-0.005	0.008	0.681		16298	-0.046	-0.061	0.015	0.999		16361	-0.021853	-0.029051	0.011942	0.96637
Cerebral Cortex	CgGC.A23	1	astrocyte	16671	0.022	0.027	0.017	0.0883		16608	-0.001	-0.001	0.01	0.53		16298	0.024	0.029	0.017	0.0802		16361	0.013652	0.016514	0.013859	0.16231
Cerebral Cortex	CgGC.A23	1	fibroblast	16671	-0.034	-0.042	0.016	0.983		16608	-0.034	-0.042	0.01	1		16298	-0.022	-0.027	0.017	0.905		16361	-0.017298	-0.021486	0.013653	0.89741
Cerebral Cortex	CgGC.A23	1	pericyte	16671	-0.026	-0.034	0.012	0.985		16608	-0.02	-0.025	0.007	0.997		16298	-0.027	-0.035	0.012	0.985		16361	-0.01912	-0.024987	0.010217	0.96934
Cerebral Cortex	CgGC.A23	1	vascular associated smooth muscle cell	16671	-0.04	-0.053	0.009	1		16608	0.002	0.002	0.005	0.368		16298	-0.042	-0.056	0.01	1		16361	-0.033758	-0.045056	0.0078192	0.99999
Cerebral Cortex	CgGC.A23	1	endothelial cell	16671	-0.037	-0.046	0.013	0.998		16608	-0.003	-0.003	0.008	0.639		16298	-0.043	-0.054	0.013	1		16361	-0.022041	-0.027841	0.010629	0.98093
Cerebral Cortex	CgGC.A23	1	oligodendrocyte	16671	0.027	0.03	0.017	0.053		16608	0.019	0.022	0.01	0.0243		16298	0.02	0.022	0.017	0.123		16361	0.027756	0.030902	0.014225	0.025529
Cerebral Cortex	CgGC.A23	1	oligodendrocyte precursor cell	16671	0.106	0.155	0.015	2.99e-12	*	16608	0.01	0.015	0.009	0.132		16298	0.104	0.154	0.016	2.13e-11	*	16361	0.063515	0.093823	0.012927	4.5284e-07	*
Cerebral Cortex	SPL.A5-A7	1	neuron	16755	0.1	0.212	0.01	1.17e-24	*	16690	0.017	0.037	0.006	0.0015		16374	0.104	0.223	0.01	3.14e-25	*	16435	0.071774	0.15309	0.0082403	1.6769e-18	*
Cerebral Cortex	SPL.A5-A7	1	choroid plexus epithelial cell	16755	-0.005	-0.016	0.005	0.844		16690	-0.003	-0.01	0.003	0.853		16374	-0.003	-0.01	0.005	0.731		16435	-0.0045102	-0.014285	0.0043472	0.85024
Cerebral Cortex	SPL.A5-A7	1	oligodendrocyte	16755	0.022	0.031	0.014	0.0589		16690	0.02	0.029	0.008	0.00599		16374	0.017	0.024	0.014	0.118		16435	0.019983	0.028338	0.011721	0.044109
Cerebral Cortex	SPL.A5-A7	1	oligodendrocyte precursor cell	16755	0.099	0.156	0.014	4.2e-13	*	16690	0.014	0.022	0.008	0.0402		16374	0.099	0.158	0.014	1.51e-12	*	16435	0.057536	0.091691	0.011611	3.6518e-07	*
Cerebral Cortex	SPL.A5-A7	1	astrocyte	16755	0.025	0.037	0.013	0.0319		16690	0.005	0.007	0.008	0.266		16374	0.03	0.045	0.014	0.0167		16435	0.017036	0.025582	0.011401	0.067573
Cerebral Cortex	SPL.A5-A7	1	vascular associated smooth muscle cell	16755	-0.015	-0.032	0.006	0.995		16690	-0.003	-0.005	0.004	0.767		16374	-0.021	-0.043	0.006	1		16435	-0.0076311	-0.015906	0.0050652	0.93403
Cerebral Cortex	SPL.A5-A7	1	pericyte	16755	-0.023	-0.031	0.011	0.979		16690	-0.015	-0.021	0.007	0.988		16374	-0.025	-0.034	0.012	0.983		16435	-0.028656	-0.039122	0.0095794	0.99861
Cerebral Cortex	SPL.A5-A7	1	fibroblast	16755	-0.039	-0.066	0.01	1		16690	-0.013	-0.022	0.006	0.987		16374	-0.037	-0.063	0.01	1		16435	-0.029336	-0.050309	0.0081093	0.99985
Cerebral Cortex	SPL.A5-A7	1	endothelial cell	16755	-0.022	-0.03	0.012	0.968		16690	0.004	0.006	0.007	0.279		16374	-0.021	-0.029	0.012	0.956		16435	-0.012562	-0.017313	0.0099349	0.89695
Cerebral Cortex	SPL.A5-A7	1	central nervous system macrophage	16755	-0.042	-0.049	0.015	0.997		16690	-0.002	-0.003	0.009	0.6		16374	-0.039	-0.046	0.016	0.994		16435	-0.022024	-0.025917	0.012696	0.9586
Cerebral Cortex	SPL.A5-A7	1	leukocyte	16755	-0.028	-0.036	0.01	0.996		16690	0	0	0.006	0.521		16374	-0.029	-0.038	0.011	0.996		16435	-0.015484	-0.020509	0.0088365	0.96012
Cerebral Cortex	FI	1	neuron	16866	0.095	0.211	0.01	1.03e-20	*	16799	0.018	0.04	0.006	0.00158		16476	0.097	0.218	0.011	1.74e-20	*	16538	0.068245	0.15271	0.0086266	1.3662e-15	*
Cerebral Cortex	FI	1	oligodendrocyte	16866	0.018	0.025	0.014	0.0976		16799	0.019	0.026	0.008	0.0117		16476	0.01	0.015	0.014	0.237		16538	0.017503	0.024418	0.011869	0.070161
Cerebral Cortex	FI	1	oligodendrocyte precursor cell	16866	0.101	0.166	0.015	4.86e-12	*	16799	0.017	0.027	0.009	0.0276		16476	0.094	0.157	0.015	2.85e-10	*	16538	0.058498	0.097085	0.012446	1.3117e-06	*
Cerebral Cortex	FI	1	astrocyte	16866	0.013	0.021	0.014	0.176		16799	0.004	0.006	0.008	0.334		16476	0.017	0.027	0.014	0.12		16538	0.0082232	0.01339	0.011712	0.24131
Cerebral Cortex	FI	1	fibroblast	16866	-0.063	-0.089	0.016	1		16799	-0.027	-0.037	0.009	0.998		16476	-0.06	-0.085	0.016	1		16538	-0.04454	-0.063203	0.013294	0.9996
Cerebral Cortex	FI	1	vascular associated smooth muscle cell	16866	-0.043	-0.061	0.013	1		16799	-0.018	-0.024	0.008	0.988		16476	-0.04	-0.057	0.013	0.999		16538	-0.019847	-0.027937	0.010949	0.96505
Cerebral Cortex	FI	1	pericyte	16866	-0.034	-0.046	0.014	0.991		16799	-0.029	-0.04	0.009	1		16476	-0.038	-0.053	0.015	0.995		16538	-0.050578	-0.070183	0.011983	0.99999
Cerebral Cortex	FI	1	endothelial cell	16866	-0.037	-0.057	0.013	0.998		16799	0.002	0.003	0.008	0.408		16476	-0.042	-0.064	0.014	0.999		16538	-0.02087	-0.0321	0.01118	0.96902
Cerebral Cortex	FI	1	central nervous system macrophage	16866	-0.055	-0.065	0.016	1		16799	-0.003	-0.004	0.009	0.636		16476	-0.054	-0.065	0.016	1		16538	-0.028978	-0.034971	0.013023	0.98696
Cerebral Cortex	FI	1	leukocyte	16866	-0.044	-0.06	0.01	1		16799	-0.002	-0.003	0.006	0.629		16476	-0.042	-0.057	0.011	1		16538	-0.029504	-0.040431	0.0086745	0.99966
Cerebral Cortex	POrG.A13	1	leukocyte	16770	-0.018	-0.023	0.011	0.952		16706	-0.01	-0.013	0.007	0.94		16384	-0.013	-0.017	0.012	0.878		16447	-0.0091724	-0.01165	0.0094394	0.8344
Cerebral Cortex	POrG.A13	1	central nervous system macrophage	16770	-0.042	-0.052	0.014	0.998		16706	-0.002	-0.003	0.009	0.602		16384	-0.041	-0.051	0.015	0.997		16447	-0.022477	-0.027949	0.012163	0.96769
Cerebral Cortex	POrG.A13	1	endothelial cell	16770	-0.038	-0.047	0.012	0.999		16706	0	0	0.007	0.491		16384	-0.042	-0.053	0.012	1		16447	-0.025191	-0.0319	0.010161	0.99341
Cerebral Cortex	POrG.A13	1	vascular associated smooth muscle cell	16770	-0.024	-0.059	0.005	1		16706	0	-0.001	0.003	0.559		16384	-0.025	-0.064	0.005	1		16447	-0.013476	-0.033718	0.0044822	0.99868
Cerebral Cortex	POrG.A13	1	pericyte	16770	-0.036	-0.049	0.012	0.998		16706	-0.022	-0.031	0.007	0.999		16384	-0.033	-0.046	0.013	0.996		16447	-0.040697	-0.055923	0.010377	0.99996
Cerebral Cortex	POrG.A13	1	fibroblast	16770	-0.057	-0.053	0.017	1		16706	-0.037	-0.035	0.01	1		16384	-0.061	-0.058	0.018	1		16447	-0.045037	-0.042617	0.014436	0.99909
Cerebral Cortex	POrG.A13	1	oligodendrocyte	16770	0.031	0.04	0.014	0.0136		16706	0.02	0.025	0.008	0.00862		16384	0.026	0.033	0.015	0.0394		16447	0.024418	0.031583	0.012029	0.021191
Cerebral Cortex	POrG.A13	1	oligodendrocyte precursor cell	16770	0.108	0.16	0.014	2.36e-14	*	16706	0.015	0.023	0.008	0.0348		16384	0.106	0.16	0.015	3.23e-13	*	16447	0.06133	0.091799	0.012094	2.0017e-07	*
Cerebral Cortex	POrG.A13	1	astrocyte	16770	0.033	0.043	0.015	0.0125		16706	0.003	0.004	0.009	0.362		16384	0.036	0.047	0.015	0.00876		16447	0.016073	0.021094	0.012412	0.097674
Cerebral Cortex	POrG.A13	1	neuron	16770	0.11	0.224	0.01	2.25e-28	*	16706	0.018	0.037	0.006	0.00106		16384	0.113	0.232	0.01	4.12e-28	*	16447	0.076806	0.15684	0.0084461	5.3873e-20	*
Cerebral Cortex	CgGrs.A29-A30	1	neuron	16552	0.123	0.211	0.012	1.28e-25	*	16489	0.024	0.041	0.007	0.000319		16186	0.124	0.215	0.012	1.74e-24	*	16252	0.089069	0.15413	0.009929	1.6507e-19	*
Cerebral Cortex	CgGrs.A29-A30	1	oligodendrocyte	16552	0.017	0.019	0.017	0.15		16489	0.027	0.029	0.01	0.00291		16186	0.009	0.01	0.017	0.304		16252	0.019584	0.021197	0.014199	0.083923
Cerebral Cortex	CgGrs.A29-A30	1	oligodendrocyte precursor cell	16552	0.115	0.135	0.018	3.98e-11	*	16489	0.022	0.026	0.01	0.0185		16186	0.112	0.133	0.018	3.65e-10	*	16252	0.069746	0.082562	0.014981	1.6297e-06	*
Cerebral Cortex	CgGrs.A29-A30	1	astrocyte	16552	0.03	0.029	0.019	0.0576		16489	0.01	0.01	0.011	0.185		16186	0.03	0.029	0.02	0.0659		16252	0.0090342	0.0086618	0.016269	0.28935
Cerebral Cortex	CgGrs.A29-A30	1	fibroblast	16552	-0.04	-0.04	0.015	0.995		16489	-0.011	-0.011	0.009	0.884		16186	-0.041	-0.043	0.016	0.995		16252	-0.026367	-0.027071	0.013086	0.97803
Cerebral Cortex	CgGrs.A29-A30	1	pericyte	16552	-0.048	-0.047	0.015	1		16489	-0.013	-0.013	0.009	0.934		16186	-0.051	-0.051	0.015	1		16252	-0.032933	-0.032832	0.012371	0.99611
Cerebral Cortex	CgGrs.A29-A30	1	endothelial cell	16552	-0.026	-0.041	0.009	0.997		16489	-0.004	-0.006	0.006	0.74		16186	-0.024	-0.037	0.01	0.991		16252	-0.019833	-0.031377	0.0081224	0.99269
Cerebral Cortex	CgGrs.A29-A30	1	leukocyte	16552	-0.029	-0.051	0.008	1		16489	-0.013	-0.024	0.005	0.998		16186	-0.028	-0.051	0.008	1		16252	-0.020011	-0.036061	0.0065602	0.99886
Cerebral Cortex	CgGrs.A29-A30	1	central nervous system macrophage	16552	-0.057	-0.064	0.015	1		16489	0.001	0.001	0.009	0.455		16186	-0.06	-0.069	0.016	1		16252	-0.032736	-0.037582	0.012914	0.99437
Cerebral Cortex	LiG.V1C	1	neuron	16621	0.108	0.219	0.011	4.43e-25	*	16556	0.018	0.037	0.006	0.00182		16252	0.109	0.222	0.011	5.37e-24	*	16317	0.078635	0.15967	0.0089032	5.7051e-19	*
Cerebral Cortex	LiG.V1C	1	oligodendrocyte	16621	0.015	0.023	0.013	0.124		16556	0.016	0.025	0.007	0.0132		16252	0.009	0.014	0.013	0.248		16317	0.018018	0.028154	0.010644	0.045254
Cerebral Cortex	LiG.V1C	1	oligodendrocyte precursor cell	16621	0.089	0.157	0.013	3.61e-12	*	16556	0.011	0.019	0.008	0.0832		16252	0.089	0.157	0.013	2.05e-11	*	16317	0.054579	0.096597	0.010997	3.5088e-07	*
Cerebral Cortex	LiG.V1C	1	fibroblast	16621	-0.028	-0.043	0.012	0.992		16556	-0.016	-0.025	0.007	0.99		16252	-0.024	-0.038	0.012	0.978		16317	-0.023268	-0.036362	0.0098583	0.99086
Cerebral Cortex	LiG.V1C	1	pericyte	16621	-0.057	-0.08	0.013	1		16556	-0.027	-0.038	0.008	1		16252	-0.058	-0.083	0.014	1		16317	-0.037653	-0.053497	0.010948	0.99971
Cerebral Cortex	LiG.V1C	1	vascular associated smooth muscle cell	16621	-0.026	-0.045	0.009	0.999		16556	-0.007	-0.011	0.005	0.902		16252	-0.025	-0.044	0.009	0.998		16317	-0.026887	-0.047045	0.0073453	0.99987
Cerebral Cortex	LiG.V1C	1	astrocyte	16621	0.018	0.026	0.014	0.102		16556	0.009	0.012	0.008	0.156		16252	0.017	0.025	0.015	0.12		16317	0.0086051	0.012136	0.01213	0.23905
Cerebral Cortex	LiG.V1C	1	endothelial cell	16621	-0.041	-0.062	0.012	1		16556	0.003	0.005	0.007	0.309		16252	-0.05	-0.077	0.012	1		16317	-0.023675	-0.036433	0.0098322	0.99197
Cerebral Cortex	LiG.V1C	1	leukocyte	16621	-0.032	-0.04	0.013	0.995		16556	-0.006	-0.007	0.008	0.769		16252	-0.025	-0.031	0.013	0.97		16317	-0.015639	-0.019776	0.010612	0.9297
Cerebral Cortex	LiG.V1C	1	central nervous system macrophage	16621	-0.058	-0.072	0.014	1		16556	-0.005	-0.006	0.009	0.723		16252	-0.054	-0.068	0.015	1		16317	-0.031249	-0.039208	0.012202	0.99477
Cerebral Cortex	TTG.A1C	1	neuron	16759	0.101	0.218	0.01	2.83e-24	*	16696	0.017	0.037	0.006	0.00177		16377	0.105	0.228	0.01	1.8e-24	*	16437	0.073569	0.1598	0.0084259	1.3912e-18	*
Cerebral Cortex	TTG.A1C	1	oligodendrocyte	16759	0.018	0.027	0.013	0.0839		16696	0.018	0.027	0.008	0.00937		16377	0.014	0.021	0.014	0.151		16437	0.020015	0.029199	0.011209	0.03709
Cerebral Cortex	TTG.A1C	1	oligodendrocyte precursor cell	16759	0.098	0.159	0.014	7.76e-13	*	16696	0.012	0.02	0.008	0.0645		16377	0.097	0.159	0.014	4.41e-12	*	16437	0.058033	0.095194	0.011603	2.8765e-07	*
Cerebral Cortex	TTG.A1C	1	astrocyte	16759	0.017	0.024	0.014	0.114		16696	0.005	0.007	0.008	0.269		16377	0.02	0.029	0.015	0.0841		16437	0.0085366	0.012165	0.012103	0.2403
Cerebral Cortex	TTG.A1C	1	fibroblast	16759	-0.057	-0.079	0.015	1		16696	-0.031	-0.043	0.009	1		16377	-0.049	-0.069	0.016	0.999		16437	-0.032148	-0.04463	0.0128	0.99398
Cerebral Cortex	TTG.A1C	1	pericyte	16759	-0.034	-0.049	0.011	0.999		16696	-0.016	-0.022	0.007	0.988		16377	-0.039	-0.057	0.012	0.999		16437	-0.037564	-0.054569	0.0098578	0.99993
Cerebral Cortex	TTG.A1C	1	vascular associated smooth muscle cell	16759	-0.028	-0.052	0.008	1		16696	-0.002	-0.004	0.005	0.682		16377	-0.032	-0.061	0.008	1		16437	-0.021989	-0.041596	0.0067985	0.99939
Cerebral Cortex	TTG.A1C	1	endothelial cell	16759	-0.05	-0.075	0.012	1		16696	-0.011	-0.017	0.007	0.936		16377	-0.049	-0.074	0.013	1		16437	-0.024566	-0.036993	0.010394	0.99094
Cerebral Cortex	TTG.A1C	1	leukocyte	16759	-0.03	-0.034	0.013	0.991		16696	-0.001	-0.001	0.008	0.529		16377	-0.032	-0.036	0.013	0.991		16437	-0.022466	-0.025422	0.010982	0.9796
Cerebral Cortex	TTG.A1C	1	central nervous system macrophage	16759	-0.062	-0.075	0.015	1		16696	-0.005	-0.006	0.009	0.714		16377	-0.057	-0.07	0.016	1		16437	-0.034279	-0.041567	0.012736	0.99644
Cerebral Cortex	AG.LEC	1	neuron	16859	0.09	0.201	0.01	2.62e-21	*	16794	0.017	0.039	0.006	0.00122		16472	0.094	0.212	0.01	1.39e-21	*	16535	0.065969	0.1478	0.008101	2.0738e-16	*
Cerebral Cortex	AG.LEC	1	oligodendrocyte	16859	0.021	0.03	0.014	0.0626		16794	0.021	0.029	0.008	0.00536		16472	0.015	0.022	0.014	0.14		16535	0.023053	0.032372	0.011803	0.025408
Cerebral Cortex	AG.LEC	1	oligodendrocyte precursor cell	16859	0.106	0.168	0.015	1.78e-13	*	16794	0.02	0.031	0.009	0.0112		16472	0.102	0.163	0.015	6.17e-12	*	16535	0.063526	0.10175	0.012307	1.2384e-07	*
Cerebral Cortex	AG.LEC	1	astrocyte	16859	0.018	0.03	0.013	0.0904		16794	0.002	0.004	0.008	0.39		16472	0.022	0.037	0.013	0.053		16535	0.010125	0.017148	0.010991	0.17848
Cerebral Cortex	AG.LEC	1	fibroblast	16859	-0.059	-0.076	0.017	1		16794	-0.031	-0.041	0.01	0.999		16472	-0.052	-0.068	0.017	0.999		16535	-0.043803	-0.057056	0.014055	0.99908
Cerebral Cortex	AG.LEC	1	pericyte	16859	-0.036	-0.052	0.012	0.998		16794	-0.014	-0.019	0.007	0.967		16472	-0.035	-0.051	0.013	0.997		16535	-0.032691	-0.04716	0.01051	0.99906
Cerebral Cortex	AG.LEC	1	vascular associated smooth muscle cell	16859	-0.05	-0.076	0.01	1		16794	-0.011	-0.017	0.006	0.969		16472	-0.051	-0.077	0.01	1		16535	-0.042079	-0.064233	0.0085637	1
Cerebral Cortex	AG.LEC	1	endothelial cell	16859	-0.028	-0.047	0.009	0.999		16794	-0.005	-0.009	0.005	0.842		16472	-0.029	-0.05	0.009	0.999		16535	-0.016076	-0.027859	0.0073405	0.98573
Cerebral Cortex	AG.LEC	1	central nervous system macrophage	16859	-0.054	-0.063	0.016	1		16794	0	0	0.009	0.491		16472	-0.052	-0.061	0.016	0.999		16535	-0.027064	-0.03198	0.013083	0.98071
Cerebral Cortex	AG.LEC	1	leukocyte	16859	-0.043	-0.041	0.016	0.997		16794	-0.012	-0.011	0.009	0.894		16472	-0.054	-0.051	0.016	1		16535	-0.025385	-0.024295	0.013285	0.97197
Cerebral Cortex	V2	1	neuron	16660	0.106	0.219	0.011	6.56e-24	*	16598	0.019	0.039	0.006	0.00116		16282	0.108	0.225	0.011	1.74e-23	*	16346	0.075699	0.15687	0.0089214	1.1789e-17	*
Cerebral Cortex	V2	1	oligodendrocyte	16660	0.013	0.02	0.013	0.16		16598	0.017	0.026	0.007	0.0123		16282	0.01	0.015	0.013	0.234		16346	0.015427	0.023949	0.010799	0.076569
Cerebral Cortex	V2	1	oligodendrocyte precursor cell	16660	0.089	0.156	0.013	1.46e-11	*	16598	0.015	0.026	0.008	0.0274		16282	0.088	0.154	0.014	1.2e-10	*	16346	0.047636	0.083716	0.011354	1.3702e-05	*
Cerebral Cortex	V2	1	vascular associated smooth muscle cell	16660	-0.019	-0.034	0.008	0.99		16598	-0.003	-0.005	0.005	0.703		16282	-0.022	-0.041	0.008	0.996		16346	-0.017109	-0.031901	0.0068595	0.99368
Cerebral Cortex	V2	1	pericyte	16660	-0.041	-0.059	0.013	0.999		16598	-0.03	-0.043	0.008	1		16282	-0.041	-0.06	0.013	0.999		16346	-0.02829	-0.041303	0.010575	0.99626
Cerebral Cortex	V2	1	fibroblast	16660	-0.078	-0.106	0.016	1		16598	-0.032	-0.044	0.01	1		16282	-0.073	-0.1	0.017	1		16346	-0.050135	-0.068285	0.013532	0.99989
Cerebral Cortex	V2	1	endothelial cell	16660	-0.044	-0.064	0.013	1		16598	-0.002	-0.003	0.008	0.601		16282	-0.046	-0.067	0.014	1		16346	-0.030377	-0.04468	0.011149	0.99678
Cerebral Cortex	V2	1	central nervous system macrophage	16660	-0.061	-0.078	0.015	1		16598	-0.004	-0.005	0.009	0.661		16282	-0.055	-0.07	0.015	1		16346	-0.034352	-0.043839	0.01227	0.99744
Cerebral Cortex	V2	1	leukocyte	16660	-0.029	-0.036	0.012	0.994		16598	-0.004	-0.005	0.007	0.698		16282	-0.031	-0.039	0.012	0.994		16346	-0.01456	-0.01834	0.0098192	0.93092
Cerebral Cortex	V2	1	astrocyte	16660	0.012	0.019	0.014	0.186		16598	0.006	0.009	0.008	0.223		16282	0.015	0.023	0.014	0.143		16346	0.0046866	0.0071688	0.011577	0.34281
Cerebral Cortex	ACC	1	oligodendrocyte	16823	0.007	0.011	0.012	0.296		16756	0.015	0.025	0.007	0.0165		16441	0.003	0.005	0.013	0.406		16501	0.013574	0.021991	0.010397	0.095853
Cerebral Cortex	ACC	1	oligodendrocyte precursor cell	16823	0.091	0.152	0.014	1.68e-11	*	16756	0.013	0.022	0.008	0.0489		16441	0.089	0.15	0.014	1.67e-10	*	16501	0.054483	0.091502	0.011614	1.37e-06	*
Cerebral Cortex	ACC	1	astrocyte	16823	0.011	0.018	0.013	0.203		16756	0.002	0.003	0.008	0.4		16441	0.015	0.025	0.014	0.129		16501	0.0066623	0.010941	0.01115	0.27508
Cerebral Cortex	ACC	1	fibroblast	16823	-0.057	-0.081	0.015	1		16756	-0.034	-0.048	0.009	1		16441	-0.05	-0.071	0.015	0.999		16501	-0.040954	-0.058358	0.012469	0.99949
Cerebral Cortex	ACC	1	pericyte	16823	-0.022	-0.038	0.009	0.996		16756	-0.011	-0.019	0.005	0.986		16441	-0.02	-0.034	0.009	0.989		16501	-0.016112	-0.02713	0.0072893	0.98645
Cerebral Cortex	ACC	1	vascular associated smooth muscle cell	16823	-0.022	-0.035	0.009	0.992		16756	0.001	0.001	0.005	0.447		16441	-0.03	-0.047	0.01	0.999		16501	-0.023172	-0.036966	0.0077788	0.99855
Cerebral Cortex	ACC	1	endothelial cell	16823	-0.03	-0.049	0.012	0.996		16756	-0.001	-0.001	0.007	0.54		16441	-0.034	-0.054	0.012	0.997		16501	-0.023445	-0.037705	0.0098664	0.99125
Cerebral Cortex	ACC	1	central nervous system macrophage	16823	-0.062	-0.076	0.015	1		16756	-0.006	-0.007	0.009	0.734		16441	-0.057	-0.071	0.015	1		16501	-0.028995	-0.035882	0.012504	0.98979
Cerebral Cortex	ACC	1	leukocyte	16823	-0.038	-0.049	0.013	0.999		16756	-0.006	-0.008	0.007	0.798		16441	-0.04	-0.051	0.013	0.999		16501	-0.026933	-0.03423	0.010561	0.99461
Cerebral Cortex	ACC	1	neuron	16823	0.09	0.201	0.01	4.6e-21	*	16756	0.016	0.035	0.006	0.00288		16441	0.095	0.211	0.01	2.25e-21	*	16501	0.067546	0.1506	0.0081727	7.5788e-17	*
Cerebral Cortex	FuGt.TF	1	neuron	16707	0.102	0.211	0.01	3.28e-24	*	16644	0.022	0.046	0.006	0.000109		16326	0.103	0.215	0.01	3.06e-23	*	16391	0.073515	0.15245	0.008508	3.0783e-18	*
Cerebral Cortex	FuGt.TF	1	oligodendrocyte precursor cell	16707	0.104	0.161	0.014	3.57e-13	*	16644	0.023	0.035	0.008	0.00395		16326	0.099	0.155	0.015	1.53e-11	*	16391	0.058314	0.091353	0.012164	8.2618e-07	*
Cerebral Cortex	FuGt.TF	1	oligodendrocyte	16707	0.021	0.028	0.014	0.0692		16644	0.024	0.032	0.008	0.00171		16326	0.014	0.019	0.014	0.168		16391	0.019727	0.026673	0.011824	0.047636
Cerebral Cortex	FuGt.TF	1	fibroblast	16707	-0.047	-0.057	0.015	0.999		16644	-0.023	-0.028	0.009	0.993		16326	-0.048	-0.058	0.016	0.999		16391	-0.027606	-0.033699	0.013167	0.98198
Cerebral Cortex	FuGt.TF	1	vascular associated smooth muscle cell	16707	-0.033	-0.07	0.007	1		16644	-0.013	-0.027	0.004	0.999		16326	-0.028	-0.06	0.007	1		16391	-0.019361	-0.041393	0.0060549	0.99931
Cerebral Cortex	FuGt.TF	1	pericyte	16707	-0.041	-0.059	0.012	1		16644	-0.015	-0.022	0.007	0.982		16326	-0.044	-0.063	0.013	1		16391	-0.036394	-0.051838	0.010257	0.99981
Cerebral Cortex	FuGt.TF	1	endothelial cell	16707	-0.028	-0.039	0.012	0.992		16644	-0.004	-0.005	0.007	0.703		16326	-0.034	-0.047	0.012	0.998		16391	-0.020492	-0.028267	0.0098787	0.98097
Cerebral Cortex	FuGt.TF	1	astrocyte	16707	0.018	0.026	0.014	0.102		16644	0.007	0.011	0.008	0.192		16326	0.018	0.026	0.015	0.107		16391	0.0083986	0.012154	0.011944	0.24098
Cerebral Cortex	FuGt.TF	1	central nervous system macrophage	16707	-0.06	-0.066	0.016	1		16644	-0.001	-0.001	0.01	0.533		16326	-0.059	-0.065	0.017	1		16391	-0.030851	-0.034206	0.01355	0.98859
Cerebral Cortex	FuGt.TF	1	leukocyte	16707	-0.023	-0.025	0.014	0.952		16644	-0.006	-0.007	0.008	0.782		16326	-0.025	-0.026	0.014	0.955		16391	-0.023284	-0.025059	0.011681	0.97688
Cerebral Cortex	AON	1	leukocyte	16811	-0.014	-0.025	0.007	0.976		16746	0.004	0.008	0.004	0.16		16431	-0.016	-0.028	0.008	0.982		16492	-0.008438	-0.014739	0.0062295	0.9122
Cerebral Cortex	AON	1	central nervous system macrophage	16811	-0.043	-0.048	0.015	0.997		16746	-0.008	-0.009	0.009	0.8		16431	-0.038	-0.043	0.016	0.992		16492	-0.020531	-0.023373	0.012814	0.94544
Cerebral Cortex	AON	1	endothelial cell	16811	-0.008	-0.014	0.008	0.827		16746	0.002	0.004	0.005	0.331		16431	-0.011	-0.021	0.009	0.902		16492	-0.0095771	-0.017827	0.007079	0.91194
Cerebral Cortex	AON	1	pericyte	16811	-0.023	-0.035	0.01	0.989		16746	-0.026	-0.04	0.006	1		16431	-0.015	-0.023	0.011	0.92		16492	-0.017955	-0.027678	0.0085739	0.98187
Cerebral Cortex	AON	1	vascular associated smooth muscle cell	16811	-0.021	-0.057	0.005	1		16746	0.001	0.003	0.003	0.335		16431	-0.025	-0.068	0.005	1		16492	-0.015408	-0.042687	0.004235	0.99986
Cerebral Cortex	AON	1	fibroblast	16811	-0.022	-0.031	0.01	0.983		16746	-0.014	-0.02	0.006	0.988		16431	-0.022	-0.032	0.011	0.979		16492	-0.014427	-0.021067	0.0086654	0.95203
Cerebral Cortex	AON	1	astrocyte	16811	0.027	0.041	0.013	0.0196		16746	0	-0.001	0.008	0.519		16431	0.034	0.052	0.014	0.00638		16492	0.016373	0.024801	0.011199	0.07187
Cerebral Cortex	AON	1	neuron	16811	0.096	0.2	0.01	9.49e-23	*	16746	0.012	0.025	0.006	0.0205		16431	0.101	0.212	0.01	2.44e-23	*	16492	0.070345	0.14732	0.0082891	1.1642e-17	*
Cerebral Cortex	AON	1	oligodendrocyte	16811	0.031	0.04	0.014	0.0145		16746	0.016	0.02	0.008	0.0313		16431	0.029	0.037	0.015	0.0269		16492	0.027341	0.035049	0.012198	0.012509
Cerebral Cortex	AON	1	oligodendrocyte precursor cell	16811	0.098	0.153	0.014	2.53e-13	*	16746	0.008	0.012	0.008	0.159		16431	0.101	0.159	0.014	3.36e-13	*	16492	0.058773	0.092329	0.011472	1.5206e-07	*
Cerebral Cortex	MFG.A46	1	leukocyte	16693	-0.032	-0.04	0.011	0.998		16631	0.001	0.002	0.007	0.411		16314	-0.035	-0.044	0.011	0.999		16377	-0.015961	-0.01998	0.0092863	0.95716
Cerebral Cortex	MFG.A46	1	central nervous system macrophage	16693	-0.052	-0.066	0.014	1		16631	-0.007	-0.009	0.009	0.785		16314	-0.047	-0.06	0.015	0.999		16377	-0.027043	-0.034306	0.012163	0.9869
Cerebral Cortex	MFG.A46	1	endothelial cell	16693	-0.023	-0.034	0.011	0.985		16631	0.005	0.007	0.006	0.217		16314	-0.026	-0.038	0.011	0.991		16377	-0.017768	-0.026195	0.0090142	0.97563
Cerebral Cortex	MFG.A46	1	pericyte	16693	-0.042	-0.051	0.014	0.999		16631	-0.02	-0.024	0.008	0.991		16314	-0.043	-0.053	0.015	0.998		16377	-0.036034	-0.044729	0.011805	0.99886
Cerebral Cortex	MFG.A46	1	vascular associated smooth muscle cell	16693	-0.022	-0.037	0.009	0.995		16631	-0.006	-0.01	0.005	0.873		16314	-0.026	-0.044	0.009	0.998		16377	-0.019085	-0.032181	0.0073823	0.99513
Cerebral Cortex	MFG.A46	1	fibroblast	16693	-0.04	-0.066	0.011	1		16631	-0.02	-0.033	0.007	0.999		16314	-0.037	-0.061	0.011	0.999		16377	-0.021055	-0.034588	0.0093256	0.98801
Cerebral Cortex	MFG.A46	1	astrocyte	16693	0.01	0.016	0.013	0.226		16631	0.001	0.002	0.008	0.436		16314	0.014	0.023	0.014	0.145		16377	0.0028194	0.0045785	0.011136	0.40007
Cerebral Cortex	MFG.A46	1	oligodendrocyte	16693	0.02	0.026	0.015	0.0837		16631	0.017	0.023	0.009	0.0208		16314	0.015	0.019	0.015	0.165		16377	0.017373	0.022887	0.012386	0.080368
Cerebral Cortex	MFG.A46	1	oligodendrocyte precursor cell	16693	0.094	0.15	0.014	2.67e-11	*	16631	0.012	0.02	0.008	0.0715		16314	0.094	0.151	0.015	1.09e-10	*	16377	0.051789	0.083136	0.012144	1.0081e-05	*
Cerebral Cortex	MFG.A46	1	neuron	16693	0.102	0.212	0.01	8.39e-23	*	16631	0.017	0.035	0.006	0.00296		16314	0.106	0.222	0.011	4.17e-23	*	16377	0.071899	0.15019	0.0087703	1.322e-16	*
Cerebral Cortex	SOG.A19	1	neuron	16670	0.099	0.212	0.01	3.92e-22	*	16607	0.017	0.036	0.006	0.00321		16293	0.103	0.22	0.011	4e-22	*	16358	0.069732	0.14937	0.0086996	5.8932e-16	*
Cerebral Cortex	SOG.A19	1	astrocyte	16670	0.012	0.018	0.014	0.2		16607	0.001	0.002	0.008	0.439		16293	0.015	0.022	0.014	0.152		16358	0.0036077	0.0055655	0.011573	0.37763
Cerebral Cortex	SOG.A19	1	oligodendrocyte precursor cell	16670	0.088	0.148	0.014	1.31e-10	*	16607	0.013	0.021	0.008	0.0611		16293	0.086	0.147	0.014	7.71e-10	*	16358	0.048295	0.082094	0.011686	1.8009e-05
Cerebral Cortex	SOG.A19	1	oligodendrocyte	16670	0.015	0.022	0.014	0.135		16607	0.017	0.025	0.008	0.016		16293	0.011	0.016	0.014	0.223		16358	0.014596	0.021495	0.011383	0.099882
Cerebral Cortex	SOG.A19	1	central nervous system macrophage	16670	-0.066	-0.08	0.015	1		16607	-0.005	-0.006	0.009	0.715		16293	-0.063	-0.077	0.016	1		16358	-0.037361	-0.045747	0.012832	0.9982
Cerebral Cortex	SOG.A19	1	leukocyte	16670	-0.028	-0.032	0.013	0.98		16607	-0.001	-0.001	0.008	0.541		16293	-0.029	-0.035	0.014	0.983		16358	-0.024157	-0.028668	0.011347	0.98336
Cerebral Cortex	SOG.A19	1	endothelial cell	16670	-0.02	-0.035	0.009	0.984		16607	0.009	0.015	0.006	0.0622		16293	-0.02	-0.035	0.01	0.98		16358	-0.0081268	-0.014072	0.0079539	0.84654
Cerebral Cortex	SOG.A19	1	vascular associated smooth muscle cell	16670	-0.034	-0.061	0.009	1		16607	-0.013	-0.023	0.005	0.992		16293	-0.034	-0.062	0.009	1		16358	-0.022412	-0.040726	0.0074708	0.99865
Cerebral Cortex	SOG.A19	1	fibroblast	16670	-0.038	-0.054	0.013	0.998		16607	-0.015	-0.022	0.008	0.973		16293	-0.043	-0.061	0.014	0.999		16358	-0.029928	-0.042588	0.011369	0.99576
Cerebral Cortex	SOG.A19	1	pericyte	16670	-0.034	-0.046	0.013	0.996		16607	-0.026	-0.035	0.008	1		16293	-0.036	-0.049	0.013	0.997		16358	-0.025574	-0.035064	0.010757	0.99128
Cerebral Cortex	ITG	1	neuron	16730	0.105	0.222	0.01	9.8e-26	*	16665	0.015	0.032	0.006	0.00576		16349	0.11	0.233	0.01	3.65e-26	*	16413	0.076085	0.16153	0.0084751	1.5485e-19	*
Cerebral Cortex	ITG	1	oligodendrocyte	16730	0.025	0.034	0.014	0.0357		16665	0.015	0.021	0.008	0.0304		16349	0.02	0.028	0.014	0.078		16413	0.025126	0.035189	0.011529	0.014656
Cerebral Cortex	ITG	1	oligodendrocyte precursor cell	16730	0.098	0.164	0.014	2.94e-13	*	16665	0.008	0.014	0.008	0.158		16349	0.099	0.168	0.014	7.37e-13	*	16413	0.060115	0.10168	0.011479	8.2682e-08	*
Cerebral Cortex	ITG	1	astrocyte	16730	0.016	0.027	0.012	0.0967		16665	-0.004	-0.006	0.007	0.683		16349	0.022	0.037	0.013	0.0437		16413	0.011336	0.019126	0.010504	0.14026
Cerebral Cortex	ITG	1	fibroblast	16730	-0.038	-0.05	0.014	0.997		16665	-0.026	-0.034	0.008	0.999		16349	-0.036	-0.047	0.014	0.993		16413	-0.033762	-0.044605	0.01176	0.99795
Cerebral Cortex	ITG	1	endothelial cell	16730	-0.03	-0.048	0.011	0.996		16665	-0.009	-0.015	0.007	0.912		16349	-0.029	-0.046	0.012	0.993		16413	-0.018207	-0.028966	0.0095494	0.97171
Cerebral Cortex	ITG	1	vascular associated smooth muscle cell	16730	-0.025	-0.059	0.006	1		16665	0.003	0.007	0.003	0.192		16349	-0.03	-0.071	0.006	1		16413	-0.016743	-0.039336	0.0047549	0.99978
Cerebral Cortex	ITG	1	pericyte	16730	-0.033	-0.044	0.012	0.996		16665	-0.011	-0.015	0.007	0.939		16349	-0.033	-0.045	0.013	0.995		16413	-0.032699	-0.04378	0.010489	0.99909
Cerebral Cortex	ITG	1	leukocyte	16730	-0.018	-0.021	0.014	0.908		16665	-0.009	-0.011	0.008	0.869		16349	-0.017	-0.021	0.014	0.891		16413	-0.018349	-0.021751	0.011558	0.9438
Cerebral Cortex	ITG	1	central nervous system macrophage	16730	-0.051	-0.062	0.015	1		16665	-0.009	-0.01	0.009	0.838		16349	-0.046	-0.056	0.015	0.999		16413	-0.025206	-0.030729	0.012394	0.979
Cerebral Cortex	Pro	1	neuron	16700	0.098	0.208	0.01	3.55e-23	*	16636	0.014	0.029	0.006	0.0104		16320	0.103	0.22	0.01	6.24e-24	*	16384	0.075513	0.16109	0.008336	7.4168e-20	*
Cerebral Cortex	Pro	1	oligodendrocyte	16700	0.016	0.023	0.013	0.11		16636	0.014	0.021	0.008	0.0285		16320	0.013	0.02	0.013	0.155		16384	0.022615	0.03364	0.010863	0.018687
Cerebral Cortex	Pro	1	oligodendrocyte precursor cell	16700	0.091	0.152	0.013	5.51e-12	*	16636	0.008	0.013	0.008	0.168		16320	0.094	0.158	0.014	5.19e-12	*	16384	0.060676	0.102	0.011269	3.6947e-08	*
Cerebral Cortex	Pro	1	astrocyte	16700	0.012	0.018	0.013	0.184		16636	0	0	0.008	0.495		16320	0.019	0.029	0.014	0.0847		16384	0.012266	0.01893	0.011229	0.13736
Cerebral Cortex	Pro	1	endothelial cell	16700	-0.032	-0.045	0.012	0.996		16636	-0.001	-0.001	0.007	0.542		16320	-0.038	-0.055	0.013	0.999		16384	-0.015581	-0.022445	0.01019	0.93686
Cerebral Cortex	Pro	1	fibroblast	16700	-0.042	-0.057	0.013	0.999		16636	-0.03	-0.041	0.008	1		16320	-0.036	-0.049	0.014	0.995		16384	-0.031235	-0.042503	0.011305	0.99713
Cerebral Cortex	Pro	1	pericyte	16700	-0.033	-0.044	0.012	0.997		16636	-0.023	-0.031	0.007	0.999		16320	-0.036	-0.049	0.012	0.998		16384	-0.030008	-0.040389	0.010148	0.99844
Cerebral Cortex	Pro	1	vascular associated smooth muscle cell	16700	-0.017	-0.04	0.006	0.999		16636	0.002	0.004	0.003	0.322		16320	-0.021	-0.049	0.006	1		16384	-0.018402	-0.042888	0.0048371	0.99993
Cerebral Cortex	Pro	1	leukocyte	16700	-0.019	-0.022	0.012	0.944		16636	0.006	0.008	0.007	0.177		16320	-0.02	-0.023	0.012	0.944		16384	-0.018359	-0.021627	0.010092	0.96554
Cerebral Cortex	Pro	1	central nervous system macrophage	16700	-0.061	-0.071	0.015	1		16636	-0.01	-0.012	0.009	0.869		16320	-0.054	-0.064	0.015	1		16384	-0.023889	-0.028071	0.012653	0.97048
Cerebral Cortex	RoG.A32	1	neuron	16692	0.117	0.219	0.011	6.46e-26	*	16627	0.02	0.037	0.007	0.00137		16317	0.121	0.227	0.012	1.79e-25	*	16379	0.085866	0.16097	0.009447	5.6101e-20	*
Cerebral Cortex	RoG.A32	1	leukocyte	16692	-0.014	-0.028	0.007	0.981		16627	-0.007	-0.013	0.004	0.944		16317	-0.015	-0.03	0.007	0.982		16379	-0.0097375	-0.019386	0.005916	0.9501
Cerebral Cortex	RoG.A32	1	central nervous system macrophage	16692	-0.06	-0.084	0.014	1		16627	-0.003	-0.005	0.008	0.665		16317	-0.058	-0.082	0.014	1		16379	-0.02889	-0.040827	0.01135	0.99454
Cerebral Cortex	RoG.A32	1	astrocyte	16692	0.014	0.022	0.013	0.142		16627	0.003	0.005	0.008	0.336		16317	0.017	0.027	0.014	0.104		16379	0.0087337	0.013579	0.011332	0.22045
Cerebral Cortex	RoG.A32	1	oligodendrocyte	16692	0.022	0.034	0.013	0.0395		16627	0.015	0.023	0.007	0.0213		16317	0.018	0.027	0.013	0.0896		16379	0.023982	0.037222	0.010733	0.012734
Cerebral Cortex	RoG.A32	1	oligodendrocyte precursor cell	16692	0.086	0.153	0.013	6.83e-12	*	16627	0.013	0.023	0.008	0.0419		16317	0.085	0.151	0.013	7.27e-11	*	16379	0.051136	0.091289	0.010792	1.0866e-06	*
Cerebral Cortex	RoG.A32	1	fibroblast	16692	-0.023	-0.035	0.011	0.98		16627	-0.001	-0.002	0.007	0.587		16317	-0.022	-0.034	0.012	0.972		16379	-0.028694	-0.044896	0.0094018	0.99886
Cerebral Cortex	RoG.A32	1	pericyte	16692	-0.011	-0.013	0.011	0.83		16627	-0.006	-0.007	0.007	0.805		16317	-0.009	-0.011	0.012	0.786		16379	-0.01071	-0.013034	0.0095109	0.86991
Cerebral Cortex	RoG.A32	1	endothelial cell	16692	-0.013	-0.017	0.012	0.861		16627	0.007	0.009	0.007	0.176		16317	-0.018	-0.024	0.012	0.924		16379	-0.005972	-0.0080537	0.010004	0.72473
Cerebral Cortex	RoG.A32	1	vascular associated smooth muscle cell	16692	-0.035	-0.073	0.007	1		16627	-0.009	-0.019	0.004	0.988		16317	-0.035	-0.074	0.007	1		16379	-0.02597	-0.054263	0.0059302	0.99999
Cerebral Cortex	PRG.A35-A36	1	neuron	16778	0.094	0.209	0.01	4.54e-22	*	16713	0.019	0.043	0.006	0.00046		16397	0.098	0.222	0.01	8.53e-23	*	16460	0.06765	0.15209	0.0082231	1.0411e-16	*
Cerebral Cortex	PRG.A35-A36	1	fibroblast	16778	-0.059	-0.084	0.015	1		16713	-0.03	-0.043	0.009	1		16397	-0.052	-0.074	0.015	1		16460	-0.042156	-0.060493	0.012513	0.99962
Cerebral Cortex	PRG.A35-A36	1	pericyte	16778	-0.013	-0.023	0.009	0.932		16713	-0.01	-0.018	0.005	0.972		16397	-0.018	-0.031	0.009	0.972		16460	-0.016213	-0.027761	0.0076606	0.98284
Cerebral Cortex	PRG.A35-A36	1	vascular associated smooth muscle cell	16778	-0.034	-0.052	0.009	1		16713	-0.009	-0.013	0.005	0.945		16397	-0.034	-0.053	0.01	1		16460	-0.027327	-0.042383	0.0077431	0.99979
Cerebral Cortex	PRG.A35-A36	1	endothelial cell	16778	-0.04	-0.062	0.011	1		16713	-0.003	-0.005	0.007	0.667		16397	-0.046	-0.072	0.012	1		16460	-0.022622	-0.034998	0.0095292	0.9912
Cerebral Cortex	PRG.A35-A36	1	central nervous system macrophage	16778	-0.05	-0.066	0.014	1		16713	-0.003	-0.004	0.008	0.644		16397	-0.043	-0.057	0.015	0.998		16460	-0.02342	-0.031072	0.011972	0.97477
Cerebral Cortex	PRG.A35-A36	1	leukocyte	16778	-0.032	-0.048	0.009	1		16713	-0.004	-0.007	0.006	0.785		16397	-0.038	-0.057	0.01	1		16460	-0.020357	-0.030514	0.0079523	0.99476
Cerebral Cortex	PRG.A35-A36	1	astrocyte	16778	0.014	0.024	0.013	0.143		16713	0.004	0.008	0.008	0.278		16397	0.02	0.035	0.013	0.0651		16460	0.0062707	0.011072	0.01084	0.28148
Cerebral Cortex	PRG.A35-A36	1	oligodendrocyte	16778	0.023	0.034	0.013	0.046		16713	0.019	0.028	0.008	0.00728		16397	0.02	0.03	0.014	0.0724		16460	0.020741	0.030899	0.011332	0.033617
Cerebral Cortex	PRG.A35-A36	1	oligodendrocyte precursor cell	16778	0.1	0.177	0.014	7.76e-14	*	16713	0.017	0.031	0.008	0.0151		16397	0.1	0.179	0.014	3.21e-13	*	16460	0.059497	0.10628	0.011399	9.0989e-08	*
Cerebral Cortex	A35.A35r	1	leukocyte	15803	-0.049	-0.048	0.017	0.998		15752	-0.004	-0.003	0.01	0.636		15473	-0.052	-0.051	0.018	0.998		15540	-0.018528	-0.018068	0.014551	0.89853
Cerebral Cortex	A35.A35r	1	central nervous system macrophage	15803	-0.071	-0.083	0.017	1		15752	-0.002	-0.002	0.01	0.571		15473	-0.067	-0.078	0.017	1		15540	-0.036199	-0.042197	0.013937	0.9953
Cerebral Cortex	A35.A35r	1	endothelial cell	15803	-0.045	-0.058	0.016	0.998		15752	-0.002	-0.002	0.009	0.58		15473	-0.051	-0.067	0.016	0.999		15540	-0.02694	-0.034842	0.01328	0.97874
Cerebral Cortex	A35.A35r	1	vascular associated smooth muscle cell	15803	-0.029	-0.041	0.013	0.989		15752	-0.016	-0.023	0.008	0.984		15473	-0.031	-0.044	0.013	0.991		15540	-0.025985	-0.036839	0.010891	0.99147
Cerebral Cortex	A35.A35r	1	pericyte	15803	-0.074	-0.088	0.019	1		15752	-0.047	-0.055	0.011	1		15473	-0.069	-0.082	0.019	1		15540	-0.058625	-0.069478	0.015571	0.99992
Cerebral Cortex	A35.A35r	1	fibroblast	15803	-0.108	-0.131	0.021	1		15752	-0.039	-0.047	0.012	0.999		15473	-0.101	-0.123	0.022	1		15540	-0.078744	-0.095827	0.017573	1
Cerebral Cortex	A35.A35r	1	astrocyte	15803	0.008	0.013	0.014	0.284		15752	0.003	0.004	0.008	0.378		15473	0.014	0.023	0.014	0.168		15540	0.0012524	0.0020844	0.011793	0.45771
Cerebral Cortex	A35.A35r	1	neuron	15803	0.056	0.109	0.009	2.3e-11	*	15752	0.008	0.015	0.005	0.0619		15473	0.06	0.118	0.009	7.75e-12	*	15540	0.042038	0.082407	0.0072845	4.0252e-09	*
Cerebral Cortex	A35.A35r	1	oligodendrocyte precursor cell	15803	0.103	0.167	0.015	5.68e-12	*	15752	0.022	0.036	0.009	0.00544		15473	0.098	0.161	0.016	1.42e-10	*	15540	0.058181	0.095459	0.012734	2.4733e-06	*
Cerebral Cortex	A35.A35r	1	oligodendrocyte	15803	0.009	0.014	0.014	0.251		15752	0.023	0.036	0.008	0.00144		15473	0.001	0.002	0.014	0.463		15540	0.011822	0.018359	0.011507	0.15213
Cerebral Cortex	ReG.A14	1	neuron	16678	0.085	0.198	0.009	1.69e-21	*	16615	0.016	0.038	0.005	0.00131		16301	0.089	0.208	0.009	8.46e-22	*	16365	0.061129	0.14206	0.0076329	6.229e-16	*
Cerebral Cortex	ReG.A14	1	oligodendrocyte	16678	0.011	0.018	0.012	0.177		16615	0.018	0.03	0.007	0.00508		16301	0.007	0.012	0.013	0.284		16365	0.011449	0.018628	0.010291	0.13296
Cerebral Cortex	ReG.A14	1	oligodendrocyte precursor cell	16678	0.072	0.142	0.011	1.52e-10	*	16615	0.013	0.027	0.007	0.0234		16301	0.073	0.144	0.012	4.46e-10	*	16365	0.040682	0.080588	0.0096732	1.3097e-05	*
Cerebral Cortex	ReG.A14	1	astrocyte	16678	0.011	0.02	0.012	0.171		16615	0.006	0.01	0.007	0.197		16301	0.015	0.027	0.012	0.104		16365	0.0043163	0.0077679	0.0097953	0.32974
Cerebral Cortex	ReG.A14	1	vascular associated smooth muscle cell	16678	-0.012	-0.029	0.005	0.988		16615	-0.005	-0.013	0.003	0.95		16301	-0.013	-0.033	0.006	0.993		16365	-0.0085419	-0.020985	0.0044987	0.97119
Cerebral Cortex	ReG.A14	1	pericyte	16678	-0.005	-0.011	0.006	0.786		16615	-0.009	-0.02	0.004	0.989		16301	-0.005	-0.012	0.007	0.783		16365	-0.007017	-0.016254	0.005382	0.90384
Cerebral Cortex	ReG.A14	1	fibroblast	16678	-0.047	-0.075	0.012	1		16615	-0.016	-0.026	0.007	0.987		16301	-0.039	-0.062	0.013	0.999		16365	-0.03631	-0.057749	0.010374	0.99977
Cerebral Cortex	ReG.A14	1	endothelial cell	16678	-0.01	-0.022	0.007	0.923		16615	-0.001	-0.002	0.004	0.567		16301	-0.014	-0.03	0.008	0.963		16365	-0.0026336	-0.0056948	0.00624	0.6635
Cerebral Cortex	ReG.A14	1	leukocyte	16678	-0.02	-0.04	0.007	0.998		16615	0	0	0.004	0.491		16301	-0.022	-0.043	0.007	0.998		16365	-0.0136	-0.026894	0.0059559	0.98879
Cerebral Cortex	ReG.A14	1	central nervous system macrophage	16678	-0.048	-0.067	0.013	1		16615	0.006	0.009	0.008	0.201		16301	-0.045	-0.063	0.013	1		16365	-0.023291	-0.032886	0.010752	0.98484
Cerebellum	CBV	1	oligodendrocyte	16651	0.024	0.036	0.013	0.0303		16590	0.019	0.03	0.007	0.00417		16282	0.019	0.03	0.013	0.0683		16341	0.029867	0.045747	0.010642	0.0025073
Cerebellum	CBV	1	oligodendrocyte precursor cell	16651	0.104	0.166	0.014	8.89e-14	*	16590	0.015	0.024	0.008	0.0379		16282	0.103	0.165	0.015	9.92e-13	*	16341	0.069019	0.11074	0.011899	3.3794e-09	*
Cerebellum	CBV	1	neuron	16651	0.113	0.172	0.013	4.27e-18	*	16590	0.017	0.025	0.008	0.0157		16282	0.114	0.175	0.014	1.84e-17	*	16341	0.084127	0.12901	0.011028	1.2594e-14	*
Cerebellum	CBV	1	astrocyte	16651	0.013	0.017	0.016	0.21		16590	0.002	0.003	0.009	0.393		16282	0.016	0.021	0.016	0.167		16341	0.0033472	0.0045303	0.013224	0.40009
Cerebellum	CBV	1	Bergmann glial cell	16651	0.038	0.059	0.015	0.00445		16590	0.003	0.005	0.009	0.353		16282	0.045	0.07	0.015	0.00135		16341	0.030712	0.047832	0.012307	0.006296
Cerebellum	CBV	1	ependymal cell	16651	-0.011	-0.031	0.005	0.987		16590	-0.001	-0.002	0.003	0.583		16282	-0.012	-0.035	0.005	0.991		16341	-0.011975	-0.033818	0.0042109	0.99777
Cerebellum	CBV	1	vascular associated smooth muscle cell	16651	-0.039	-0.05	0.013	0.999		16590	-0.01	-0.013	0.007	0.916		16282	-0.036	-0.047	0.013	0.997		16341	-0.040949	-0.053027	0.010736	0.99993
Cerebellum	CBV	1	pericyte	16651	-0.036	-0.044	0.016	0.989		16590	-0.033	-0.041	0.01	1		16282	-0.037	-0.046	0.016	0.989		16341	-0.031419	-0.038673	0.013398	0.99048
Cerebellum	CBV	1	fibroblast	16651	-0.067	-0.081	0.019	1		16590	-0.041	-0.05	0.011	1		16282	-0.06	-0.074	0.019	0.999		16341	-0.041152	-0.050092	0.015754	0.9955
Cerebellum	CBV	1	endothelial cell	16651	-0.031	-0.04	0.014	0.985		16590	-0.001	-0.002	0.009	0.559		16282	-0.036	-0.046	0.015	0.992		16341	-0.015924	-0.020506	0.012165	0.90472
Cerebellum	CBV	1	central nervous system macrophage	16651	-0.048	-0.057	0.015	0.999		16590	-0.002	-0.002	0.009	0.593		16282	-0.043	-0.051	0.015	0.998		16341	-0.016953	-0.020165	0.012506	0.91238
Cerebellum	CBV	1	leukocyte	16651	-0.029	-0.032	0.014	0.977		16590	0.003	0.004	0.009	0.353		16282	-0.034	-0.038	0.015	0.989		16341	-0.010468	-0.011703	0.012128	0.80596
Cerebellum	CbDN	1	central nervous system macrophage	16694	-0.047	-0.066	0.013	1		16633	0.002	0.003	0.008	0.403		16318	-0.047	-0.067	0.013	1		16383	-0.021545	-0.030517	0.010817	0.9768
Cerebellum	CbDN	1	leukocyte	16694	-0.035	-0.041	0.015	0.991		16633	0	-0.001	0.009	0.52		16318	-0.038	-0.045	0.015	0.994		16383	-0.016918	-0.019949	0.012342	0.91477
Cerebellum	CbDN	1	vascular associated smooth muscle cell	16694	-0.04	-0.056	0.013	0.999		16633	-0.016	-0.022	0.008	0.981		16318	-0.043	-0.06	0.013	0.999		16383	-0.035248	-0.049226	0.01112	0.99924
Cerebellum	CbDN	1	pericyte	16694	-0.034	-0.049	0.014	0.993		16633	-0.029	-0.042	0.008	1		16318	-0.035	-0.051	0.014	0.993		16383	-0.033763	-0.048567	0.011829	0.99784
Cerebellum	CbDN	1	fibroblast	16694	-0.07	-0.096	0.016	1		16633	-0.027	-0.037	0.009	0.998		16318	-0.07	-0.097	0.016	1		16383	-0.051054	-0.071056	0.013284	0.99994
Cerebellum	CbDN	1	endothelial cell	16694	-0.031	-0.048	0.012	0.994		16633	0	0	0.007	0.493		16318	-0.04	-0.061	0.013	0.999		16383	-0.019003	-0.02934	0.010452	0.96547
Cerebellum	CbDN	1	choroid plexus epithelial cell	16694	-0.012	-0.029	0.006	0.974		16633	-0.003	-0.008	0.004	0.817		16318	-0.01	-0.024	0.006	0.931		16383	-0.0076139	-0.018823	0.0052752	0.92553
Cerebellum	CbDN	1	ependymal cell	16694	-0.01	-0.017	0.01	0.831		16633	0	0	0.006	0.505		16318	-0.005	-0.008	0.011	0.679		16383	-0.0075252	-0.01297	0.0087599	0.80484
Cerebellum	CbDN	1	astrocyte	16694	0.019	0.025	0.016	0.108		16633	0.011	0.014	0.009	0.123		16318	0.019	0.025	0.016	0.124		16383	-0.00082412	-0.0010876	0.013277	0.52475
Cerebellum	CbDN	1	Bergmann glial cell	16694	0.038	0.071	0.012	0.000522		16633	0	0.001	0.007	0.475		16318	0.044	0.082	0.012	0.000157		16383	0.028237	0.05258	0.0099475	0.0022685
Cerebellum	CbDN	1	oligodendrocyte	16694	0.015	0.026	0.011	0.0931		16633	0.021	0.036	0.007	0.00112		16318	0.01	0.017	0.012	0.207		16383	0.020116	0.035011	0.0096799	0.018857
Cerebellum	CbDN	1	oligodendrocyte precursor cell	16694	0.1	0.172	0.013	2.09e-14	*	16633	0.016	0.027	0.008	0.0223		16318	0.098	0.169	0.014	5.33e-13	*	16383	0.05916	0.10199	0.011212	6.6726e-08	*
Cerebellum	CbDN	1	neuron	16694	0.115	0.176	0.013	3.48e-19	*	16633	0.019	0.029	0.008	0.00617		16318	0.115	0.178	0.013	3.25e-18	*	16383	0.081437	0.12608	0.010821	2.7665e-14	*
Cerebellum	CBL	1	neuron	16266	0.108	0.164	0.013	2.56e-16	*	16210	0.016	0.024	0.008	0.0226		15912	0.108	0.165	0.014	1.89e-15	*	15983	0.075348	0.1154	0.011155	7.4484e-12	*
Cerebellum	CBL	1	astrocyte	16266	0.006	0.011	0.012	0.313		16210	0.002	0.003	0.007	0.401		15912	0.011	0.02	0.013	0.191		15983	-0.00097001	-0.0017072	0.010515	0.53675
Cerebellum	CBL	1	Bergmann glial cell	16266	0.034	0.06	0.013	0.00605		16210	0.002	0.004	0.008	0.387		15912	0.04	0.072	0.014	0.00181		15983	0.021431	0.038042	0.011361	0.029637
Cerebellum	CBL	1	oligodendrocyte precursor cell	16266	0.096	0.17	0.013	2.31e-13	*	16210	0.011	0.02	0.008	0.0755		15912	0.095	0.17	0.014	2.01e-12	*	15983	0.059718	0.10599	0.01122	5.1888e-08	*
Cerebellum	CBL	1	oligodendrocyte	16266	0.02	0.033	0.012	0.0519		16210	0.02	0.033	0.007	0.00255		15912	0.015	0.025	0.013	0.115		15983	0.021063	0.034934	0.010285	0.02029
Cerebellum	CBL	1	vascular associated smooth muscle cell	16266	-0.021	-0.045	0.007	0.999		16210	-0.004	-0.009	0.004	0.839		15912	-0.025	-0.053	0.007	1		15983	-0.016739	-0.03641	0.0059263	0.99763
Cerebellum	CBL	1	pericyte	16266	-0.031	-0.043	0.013	0.989		16210	-0.019	-0.027	0.008	0.992		15912	-0.031	-0.044	0.014	0.988		15983	-0.027277	-0.038607	0.011392	0.99167
Cerebellum	CBL	1	fibroblast	16266	-0.078	-0.112	0.017	1		16210	-0.039	-0.057	0.01	1		15912	-0.071	-0.103	0.017	1		15983	-0.050591	-0.073335	0.014264	0.9998
Cerebellum	CBL	1	endothelial cell	16266	-0.034	-0.048	0.013	0.995		16210	-0.005	-0.007	0.008	0.723		15912	-0.037	-0.054	0.014	0.997		15983	-0.021493	-0.031163	0.011204	0.97246
Cerebellum	CBL	1	leukocyte	16266	-0.026	-0.034	0.012	0.984		16210	0.004	0.006	0.007	0.27		15912	-0.026	-0.034	0.013	0.98		15983	-0.01555	-0.020643	0.010184	0.93659
Cerebellum	CBL	1	central nervous system macrophage	16266	-0.047	-0.069	0.013	1		16210	0.001	0.001	0.007	0.473		15912	-0.045	-0.067	0.013	1		15983	-0.023567	-0.034916	0.010723	0.98601
CerebralNuclei	GP.Gpe	1	neuron	16814	0.067	0.157	0.008	1.13e-16	*	16748	0.01	0.022	0.005	0.0246		16431	0.071	0.167	0.009	4.01e-17	*	16490	0.04869	0.1141	0.0069162	1.003e-12	*
CerebralNuclei	GP.Gpe	1	oligodendrocyte	16814	0.017	0.023	0.014	0.114		16748	0.021	0.028	0.008	0.00488		16431	0.011	0.015	0.014	0.226		16490	0.017877	0.024506	0.011624	0.062045
CerebralNuclei	GP.Gpe	1	oligodendrocyte precursor cell	16814	0.106	0.161	0.015	6.04e-13	*	16748	0.009	0.014	0.009	0.15		16431	0.107	0.164	0.015	1.92e-12	*	16490	0.062015	0.095074	0.012591	4.2586e-07	*
CerebralNuclei	GP.Gpe	1	Bergmann glial cell	16814	-0.006	-0.017	0.005	0.881		16748	0.004	0.009	0.003	0.134		16431	-0.007	-0.019	0.006	0.9		16490	-0.0047814	-0.012323	0.0046856	0.84623
CerebralNuclei	GP.Gpe	1	astrocyte	16814	0.016	0.024	0.015	0.14		16748	0	0	0.009	0.487		16431	0.019	0.027	0.016	0.118		16490	0.00030919	0.00045004	0.012858	0.49041
CerebralNuclei	GP.Gpe	1	fibroblast	16814	-0.09	-0.113	0.017	1		16748	-0.041	-0.051	0.01	1		16431	-0.084	-0.106	0.018	1		16490	-0.05952	-0.075342	0.014322	0.99998
CerebralNuclei	GP.Gpe	1	pericyte	16814	-0.048	-0.057	0.017	0.998		16748	-0.04	-0.047	0.01	1		16431	-0.047	-0.056	0.017	0.997		16490	-0.052085	-0.061612	0.01405	0.99989
CerebralNuclei	GP.Gpe	1	vascular associated smooth muscle cell	16814	-0.061	-0.065	0.016	1		16748	-0.011	-0.011	0.01	0.868		16431	-0.067	-0.072	0.017	1		16490	-0.050366	-0.054227	0.01368	0.99988
CerebralNuclei	GP.Gpe	1	endothelial cell	16814	-0.043	-0.056	0.014	0.999		16748	-0.008	-0.011	0.008	0.83		16431	-0.047	-0.063	0.015	0.999		16490	-0.022957	-0.030557	0.011835	0.97379
CerebralNuclei	GP.Gpe	1	leukocyte	16814	-0.059	-0.058	0.017	1		16748	-0.012	-0.012	0.01	0.894		16431	-0.059	-0.058	0.017	1		16490	-0.028229	-0.027845	0.014069	0.97759
CerebralNuclei	GP.Gpe	1	central nervous system macrophage	16814	-0.056	-0.068	0.014	1		16748	-0.007	-0.008	0.009	0.793		16431	-0.054	-0.066	0.015	1		16490	-0.027121	-0.033107	0.012194	0.98692
CerebralNuclei	CEN	1	neuron	16910	0.107	0.232	0.01	4.58e-25	*	16844	0.023	0.051	0.006	7.01e-05		16516	0.109	0.237	0.011	3.11e-24	*	16576	0.07603	0.1651	0.0087937	2.934e-18	*
CerebralNuclei	CEN	1	oligodendrocyte	16910	0.016	0.03	0.012	0.0821		16844	0.016	0.031	0.007	0.00743		16516	0.012	0.022	0.012	0.159		16576	0.01877	0.035103	0.0097043	0.026551
CerebralNuclei	CEN	1	oligodendrocyte precursor cell	16910	0.09	0.196	0.012	2.75e-14	*	16844	0.013	0.028	0.007	0.0327		16516	0.089	0.195	0.012	2.91e-13	*	16576	0.050839	0.11154	0.010081	2.3162e-07	*
CerebralNuclei	CEN	1	ependymal cell	16910	-0.011	-0.021	0.01	0.869		16844	-0.003	-0.005	0.006	0.669		16516	-0.007	-0.013	0.01	0.748		16576	-0.010776	-0.020656	0.0084861	0.89792
CerebralNuclei	CEN	1	astrocyte	16910	0.009	0.019	0.013	0.236		16844	0	0	0.007	0.502		16516	0.014	0.03	0.013	0.137		16576	-0.00067425	-0.0014034	0.010599	0.52536
CerebralNuclei	CEN	1	fibroblast	16910	-0.08	-0.114	0.016	1		16844	-0.034	-0.049	0.01	1		16516	-0.071	-0.103	0.017	1		16576	-0.056884	-0.082179	0.013645	0.99998
CerebralNuclei	CEN	1	pericyte	16910	-0.031	-0.055	0.012	0.995		16844	-0.018	-0.033	0.007	0.995		16516	-0.033	-0.06	0.012	0.997		16576	-0.031843	-0.057542	0.010051	0.99923
CerebralNuclei	CEN	1	vascular associated smooth muscle cell	16910	-0.045	-0.069	0.012	1		16844	-0.022	-0.035	0.007	0.999		16516	-0.049	-0.076	0.013	1		16576	-0.029608	-0.046075	0.010442	0.99771
CerebralNuclei	CEN	1	endothelial cell	16910	-0.034	-0.062	0.011	0.999		16844	-0.002	-0.004	0.007	0.627		16516	-0.037	-0.068	0.012	0.999		16576	-0.01545	-0.028564	0.0094412	0.94912
CerebralNuclei	CEN	1	central nervous system macrophage	16910	-0.055	-0.094	0.012	1		16844	-0.003	-0.005	0.007	0.666		16516	-0.052	-0.09	0.012	1		16576	-0.028297	-0.049105	0.0097309	0.99818
CerebralNuclei	CEN	1	leukocyte	16910	-0.037	-0.052	0.013	0.998		16844	0.006	0.008	0.008	0.222		16516	-0.041	-0.059	0.013	0.999		16576	-0.02528	-0.03612	0.010755	0.99062
CerebralNuclei	SEP	1	neuron	16851	0.11	0.222	0.01	3.77e-26	*	16786	0.021	0.043	0.006	0.000346		16463	0.109	0.222	0.011	4.16e-24	*	16526	0.077748	0.15823	0.008809	6.0187e-19	*
CerebralNuclei	SEP	1	choroid plexus epithelial cell	16851	-0.024	-0.054	0.01	0.993		16786	-0.011	-0.023	0.006	0.964		16463	-0.021	-0.048	0.01	0.981		16526	-0.011973	-0.026812	0.008382	0.9234
CerebralNuclei	SEP	1	oligodendrocyte	16851	0.022	0.03	0.014	0.0583		16786	0.024	0.033	0.008	0.00159		16463	0.015	0.02	0.014	0.152		16526	0.021699	0.030298	0.011692	0.031749
CerebralNuclei	SEP	1	ependymal cell	16851	-0.019	-0.031	0.012	0.939		16786	-0.006	-0.01	0.007	0.795		16463	-0.016	-0.027	0.012	0.901		16526	-0.021499	-0.0358	0.010394	0.98069
CerebralNuclei	SEP	1	oligodendrocyte precursor cell	16851	0.105	0.181	0.013	2.09e-15	*	16786	0.019	0.033	0.008	0.00805		16463	0.102	0.178	0.014	5.65e-14	*	16526	0.064654	0.11235	0.011241	4.5108e-09	*
CerebralNuclei	SEP	1	astrocyte	16851	0.023	0.032	0.018	0.111		16786	0.013	0.018	0.011	0.111		16463	0.022	0.031	0.019	0.12		16526	0.0055264	0.0077982	0.015468	0.36044
CerebralNuclei	SEP	1	Bergmann glial cell	16851	-0.003	-0.007	0.006	0.711		16786	-0.001	-0.003	0.003	0.656		16463	-0.001	-0.003	0.006	0.593		16526	-0.0044446	-0.01027	0.0050234	0.81185
CerebralNuclei	SEP	1	fibroblast	16851	-0.084	-0.121	0.019	1		16786	-0.028	-0.04	0.011	0.994		16463	-0.08	-0.116	0.019	1		16526	-0.0529	-0.076367	0.015699	0.99962
CerebralNuclei	SEP	1	vascular associated smooth muscle cell	16851	-0.082	-0.099	0.017	1		16786	-0.022	-0.026	0.01	0.981		16463	-0.084	-0.102	0.018	1		16526	-0.058732	-0.07141	0.014878	0.99996
CerebralNuclei	SEP	1	pericyte	16851	-0.042	-0.063	0.015	0.998		16786	-0.029	-0.044	0.009	1		16463	-0.04	-0.06	0.015	0.996		16526	-0.03377	-0.050699	0.012393	0.99678
CerebralNuclei	SEP	1	endothelial cell	16851	-0.059	-0.085	0.015	1		16786	-0.01	-0.014	0.009	0.867		16463	-0.063	-0.092	0.015	1		16526	-0.036405	-0.053047	0.012304	0.99845
CerebralNuclei	SEP	1	leukocyte	16851	-0.04	-0.041	0.017	0.991		16786	0.004	0.004	0.01	0.357		16463	-0.048	-0.05	0.017	0.997		16526	-0.01574	-0.016536	0.014165	0.86674
CerebralNuclei	SEP	1	central nervous system macrophage	16851	-0.054	-0.068	0.015	1		16786	0.002	0.003	0.009	0.392		16463	-0.055	-0.069	0.016	1		16526	-0.027527	-0.034547	0.012707	0.98485
CerebralNuclei	Cla	1	neuron	16869	0.101	0.218	0.01	2.82e-24	*	16803	0.018	0.038	0.006	0.00139		16481	0.102	0.223	0.01	2.07e-23	*	16541	0.07018	0.15287	0.0084248	4.3846e-17	*
CerebralNuclei	Cla	1	oligodendrocyte	16869	0.003	0.006	0.012	0.389		16803	0.015	0.025	0.007	0.0187		16481	-0.002	-0.004	0.012	0.575		16541	0.0089098	0.01537	0.010099	0.18883
CerebralNuclei	Cla	1	oligodendrocyte precursor cell	16869	0.088	0.169	0.013	4.62e-12	*	16803	0.01	0.02	0.008	0.0852		16481	0.087	0.168	0.013	3.26e-11	*	16541	0.049652	0.095982	0.010868	2.4755e-06	*
CerebralNuclei	Cla	1	astrocyte	16869	0.001	0.002	0.013	0.459		16803	0.001	0.001	0.008	0.473		16481	0.005	0.008	0.014	0.362		16541	-0.0028149	-0.0046787	0.0111	0.60009
CerebralNuclei	Cla	1	pericyte	16869	-0.038	-0.061	0.012	1		16803	-0.021	-0.033	0.007	0.999		16481	-0.037	-0.06	0.012	0.999		16541	-0.026334	-0.042353	0.0097207	0.99662
CerebralNuclei	Cla	1	fibroblast	16869	-0.083	-0.122	0.016	1		16803	-0.032	-0.047	0.009	1		16481	-0.078	-0.116	0.016	1		16541	-0.062606	-0.093158	0.013079	1
CerebralNuclei	Cla	1	endothelial cell	16869	-0.039	-0.064	0.011	1		16803	-0.005	-0.008	0.007	0.774		16481	-0.041	-0.069	0.012	1		16541	-0.028065	-0.046452	0.009667	0.99815
CerebralNuclei	Cla	1	leukocyte	16869	-0.063	-0.077	0.015	1		16803	0.001	0.001	0.009	0.468		16481	-0.065	-0.08	0.015	1		16541	-0.039771	-0.048834	0.012524	0.99925
CerebralNuclei	Cla	1	central nervous system macrophage	16869	-0.071	-0.104	0.013	1		16803	-0.006	-0.008	0.008	0.767		16481	-0.069	-0.102	0.014	1		16541	-0.04069	-0.05964	0.01122	0.99986
CerebralNuclei	CMN	1	neuron	16860	0.105	0.219	0.011	3.64e-21	*	16792	0.021	0.043	0.007	0.000945		16471	0.107	0.223	0.012	2.65e-20	*	16534	0.077174	0.16109	0.009472	2.002e-16	*
CerebralNuclei	CMN	1	ependymal cell	16860	-0.018	-0.035	0.01	0.97		16792	0	0	0.006	0.496		16471	-0.015	-0.029	0.01	0.932		16534	-0.019437	-0.037211	0.0083781	0.98982
CerebralNuclei	CMN	1	astrocyte	16860	0.008	0.013	0.015	0.293		16792	0	0	0.009	0.488		16471	0.012	0.019	0.015	0.219		16534	0.0043054	0.0069388	0.012603	0.36632
CerebralNuclei	CMN	1	fibroblast	16860	-0.074	-0.085	0.019	1		16792	-0.038	-0.044	0.011	1		16471	-0.078	-0.09	0.019	1		16534	-0.051885	-0.060306	0.015719	0.99952
CerebralNuclei	CMN	1	pericyte	16860	-0.024	-0.031	0.012	0.973		16792	-0.011	-0.015	0.007	0.941		16471	-0.025	-0.034	0.013	0.978		16534	-0.021306	-0.028171	0.010315	0.98055
CerebralNuclei	CMN	1	vascular associated smooth muscle cell	16860	-0.017	-0.024	0.012	0.918		16792	-0.005	-0.008	0.007	0.773		16471	-0.013	-0.018	0.013	0.847		16534	-0.021545	-0.030442	0.010458	0.98029
CerebralNuclei	CMN	1	endothelial cell	16860	-0.038	-0.056	0.013	0.998		16792	-0.006	-0.009	0.008	0.764		16471	-0.042	-0.063	0.014	0.999		16534	-0.017623	-0.026548	0.011299	0.94057
CerebralNuclei	CMN	1	leukocyte	16860	-0.041	-0.053	0.011	1		16792	-0.009	-0.012	0.007	0.92		16471	-0.041	-0.054	0.011	1		16534	-0.02225	-0.029267	0.0092814	0.99173
CerebralNuclei	CMN	1	central nervous system macrophage	16860	-0.054	-0.063	0.016	1		16792	-0.003	-0.003	0.009	0.622		16471	-0.054	-0.063	0.016	1		16534	-0.026995	-0.031782	0.013169	0.97981
CerebralNuclei	CMN	1	oligodendrocyte	16860	0.024	0.031	0.015	0.0568		16792	0.022	0.029	0.009	0.00638		16471	0.017	0.022	0.015	0.139		16534	0.023953	0.031592	0.012597	0.028631
CerebralNuclei	CMN	1	oligodendrocyte precursor cell	16860	0.114	0.187	0.015	1e-14	*	16792	0.015	0.025	0.009	0.0386		16471	0.109	0.18	0.015	5.03e-13	*	16534	0.071188	0.11742	0.012547	7.1192e-09	*
CerebralNuclei	SI	1	central nervous system macrophage	16780	-0.056	-0.074	0.014	1		16715	-0.006	-0.008	0.008	0.757		16401	-0.052	-0.069	0.014	1		16463	-0.027934	-0.037587	0.011672	0.99164
CerebralNuclei	SI	1	leukocyte	16780	-0.03	-0.038	0.013	0.992		16715	0.002	0.002	0.007	0.404		16401	-0.034	-0.043	0.013	0.995		16463	-0.014265	-0.018213	0.010713	0.90849
CerebralNuclei	SI	1	endothelial cell	16780	-0.023	-0.036	0.012	0.976		16715	0.002	0.003	0.007	0.407		16401	-0.03	-0.045	0.012	0.992		16463	-0.014368	-0.021912	0.010016	0.92427
CerebralNuclei	SI	1	fibroblast	16780	-0.063	-0.094	0.015	1		16715	-0.034	-0.05	0.009	1		16401	-0.056	-0.085	0.016	1		16463	-0.047813	-0.071744	0.012622	0.99992
CerebralNuclei	SI	1	pericyte	16780	-0.011	-0.015	0.012	0.81		16715	-0.019	-0.027	0.007	0.995		16401	-0.01	-0.015	0.013	0.788		16463	-0.020048	-0.028431	0.010477	0.97215
CerebralNuclei	SI	1	vascular associated smooth muscle cell	16780	-0.039	-0.044	0.014	0.998		16715	-0.004	-0.005	0.008	0.699		16401	-0.044	-0.049	0.014	0.999		16463	-0.028899	-0.032442	0.011525	0.99392
CerebralNuclei	SI	1	oligodendrocyte	16780	0.021	0.031	0.013	0.0582		16715	0.016	0.024	0.008	0.0192		16401	0.019	0.028	0.014	0.0863		16463	0.022446	0.033751	0.01127	0.023219
CerebralNuclei	SI	1	ependymal cell	16780	-0.007	-0.02	0.005	0.929		16715	0	0	0.003	0.482		16401	-0.008	-0.021	0.005	0.934		16463	-0.0051698	-0.014213	0.0042537	0.88787
CerebralNuclei	SI	1	astrocyte	16780	0.013	0.022	0.014	0.169		16715	0	-0.001	0.008	0.524		16401	0.019	0.032	0.014	0.0847		16463	0.0039825	0.0066742	0.011562	0.36525
CerebralNuclei	SI	1	neuron	16780	0.085	0.18	0.01	2.43e-16	*	16715	0.014	0.031	0.006	0.00949		16401	0.086	0.184	0.011	6.99e-16	*	16463	0.063288	0.13493	0.0088198	3.7666e-13	*
CerebralNuclei	SI	1	oligodendrocyte precursor cell	16780	0.1	0.165	0.014	3.83e-13	*	16715	0.01	0.017	0.008	0.102		16401	0.101	0.168	0.014	1.2e-12	*	16463	0.061487	0.10203	0.011843	1.0542e-07	*
CerebralNuclei	BLN.BL	1	neuron	16779	0.108	0.22	0.011	3.91e-22	*	16716	0.026	0.052	0.007	5.95e-05		16391	0.109	0.223	0.012	4.01e-21	*	16459	0.078768	0.16096	0.0095133	6.6921e-17	*
CerebralNuclei	BLN.BL	1	oligodendrocyte	16779	0.026	0.034	0.015	0.0424		16716	0.024	0.031	0.009	0.00316		16391	0.018	0.024	0.015	0.115		16459	0.026118	0.034537	0.012619	0.019249
CerebralNuclei	BLN.BL	1	oligodendrocyte precursor cell	16779	0.114	0.183	0.015	2.34e-14	*	16716	0.02	0.033	0.009	0.0105		16391	0.11	0.179	0.016	5.71e-13	*	16459	0.068562	0.11104	0.012709	3.4787e-08	*
CerebralNuclei	BLN.BL	1	ependymal cell	16779	-0.018	-0.034	0.01	0.965		16716	-0.005	-0.009	0.006	0.791		16391	-0.015	-0.029	0.01	0.928		16459	-0.018654	-0.034879	0.0087853	0.98313
CerebralNuclei	BLN.BL	1	astrocyte	16779	0.008	0.014	0.015	0.286		16716	0.005	0.008	0.009	0.295		16391	0.012	0.02	0.015	0.212		16459	0.0043294	0.0070586	0.012441	0.36393
CerebralNuclei	BLN.BL	1	fibroblast	16779	-0.077	-0.098	0.017	1		16716	-0.033	-0.042	0.01	0.999		16391	-0.073	-0.094	0.018	1		16459	-0.054497	-0.070375	0.01436	0.99993
CerebralNuclei	BLN.BL	1	pericyte	16779	-0.047	-0.064	0.014	1		16716	-0.025	-0.033	0.009	0.998		16391	-0.05	-0.068	0.015	1		16459	-0.038481	-0.052677	0.012077	0.99928
CerebralNuclei	BLN.BL	1	vascular associated smooth muscle cell	16779	-0.039	-0.046	0.013	0.998		16716	-0.02	-0.024	0.008	0.996		16391	-0.035	-0.042	0.014	0.995		16459	-0.032114	-0.038235	0.011	0.99824
CerebralNuclei	BLN.BL	1	endothelial cell	16779	-0.044	-0.066	0.013	1		16716	-0.006	-0.009	0.008	0.779		16391	-0.045	-0.069	0.013	1		16459	-0.023992	-0.036525	0.01092	0.98598
CerebralNuclei	BLN.BL	1	central nervous system macrophage	16779	-0.056	-0.067	0.015	1		16716	-0.003	-0.003	0.009	0.611		16391	-0.054	-0.066	0.016	1		16459	-0.027796	-0.033812	0.012828	0.98487
CerebralNuclei	BLN.BL	1	leukocyte	16779	-0.018	-0.022	0.012	0.93		16716	0.002	0.003	0.007	0.381		16391	-0.023	-0.029	0.012	0.968		16459	-0.010439	-0.013345	0.010148	0.84819
CerebralNuclei	BNST	1	central nervous system macrophage	16771	-0.058	-0.073	0.015	1		16702	0	0	0.009	0.493		16394	-0.056	-0.072	0.015	1		16457	-0.029484	-0.037477	0.012457	0.99103
CerebralNuclei	BNST	1	leukocyte	16771	-0.031	-0.04	0.013	0.992		16702	-0.006	-0.008	0.008	0.787		16394	-0.032	-0.042	0.013	0.992		16457	-0.016231	-0.021312	0.01083	0.93302
CerebralNuclei	BNST	1	oligodendrocyte	16771	0.021	0.03	0.013	0.0619		16702	0.021	0.03	0.008	0.00414		16394	0.017	0.024	0.014	0.115		16457	0.02227	0.032699	0.011373	0.025116
CerebralNuclei	BNST	1	neuron	16771	0.104	0.216	0.011	2.61e-22	*	16702	0.022	0.045	0.006	0.000335		16394	0.105	0.22	0.011	1.72e-21	*	16457	0.072871	0.15188	0.0090885	5.7735e-16	*
CerebralNuclei	BNST	1	oligodendrocyte precursor cell	16771	0.112	0.188	0.014	8.76e-16	*	16702	0.022	0.036	0.008	0.00459		16394	0.109	0.185	0.014	2.21e-14	*	16457	0.068284	0.11525	0.011869	4.4598e-09	*
CerebralNuclei	BNST	1	endothelial cell	16771	-0.029	-0.04	0.012	0.99		16702	-0.005	-0.006	0.007	0.73		16394	-0.036	-0.05	0.013	0.998		16457	-0.011311	-0.015622	0.010556	0.85802
CerebralNuclei	BNST	1	vascular associated smooth muscle cell	16771	-0.047	-0.07	0.01	1		16702	-0.016	-0.024	0.006	0.997		16394	-0.048	-0.072	0.01	1		16457	-0.031983	-0.047866	0.0084706	0.99992
CerebralNuclei	BNST	1	pericyte	16771	-0.041	-0.057	0.013	0.999		16702	-0.024	-0.033	0.008	0.999		16394	-0.038	-0.055	0.013	0.998		16457	-0.034515	-0.048857	0.010863	0.99926
CerebralNuclei	BNST	1	fibroblast	16771	-0.064	-0.091	0.015	1		16702	-0.02	-0.028	0.009	0.988		16394	-0.062	-0.089	0.015	1		16457	-0.058379	-0.083749	0.012486	1
CerebralNuclei	BNST	1	ependymal cell	16771	-0.008	-0.014	0.011	0.768		16702	-0.002	-0.003	0.007	0.603		16394	-0.004	-0.007	0.012	0.64		16457	-0.010038	-0.016661	0.0097003	0.84962
CerebralNuclei	BNST	1	astrocyte	16771	0.018	0.026	0.017	0.137		16702	0.009	0.013	0.01	0.179		16394	0.022	0.031	0.017	0.099		16457	0.002116	0.0029598	0.014056	0.44017
CerebralNuclei	Pu	1	neuron	16738	0.069	0.158	0.009	7.74e-14	*	16673	0.014	0.031	0.006	0.00672		16357	0.072	0.165	0.01	7.2e-14	*	16416	0.052003	0.11887	0.0078987	2.3719e-11	*
CerebralNuclei	Pu	1	oligodendrocyte	16738	0.021	0.026	0.015	0.0868		16673	0.023	0.028	0.009	0.00513		16357	0.015	0.019	0.016	0.17		16416	0.023286	0.029305	0.012774	0.03417
CerebralNuclei	Pu	1	oligodendrocyte precursor cell	16738	0.096	0.161	0.014	1.04e-11	*	16673	0.014	0.023	0.008	0.0519		16357	0.097	0.165	0.015	1.99e-11	*	16416	0.059188	0.10029	0.012066	4.7172e-07	*
CerebralNuclei	Pu	1	astrocyte	16738	0.015	0.026	0.013	0.123		16673	0.004	0.007	0.008	0.298		16357	0.021	0.036	0.013	0.0589		16416	0.0065054	0.011277	0.01099	0.27695
CerebralNuclei	Pu	1	fibroblast	16738	-0.081	-0.105	0.017	1		16673	-0.039	-0.05	0.01	1		16357	-0.075	-0.097	0.017	1		16416	-0.049816	-0.064697	0.013984	0.99982
CerebralNuclei	Pu	1	pericyte	16738	-0.059	-0.078	0.014	1		16673	-0.028	-0.037	0.009	0.999		16357	-0.058	-0.078	0.015	1		16416	-0.040049	-0.05368	0.012129	0.99952
CerebralNuclei	Pu	1	vascular associated smooth muscle cell	16738	-0.025	-0.037	0.01	0.993		16673	-0.001	-0.001	0.006	0.565		16357	-0.029	-0.043	0.011	0.997		16416	-0.025195	-0.03738	0.0086697	0.99817
CerebralNuclei	Pu	1	endothelial cell	16738	-0.048	-0.063	0.013	1		16673	-0.008	-0.011	0.008	0.84		16357	-0.055	-0.074	0.014	1		16416	-0.036316	-0.048356	0.011379	0.99929
CerebralNuclei	Pu	1	central nervous system macrophage	16738	-0.07	-0.079	0.016	1		16673	-0.004	-0.005	0.01	0.666		16357	-0.069	-0.078	0.017	1		16416	-0.035854	-0.040596	0.013852	0.99517
CerebralNuclei	Pu	1	leukocyte	16738	-0.018	-0.02	0.014	0.891		16673	-0.004	-0.005	0.008	0.7		16357	-0.021	-0.024	0.015	0.918		16416	-0.017197	-0.019851	0.012102	0.92232
CerebralNuclei	GP.Gpi	1	oligodendrocyte	16381	0.022	0.031	0.015	0.0663		16323	0.024	0.033	0.009	0.00241		16026	0.016	0.023	0.015	0.139		16091	0.023895	0.033287	0.012428	0.027272
CerebralNuclei	GP.Gpi	1	neuron	16381	0.148	0.189	0.016	9.05e-21	*	16323	0.034	0.043	0.009	0.000161		16026	0.151	0.193	0.016	3e-20	*	16091	0.10644	0.13622	0.013488	1.5986e-15	*
CerebralNuclei	GP.Gpi	1	astrocyte	16381	0.025	0.029	0.018	0.0841		16323	0.002	0.003	0.01	0.411		16026	0.026	0.031	0.018	0.0826		16091	0.0027314	0.0032565	0.014956	0.42754
CerebralNuclei	GP.Gpi	1	oligodendrocyte precursor cell	16381	0.131	0.171	0.018	3.1e-13	*	16323	0.016	0.021	0.011	0.0657		16026	0.128	0.169	0.019	3.49e-12	*	16091	0.080643	0.10626	0.015252	6.2884e-08	*
CerebralNuclei	GP.Gpi	1	fibroblast	16381	-0.113	-0.125	0.02	1		16323	-0.043	-0.048	0.012	1		16026	-0.108	-0.12	0.021	1		16091	-0.077798	-0.086934	0.01696	1
CerebralNuclei	GP.Gpi	1	pericyte	16381	-0.092	-0.092	0.022	1		16323	-0.051	-0.051	0.013	1		16026	-0.091	-0.091	0.022	1		16091	-0.073508	-0.07379	0.018214	0.99997
CerebralNuclei	GP.Gpi	1	vascular associated smooth muscle cell	16381	-0.076	-0.067	0.021	1		16323	-0.032	-0.029	0.012	0.996		16026	-0.066	-0.059	0.021	0.999		16091	-0.059049	-0.052287	0.017461	0.99964
CerebralNuclei	GP.Gpi	1	endothelial cell	16381	-0.047	-0.056	0.016	0.998		16323	-0.005	-0.006	0.01	0.691		16026	-0.052	-0.062	0.017	0.999		16091	-0.028435	-0.033683	0.013726	0.98084
CerebralNuclei	GP.Gpi	1	leukocyte	16381	-0.074	-0.057	0.021	1		16323	-0.003	-0.002	0.013	0.585		16026	-0.078	-0.061	0.022	1		16091	-0.041084	-0.032025	0.018103	0.98837
CerebralNuclei	GP.Gpi	1	central nervous system macrophage	16381	-0.076	-0.069	0.02	1		16323	-0.003	-0.003	0.012	0.603		16026	-0.074	-0.069	0.02	1		16091	-0.036678	-0.033853	0.016727	0.98583
CerebralNuclei	CaB	1	neuron	16713	0.066	0.155	0.009	2.85e-13	*	16650	0.014	0.032	0.005	0.00689		16336	0.069	0.161	0.01	2.26e-13	*	16399	0.046611	0.10915	0.0077499	9.2404e-10	*
CerebralNuclei	CaB	1	oligodendrocyte precursor cell	16713	0.089	0.154	0.013	1.36e-11	*	16650	0.014	0.024	0.008	0.0422		16336	0.09	0.158	0.014	3.53e-11	*	16399	0.054063	0.094366	0.01137	1.0022e-06	*
CerebralNuclei	CaB	1	oligodendrocyte	16713	0.02	0.028	0.014	0.0722		16650	0.021	0.03	0.008	0.00395		16336	0.015	0.02	0.014	0.152		16399	0.019892	0.027829	0.011698	0.044539
CerebralNuclei	CaB	1	ependymal cell	16713	-0.011	-0.022	0.01	0.877		16650	-0.005	-0.01	0.006	0.816		16336	-0.006	-0.012	0.01	0.729		16399	-0.012315	-0.023908	0.0084836	0.92668
CerebralNuclei	CaB	1	astrocyte	16713	0.009	0.016	0.013	0.255		16650	0.005	0.008	0.008	0.277		16336	0.015	0.027	0.014	0.132		16399	-0.0010359	-0.0018239	0.011283	0.53658
CerebralNuclei	CaB	1	fibroblast	16713	-0.055	-0.075	0.014	1		16650	-0.012	-0.017	0.009	0.922		16336	-0.052	-0.071	0.015	1		16399	-0.035596	-0.048799	0.012187	0.99825
CerebralNuclei	CaB	1	pericyte	16713	-0.033	-0.052	0.011	0.998		16650	-0.019	-0.031	0.007	0.998		16336	-0.034	-0.053	0.012	0.998		16399	-0.025021	-0.039769	0.0095581	0.99557
CerebralNuclei	CaB	1	vascular associated smooth muscle cell	16713	-0.008	-0.014	0.009	0.812		16650	-0.007	-0.012	0.005	0.902		16336	-0.013	-0.023	0.009	0.922		16399	-0.0031427	-0.0054154	0.0076917	0.65857
CerebralNuclei	CaB	1	endothelial cell	16713	-0.015	-0.028	0.01	0.945		16650	-0.004	-0.008	0.006	0.773		16336	-0.021	-0.038	0.01	0.981		16399	-0.0084433	-0.015326	0.0081243	0.85065
CerebralNuclei	CaB	1	leukocyte	16713	-0.013	-0.025	0.007	0.97		16650	0.001	0.002	0.004	0.399		16336	-0.014	-0.027	0.007	0.975		16399	-0.010817	-0.021251	0.005782	0.9693
CerebralNuclei	CaB	1	central nervous system macrophage	16713	-0.059	-0.073	0.015	1		16650	-0.003	-0.004	0.009	0.635		16336	-0.055	-0.069	0.016	1		16399	-0.028676	-0.035603	0.012641	0.98834
CerebralNuclei	BLN.BM	1	neuron	16833	0.096	0.215	0.01	1.77e-22	*	16767	0.021	0.048	0.006	0.000144		16449	0.097	0.216	0.01	3.42e-21	*	16514	0.070321	0.15736	0.0083755	2.5159e-17	*
CerebralNuclei	BLN.BM	1	leukocyte	16833	-0.034	-0.045	0.012	0.998		16767	-0.002	-0.002	0.007	0.592		16449	-0.032	-0.042	0.013	0.995		16514	-0.019897	-0.026333	0.01014	0.97512
CerebralNuclei	BLN.BM	1	central nervous system macrophage	16833	-0.056	-0.074	0.014	1		16767	0	0	0.008	0.512		16449	-0.055	-0.074	0.014	1		16514	-0.025133	-0.03388	0.011694	0.98418
CerebralNuclei	BLN.BM	1	endothelial cell	16833	-0.034	-0.051	0.013	0.996		16767	-0.005	-0.007	0.008	0.746		16449	-0.041	-0.061	0.013	0.999		16514	-0.021571	-0.032232	0.010793	0.97716
CerebralNuclei	BLN.BM	1	fibroblast	16833	-0.082	-0.111	0.017	1		16767	-0.029	-0.039	0.01	0.997		16449	-0.078	-0.107	0.018	1		16514	-0.045741	-0.062726	0.014652	0.9991
CerebralNuclei	BLN.BM	1	pericyte	16833	-0.02	-0.029	0.012	0.947		16767	-0.017	-0.025	0.007	0.991		16449	-0.02	-0.03	0.013	0.941		16514	-0.014175	-0.021193	0.010375	0.91405
CerebralNuclei	BLN.BM	1	vascular associated smooth muscle cell	16833	-0.021	-0.037	0.008	0.997		16767	-0.008	-0.014	0.005	0.957		16449	-0.02	-0.035	0.008	0.994		16514	-0.021285	-0.037661	0.0066466	0.99932
CerebralNuclei	BLN.BM	1	ependymal cell	16833	-0.016	-0.033	0.008	0.979		16767	-0.008	-0.015	0.005	0.946		16449	-0.013	-0.026	0.008	0.943		16514	-0.018709	-0.037558	0.0068211	0.99695
CerebralNuclei	BLN.BM	1	astrocyte	16833	0.006	0.011	0.013	0.326		16767	0.005	0.009	0.008	0.264		16449	0.007	0.014	0.013	0.29		16514	0.0054408	0.0099996	0.010898	0.3088
CerebralNuclei	BLN.BM	1	oligodendrocyte precursor cell	16833	0.101	0.183	0.013	1.54e-14	*	16767	0.019	0.035	0.008	0.00732		16449	0.096	0.174	0.014	1.68e-12	*	16514	0.063376	0.11497	0.011256	9.1578e-09	*
CerebralNuclei	BLN.BM	1	oligodendrocyte	16833	0.021	0.032	0.013	0.0491		16767	0.022	0.033	0.008	0.00211		16449	0.014	0.021	0.013	0.153		16514	0.024516	0.037454	0.010907	0.012302
CerebralNuclei	NAC	1	neuron	16729	0.075	0.173	0.009	1.76e-16	*	16664	0.014	0.032	0.005	0.00565		16353	0.076	0.175	0.01	8.34e-16	*	16413	0.056281	0.12953	0.0078158	3.134e-13	*
CerebralNuclei	NAC	1	oligodendrocyte precursor cell	16729	0.107	0.183	0.013	1.39e-15	*	16664	0.015	0.027	0.008	0.0258		16353	0.103	0.178	0.014	7.14e-14	*	16413	0.068863	0.11903	0.011422	8.439e-10	*
CerebralNuclei	NAC	1	oligodendrocyte	16729	0.03	0.04	0.014	0.017		16664	0.02	0.027	0.008	0.00821		16353	0.024	0.033	0.015	0.0486		16413	0.030652	0.040897	0.012086	0.0056082
CerebralNuclei	NAC	1	leukocyte	16729	-0.033	-0.046	0.01	0.999		16664	-0.003	-0.005	0.006	0.713		16353	-0.037	-0.053	0.011	1		16413	-0.016568	-0.023701	0.0087041	0.9715
CerebralNuclei	NAC	1	central nervous system macrophage	16729	-0.049	-0.062	0.014	1		16664	-0.005	-0.007	0.008	0.737		16353	-0.048	-0.062	0.015	1		16413	-0.022832	-0.029465	0.011937	0.97209
CerebralNuclei	NAC	1	astrocyte	16729	0.032	0.056	0.014	0.0105		16664	0.004	0.007	0.008	0.301		16353	0.037	0.063	0.014	0.00557		16413	0.020273	0.035172	0.011783	0.042677
CerebralNuclei	NAC	1	ependymal cell	16729	-0.007	-0.013	0.01	0.754		16664	-0.004	-0.007	0.006	0.73		16353	-0.003	-0.005	0.01	0.598		16413	-0.0089101	-0.016424	0.0087215	0.84651
CerebralNuclei	NAC	1	fibroblast	16729	-0.051	-0.078	0.012	1		16664	-0.01	-0.015	0.007	0.915		16353	-0.052	-0.08	0.013	1		16413	-0.031388	-0.048281	0.010232	0.99892
CerebralNuclei	NAC	1	pericyte	16729	-0.023	-0.039	0.01	0.991		16664	-0.014	-0.023	0.006	0.991		16353	-0.025	-0.043	0.01	0.994		16413	-0.024263	-0.041125	0.0083318	0.9982
CerebralNuclei	NAC	1	vascular associated smooth muscle cell	16729	-0.049	-0.068	0.013	1		16664	-0.013	-0.018	0.008	0.955		16353	-0.047	-0.066	0.013	1		16413	-0.037915	-0.053526	0.010761	0.99979
CerebralNuclei	NAC	1	endothelial cell	16729	-0.016	-0.033	0.007	0.987		16664	-0.001	-0.001	0.004	0.564		16353	-0.015	-0.031	0.007	0.978		16413	-0.014028	-0.029224	0.0060679	0.9896
CerebralNuclei	BLN.La	1	neuron	16702	0.101	0.217	0.011	3.2e-20	*	16639	0.019	0.041	0.007	0.00174		16322	0.103	0.223	0.011	1.23e-19	*	16390	0.075443	0.16256	0.0093304	3.3272e-16	*
CerebralNuclei	BLN.La	1	oligodendrocyte	16702	0.021	0.029	0.015	0.0777		16639	0.021	0.028	0.009	0.00862		16322	0.012	0.017	0.015	0.207		16390	0.020319	0.027574	0.012583	0.05318
CerebralNuclei	BLN.La	1	oligodendrocyte precursor cell	16702	0.104	0.162	0.016	3.61e-11	*	16639	0.017	0.026	0.009	0.039		16322	0.099	0.155	0.016	8.97e-10	*	16390	0.062134	0.097151	0.013493	2.0793e-06	*
CerebralNuclei	BLN.La	1	ependymal cell	16702	-0.022	-0.037	0.01	0.981		16639	-0.003	-0.004	0.006	0.663		16322	-0.021	-0.037	0.011	0.976		16390	-0.02116	-0.036386	0.0090072	0.99059
CerebralNuclei	BLN.La	1	astrocyte	16702	0.013	0.017	0.017	0.233		16639	0.002	0.002	0.01	0.439		16322	0.014	0.019	0.018	0.22		16390	0.0049512	0.0068994	0.014271	0.36432
CerebralNuclei	BLN.La	1	pericyte	16702	-0.042	-0.057	0.012	1		16639	-0.022	-0.03	0.007	0.999		16322	-0.032	-0.043	0.013	0.994		16390	-0.019151	-0.026074	0.010371	0.96759
CerebralNuclei	BLN.La	1	fibroblast	16702	-0.056	-0.073	0.017	1		16639	-0.031	-0.041	0.01	0.999		16322	-0.053	-0.07	0.017	0.999		16390	-0.045571	-0.060232	0.013895	0.99948
CerebralNuclei	BLN.La	1	endothelial cell	16702	-0.031	-0.048	0.011	0.997		16639	0.001	0.002	0.007	0.43		16322	-0.036	-0.056	0.012	0.999		16390	-0.020114	-0.031524	0.0096617	0.98131
CerebralNuclei	BLN.La	1	leukocyte	16702	-0.017	-0.026	0.01	0.965		16639	-0.002	-0.003	0.006	0.628		16322	-0.02	-0.03	0.01	0.978		16390	-0.020343	-0.030623	0.0080707	0.99414
CerebralNuclei	BLN.La	1	central nervous system macrophage	16702	-0.052	-0.065	0.015	1		16639	-0.007	-0.009	0.009	0.783		16322	-0.048	-0.061	0.015	0.999		16390	-0.022178	-0.028035	0.012598	0.96082
CerebralNuclei	GP.CMN.CoA	1	neuron	16549	0.082	0.196	0.01	7.6e-18	*	16485	0.016	0.038	0.006	0.00265		16184	0.086	0.205	0.01	5.67e-18	*	16249	0.057135	0.13656	0.0081561	1.2869e-12	*
CerebralNuclei	GP.CMN.CoA	1	oligodendrocyte	16549	0.008	0.015	0.012	0.247		16485	0.016	0.027	0.007	0.0141		16184	0.003	0.006	0.013	0.398		16249	0.011738	0.020354	0.01042	0.12999
CerebralNuclei	GP.CMN.CoA	1	oligodendrocyte precursor cell	16549	0.081	0.159	0.013	2.96e-10	*	16485	0.013	0.026	0.008	0.0425		16184	0.08	0.158	0.013	1.39e-09	*	16249	0.044038	0.087017	0.011027	3.2701e-05
CerebralNuclei	GP.CMN.CoA	1	fibroblast	16549	-0.065	-0.097	0.016	1		16485	-0.028	-0.041	0.01	0.998		16184	-0.055	-0.083	0.017	1		16249	-0.039253	-0.058939	0.013792	0.99778
CerebralNuclei	GP.CMN.CoA	1	astrocyte	16549	0.01	0.019	0.013	0.211		16485	0.003	0.006	0.008	0.328		16184	0.014	0.026	0.013	0.14		16249	-0.00093596	-0.0017026	0.010882	0.53427
CerebralNuclei	GP.CMN.CoA	1	pericyte	16549	-0.035	-0.059	0.012	0.999		16485	-0.028	-0.047	0.007	1		16184	-0.029	-0.049	0.012	0.992		16249	-0.026525	-0.044611	0.010024	0.99593
CerebralNuclei	GP.CMN.CoA	1	vascular associated smooth muscle cell	16549	-0.032	-0.049	0.01	0.999		16485	-0.001	-0.001	0.006	0.545		16184	-0.037	-0.058	0.011	1		16249	-0.021216	-0.033027	0.008965	0.99102
CerebralNuclei	GP.CMN.CoA	1	endothelial cell	16549	-0.049	-0.078	0.012	1		16485	-0.013	-0.02	0.007	0.959		16184	-0.054	-0.087	0.013	1		16249	-0.031066	-0.049576	0.010414	0.99857
CerebralNuclei	GP.CMN.CoA	1	central nervous system macrophage	16549	-0.059	-0.086	0.014	1		16485	-0.001	-0.002	0.008	0.558		16184	-0.055	-0.082	0.014	1		16249	-0.032643	-0.048388	0.011535	0.99767
CerebralNuclei	GP.CMN.CoA	1	leukocyte	16549	-0.02	-0.024	0.014	0.927		16485	0.001	0.001	0.008	0.461		16184	-0.029	-0.034	0.015	0.974		16249	-0.017233	-0.020553	0.011869	0.92674
Hippocampus	HiT.CA4-DGC	1	neuron	16832	0.102	0.199	0.011	6.53e-22	*	16765	0.023	0.045	0.006	0.000151		16445	0.103	0.202	0.011	5.8e-21	*	16508	0.082311	0.16094	0.0090726	6.5379e-20	*
Hippocampus	HiT.CA4-DGC	1	oligodendrocyte	16832	0.014	0.022	0.013	0.133		16765	0.018	0.027	0.008	0.00993		16445	0.01	0.015	0.013	0.228		16508	0.01894	0.029245	0.010878	0.040838
Hippocampus	HiT.CA4-DGC	1	oligodendrocyte precursor cell	16832	0.104	0.177	0.014	2.71e-14	*	16765	0.016	0.027	0.008	0.0261		16445	0.103	0.176	0.014	3.43e-13	*	16508	0.060938	0.10411	0.011694	9.5204e-08	*
Hippocampus	HiT.CA4-DGC	1	astrocyte	16832	0.006	0.009	0.015	0.352		16765	0.005	0.008	0.009	0.279		16445	0.01	0.015	0.015	0.263		16508	-0.0024228	-0.003755	0.012334	0.57786
Hippocampus	HiT.CA4-DGC	1	ependymal cell	16832	-0.013	-0.02	0.011	0.872		16765	-0.008	-0.013	0.007	0.885		16445	-0.01	-0.015	0.012	0.798		16508	-0.019438	-0.0305	0.0097167	0.97727
Hippocampus	HiT.CA4-DGC	1	endothelial cell	16832	-0.04	-0.058	0.014	0.998		16765	-0.004	-0.006	0.008	0.688		16445	-0.048	-0.07	0.014	1		16508	-0.025926	-0.037624	0.011709	0.98658
Hippocampus	HiT.CA4-DGC	1	fibroblast	16832	-0.077	-0.103	0.017	1		16765	-0.033	-0.045	0.01	1		16445	-0.075	-0.1	0.018	1		16508	-0.05745	-0.076893	0.014373	0.99997
Hippocampus	HiT.CA4-DGC	1	pericyte	16832	-0.053	-0.07	0.015	1		16765	-0.028	-0.037	0.009	0.999		16445	-0.051	-0.068	0.015	1		16508	-0.050519	-0.067324	0.012517	0.99997
Hippocampus	HiT.CA4-DGC	1	vascular associated smooth muscle cell	16832	-0.068	-0.079	0.017	1		16765	-0.026	-0.03	0.01	0.995		16445	-0.064	-0.075	0.017	1		16508	-0.046462	-0.054445	0.014281	0.99943
Hippocampus	HiT.CA4-DGC	1	leukocyte	16832	-0.05	-0.051	0.016	0.999		16765	-0.001	-0.001	0.01	0.521		16445	-0.057	-0.058	0.017	1		16508	-0.024615	-0.025381	0.013691	0.96389
Hippocampus	HiT.CA4-DGC	1	central nervous system macrophage	16832	-0.061	-0.075	0.015	1		16765	-0.001	-0.001	0.009	0.524		16445	-0.058	-0.072	0.015	1		16508	-0.0308	-0.038219	0.012592	0.99277
Hippocampus	HiH.HiT.Sub	1	neuron	16849	0.125	0.229	0.012	1.08e-27	*	16782	0.022	0.04	0.007	0.000692		16461	0.125	0.229	0.012	7.43e-26	*	16523	0.090725	0.1667	0.0097187	5.7435e-21	*
Hippocampus	HiH.HiT.Sub	1	ependymal cell	16849	-0.018	-0.032	0.01	0.963		16782	0	-0.001	0.006	0.526		16461	-0.016	-0.03	0.01	0.943		16523	-0.017176	-0.031061	0.0086865	0.97599
Hippocampus	HiH.HiT.Sub	1	astrocyte	16849	0.008	0.013	0.014	0.293		16782	0.004	0.006	0.008	0.328		16461	0.011	0.018	0.015	0.227		16523	0.0052626	0.0086845	0.011939	0.32968
Hippocampus	HiH.HiT.Sub	1	oligodendrocyte	16849	0.018	0.024	0.014	0.1		16782	0.021	0.029	0.008	0.0048		16461	0.011	0.015	0.014	0.227		16523	0.022706	0.031911	0.011584	0.025002
Hippocampus	HiH.HiT.Sub	1	oligodendrocyte precursor cell	16849	0.106	0.18	0.014	6.43e-15	*	16782	0.02	0.035	0.008	0.00607		16461	0.101	0.174	0.014	4.41e-13	*	16523	0.064811	0.11108	0.011568	1.074e-08	*
Hippocampus	HiH.HiT.Sub	1	fibroblast	16849	-0.088	-0.099	0.019	1		16782	-0.043	-0.048	0.011	1		16461	-0.084	-0.096	0.019	1		16523	-0.063203	-0.071945	0.015823	0.99997
Hippocampus	HiH.HiT.Sub	1	vascular associated smooth muscle cell	16849	-0.022	-0.037	0.01	0.989		16782	-0.01	-0.016	0.006	0.952		16461	-0.022	-0.037	0.01	0.987		16523	-0.025034	-0.041963	0.0082673	0.99877
Hippocampus	HiH.HiT.Sub	1	pericyte	16849	-0.055	-0.067	0.015	1		16782	-0.032	-0.04	0.009	1		16461	-0.055	-0.068	0.016	1		16523	-0.053303	-0.066082	0.012937	0.99998
Hippocampus	HiH.HiT.Sub	1	endothelial cell	16849	-0.037	-0.05	0.014	0.996		16782	-0.001	-0.002	0.008	0.569		16461	-0.041	-0.056	0.015	0.997		16523	-0.020656	-0.028266	0.011883	0.95891
Hippocampus	HiH.HiT.Sub	1	leukocyte	16849	-0.053	-0.056	0.015	1		16782	-0.007	-0.008	0.009	0.795		16461	-0.051	-0.055	0.015	1		16523	-0.019163	-0.0204	0.012426	0.93847
Hippocampus	HiH.HiT.Sub	1	central nervous system macrophage	16849	-0.059	-0.075	0.014	1		16782	-0.003	-0.004	0.008	0.637		16461	-0.055	-0.071	0.015	1		16523	-0.026512	-0.033936	0.012009	0.98636
Hippocampus	HiH.CA1	1	leukocyte	16872	-0.048	-0.052	0.016	0.999		16805	-0.003	-0.004	0.009	0.638		16484	-0.05	-0.054	0.017	0.999		16544	-0.026518	-0.028752	0.013482	0.9754
Hippocampus	HiH.CA1	1	central nervous system macrophage	16872	-0.059	-0.079	0.014	1		16805	-0.002	-0.002	0.008	0.579		16484	-0.058	-0.078	0.014	1		16544	-0.029629	-0.040068	0.011772	0.99407
Hippocampus	HiH.CA1	1	endothelial cell	16872	-0.039	-0.054	0.014	0.996		16805	0.001	0.001	0.009	0.474		16484	-0.046	-0.064	0.015	0.999		16544	-0.025441	-0.035503	0.012106	0.9822
Hippocampus	HiH.CA1	1	vascular associated smooth muscle cell	16872	-0.039	-0.056	0.013	0.999		16805	-0.014	-0.02	0.007	0.969		16484	-0.041	-0.059	0.013	0.999		16544	-0.033798	-0.049066	0.010694	0.99921
Hippocampus	HiH.CA1	1	pericyte	16872	-0.062	-0.082	0.016	1		16805	-0.039	-0.053	0.009	1		16484	-0.061	-0.081	0.016	1		16544	-0.043171	-0.057989	0.013119	0.9995
Hippocampus	HiH.CA1	1	fibroblast	16872	-0.082	-0.106	0.018	1		16805	-0.033	-0.043	0.01	0.999		16484	-0.077	-0.102	0.018	1		16544	-0.056191	-0.073641	0.014654	0.99994
Hippocampus	HiH.CA1	1	oligodendrocyte	16872	0.009	0.015	0.013	0.235		16805	0.019	0.03	0.007	0.00522		16484	0.002	0.003	0.013	0.446		16544	0.014157	0.022766	0.010628	0.091434
Hippocampus	HiH.CA1	1	oligodendrocyte precursor cell	16872	0.101	0.177	0.014	1.45e-13	*	16805	0.02	0.034	0.008	0.00801		16484	0.096	0.17	0.014	6.13e-12	*	16544	0.058466	0.10341	0.011618	2.4507e-07	*
Hippocampus	HiH.CA1	1	ependymal cell	16872	-0.019	-0.032	0.011	0.959		16805	-0.004	-0.006	0.007	0.723		16484	-0.016	-0.026	0.012	0.915		16544	-0.018751	-0.030757	0.0096642	0.97382
Hippocampus	HiH.CA1	1	astrocyte	16872	-0.004	-0.007	0.015	0.616		16805	0.003	0.005	0.009	0.357		16484	-0.001	-0.002	0.015	0.524		16544	-0.008195	-0.0135	0.012248	0.74828
Hippocampus	HiH.CA1	1	neuron	16872	0.079	0.186	0.009	5.31e-20	*	16805	0.013	0.03	0.005	0.00648		16484	0.082	0.195	0.009	2.24e-20	*	16544	0.056619	0.13411	0.0073288	5.9203e-15	*
Hippocampus	HiH.CA1-3	1	neuron	16872	0.113	0.216	0.011	2.2e-24	*	16805	0.023	0.045	0.007	0.000221		16481	0.114	0.218	0.012	4.34e-23	*	16543	0.081681	0.1563	0.0094576	3.185e-18	*
Hippocampus	HiH.CA1-3	1	oligodendrocyte	16872	0.03	0.032	0.017	0.0375		16805	0.031	0.033	0.01	0.000859		16481	0.021	0.022	0.018	0.118		16543	0.024667	0.026407	0.014422	0.043605
Hippocampus	HiH.CA1-3	1	oligodendrocyte precursor cell	16872	0.134	0.158	0.018	7.35e-14	*	16805	0.026	0.03	0.011	0.00816		16481	0.128	0.152	0.019	3.35e-12	*	16543	0.073387	0.086846	0.015283	7.9306e-07	*
Hippocampus	HiH.CA1-3	1	ependymal cell	16872	-0.007	-0.012	0.011	0.757		16805	-0.005	-0.007	0.006	0.758		16481	-0.005	-0.009	0.011	0.689		16543	-0.015878	-0.026303	0.0092928	0.95623
Hippocampus	HiH.CA1-3	1	astrocyte	16872	0.02	0.022	0.019	0.143		16805	0.008	0.009	0.011	0.227		16481	0.02	0.022	0.02	0.151		16543	0.00099805	0.0010955	0.016024	0.47517
Hippocampus	HiH.CA1-3	1	endothelial cell	16872	-0.023	-0.033	0.012	0.977		16805	-0.005	-0.007	0.007	0.75		16481	-0.027	-0.04	0.012	0.988		16543	-0.0077577	-0.011319	0.0098158	0.78533
Hippocampus	HiH.CA1-3	1	vascular associated smooth muscle cell	16872	-0.017	-0.046	0.005	1		16805	-0.003	-0.008	0.003	0.828		16481	-0.016	-0.042	0.006	0.998		16543	-0.01058	-0.028218	0.0046127	0.98909
Hippocampus	HiH.CA1-3	1	pericyte	16872	-0.037	-0.049	0.014	0.997		16805	-0.025	-0.033	0.008	0.999		16481	-0.039	-0.051	0.014	0.997		16543	-0.030046	-0.039636	0.01138	0.99585
Hippocampus	HiH.CA1-3	1	fibroblast	16872	-0.087	-0.082	0.022	1		16805	-0.035	-0.033	0.013	0.996		16481	-0.083	-0.08	0.023	1		16543	-0.067467	-0.064701	0.018547	0.99986
Hippocampus	HiH.CA1-3	1	central nervous system macrophage	16872	-0.052	-0.048	0.019	0.997		16805	0.001	0.001	0.011	0.461		16481	-0.055	-0.051	0.019	0.998		16543	-0.030951	-0.029232	0.01574	0.97536
Hippocampus	HiH.CA1-3	1	leukocyte	16872	-0.024	-0.027	0.014	0.962		16805	-0.002	-0.002	0.008	0.601		16481	-0.031	-0.034	0.014	0.984		16543	-0.010583	-0.011548	0.011751	0.81611
Hippocampus	HiH.CA1-CA3	1	neuron	16860	0.086	0.192	0.01	1.58e-18	*	16793	0.014	0.032	0.006	0.00701		16474	0.088	0.196	0.01	9.42e-18	*	16535	0.065564	0.14651	0.0083721	2.576e-15	*
Hippocampus	HiH.CA1-CA3	1	ependymal cell	16860	-0.017	-0.028	0.011	0.94		16793	-0.007	-0.011	0.007	0.849		16474	-0.016	-0.026	0.011	0.918		16535	-0.023561	-0.039448	0.009476	0.99354
Hippocampus	HiH.CA1-CA3	1	astrocyte	16860	-0.008	-0.011	0.015	0.69		16793	0.005	0.007	0.009	0.291		16474	-0.005	-0.008	0.016	0.635		16535	-0.012047	-0.018104	0.012981	0.82331
Hippocampus	HiH.CA1-CA3	1	endothelial cell	16860	-0.034	-0.052	0.013	0.997		16793	-0.001	-0.002	0.008	0.576		16474	-0.038	-0.057	0.013	0.998		16535	-0.01707	-0.025666	0.010789	0.94319
Hippocampus	HiH.CA1-CA3	1	vascular associated smooth muscle cell	16860	-0.02	-0.031	0.009	0.983		16793	0.004	0.006	0.006	0.245		16474	-0.022	-0.034	0.01	0.987		16535	-0.017683	-0.027722	0.0079581	0.98685
Hippocampus	HiH.CA1-CA3	1	pericyte	16860	-0.022	-0.03	0.012	0.971		16793	-0.014	-0.019	0.007	0.975		16474	-0.021	-0.029	0.012	0.957		16535	-0.020869	-0.02843	0.010004	0.9815
Hippocampus	HiH.CA1-CA3	1	fibroblast	16860	-0.073	-0.098	0.015	1		16793	-0.028	-0.038	0.009	0.999		16474	-0.071	-0.096	0.016	1		16535	-0.050613	-0.06846	0.01293	0.99995
Hippocampus	HiH.CA1-CA3	1	oligodendrocyte	16860	0.018	0.024	0.014	0.104		16793	0.021	0.028	0.008	0.00708		16474	0.011	0.015	0.015	0.221		16535	0.018281	0.02458	0.012187	0.066817
Hippocampus	HiH.CA1-CA3	1	oligodendrocyte precursor cell	16860	0.1	0.156	0.015	1.59e-11	*	16793	0.017	0.027	0.009	0.026		16474	0.097	0.152	0.016	2.69e-10	*	16535	0.056538	0.088448	0.012737	4.5557e-06	*
Hippocampus	HiH.CA1-CA3	1	leukocyte	16860	-0.016	-0.021	0.011	0.923		16793	-0.012	-0.015	0.007	0.962		16474	-0.012	-0.016	0.012	0.847		16535	0.0004108	0.00052411	0.0097862	0.48326
Hippocampus	HiH.CA1-CA3	1	central nervous system macrophage	16860	-0.054	-0.063	0.016	1		16793	-0.001	-0.001	0.009	0.522		16474	-0.055	-0.065	0.016	1		16535	-0.028027	-0.033168	0.013369	0.98197
Hippocampus	HiH.DG-CA4	1	neuron	16701	0.091	0.192	0.01	9.74e-21	*	16636	0.023	0.047	0.006	5.52e-05		16322	0.092	0.195	0.01	9.66e-20	*	16381	0.071637	0.15165	0.0083317	4.4505e-18	*
Hippocampus	HiH.DG-CA4	1	oligodendrocyte	16701	0.022	0.034	0.013	0.0387		16636	0.02	0.031	0.007	0.00288		16322	0.016	0.025	0.013	0.105		16381	0.022067	0.034009	0.0107	0.019599
Hippocampus	HiH.DG-CA4	1	oligodendrocyte precursor cell	16701	0.094	0.171	0.013	1.02e-13	*	16636	0.016	0.03	0.008	0.0148		16322	0.093	0.17	0.013	1.21e-12	*	16381	0.056403	0.10353	0.010817	9.3412e-08	*
Hippocampus	HiH.DG-CA4	1	central nervous system macrophage	16701	-0.051	-0.074	0.013	1		16636	-0.003	-0.004	0.008	0.639		16322	-0.048	-0.07	0.013	1		16381	-0.024268	-0.035134	0.01079	0.98774
Hippocampus	HiH.DG-CA4	1	leukocyte	16701	-0.036	-0.045	0.013	0.997		16636	-0.002	-0.002	0.008	0.595		16322	-0.038	-0.048	0.014	0.997		16381	-0.018236	-0.02311	0.011144	0.94911
Hippocampus	HiH.DG-CA4	1	vascular associated smooth muscle cell	16701	-0.024	-0.044	0.008	0.999		16636	-0.01	-0.019	0.004	0.989		16322	-0.023	-0.043	0.008	0.998		16381	-0.018721	-0.034725	0.0064124	0.99824
Hippocampus	HiH.DG-CA4	1	pericyte	16701	-0.034	-0.051	0.013	0.996		16636	-0.025	-0.038	0.008	1		16322	-0.032	-0.048	0.013	0.993		16381	-0.031846	-0.047535	0.010734	0.99849
Hippocampus	HiH.DG-CA4	1	fibroblast	16701	-0.07	-0.093	0.016	1		16636	-0.026	-0.035	0.01	0.997		16322	-0.07	-0.093	0.017	1		16381	-0.057581	-0.076975	0.01362	0.99999
Hippocampus	HiH.DG-CA4	1	endothelial cell	16701	-0.029	-0.046	0.012	0.992		16636	-0.003	-0.005	0.007	0.656		16322	-0.034	-0.054	0.012	0.997		16381	-0.015618	-0.024911	0.010136	0.93831
Hippocampus	HiH.DG-CA4	1	astrocyte	16701	0.011	0.018	0.013	0.216		16636	0.009	0.015	0.008	0.135		16322	0.012	0.02	0.014	0.203		16381	0.0014091	0.002388	0.011329	0.4505
Hippocampus	HiH.DG-CA4	1	ependymal cell	16701	-0.011	-0.021	0.01	0.882		16636	-0.005	-0.008	0.006	0.792		16322	-0.009	-0.016	0.01	0.814		16381	-0.015893	-0.028547	0.0084433	0.97009
Hippocampus	HiB-RostralCA1-CA3	1	neuron	16788	0.091	0.195	0.01	1.23e-20	*	16723	0.019	0.041	0.006	0.000605		16404	0.094	0.203	0.01	1.39e-20	*	16464	0.072933	0.1566	0.0083269	1.0927e-18	*
Hippocampus	HiB-RostralCA1-CA3	1	oligodendrocyte	16788	0.022	0.027	0.015	0.0702		16723	0.027	0.034	0.009	0.000852		16404	0.015	0.019	0.015	0.163		16464	0.022611	0.028422	0.012405	0.034184
Hippocampus	HiB-RostralCA1-CA3	1	oligodendrocyte precursor cell	16788	0.108	0.156	0.015	6.21e-13	*	16723	0.023	0.033	0.009	0.00543		16404	0.107	0.156	0.016	4.98e-12	*	16464	0.067261	0.097381	0.01285	8.3989e-08	*
Hippocampus	HiB-RostralCA1-CA3	1	astrocyte	16788	0.008	0.012	0.016	0.298		16723	0.008	0.011	0.009	0.202		16404	0.012	0.017	0.016	0.226		16464	-0.00051571	-0.0007196	0.013254	0.51552
Hippocampus	HiB-RostralCA1-CA3	1	ependymal cell	16788	-0.022	-0.033	0.012	0.97		16723	-0.009	-0.013	0.007	0.891		16404	-0.019	-0.028	0.012	0.941		16464	-0.018875	-0.028087	0.010133	0.96874
Hippocampus	HiB-RostralCA1-CA3	1	choroid plexus epithelial cell	16788	-0.01	-0.024	0.006	0.933		16723	-0.004	-0.009	0.004	0.841		16404	-0.008	-0.019	0.007	0.877		16464	-0.0076858	-0.019014	0.0054751	0.9198
Hippocampus	HiB-RostralCA1-CA3	1	endothelial cell	16788	-0.029	-0.038	0.014	0.983		16723	0	0	0.008	0.502		16404	-0.036	-0.047	0.014	0.995		16464	-0.016315	-0.021177	0.011656	0.9192
Hippocampus	HiB-RostralCA1-CA3	1	vascular associated smooth muscle cell	16788	-0.025	-0.035	0.01	0.993		16723	-0.004	-0.005	0.006	0.717		16404	-0.036	-0.05	0.011	1		16464	-0.030309	-0.042456	0.0087879	0.99972
Hippocampus	HiB-RostralCA1-CA3	1	pericyte	16788	-0.044	-0.056	0.014	0.999		16723	-0.027	-0.035	0.009	0.999		16404	-0.043	-0.055	0.015	0.998		16464	-0.034332	-0.043624	0.012192	0.99757
Hippocampus	HiB-RostralCA1-CA3	1	fibroblast	16788	-0.091	-0.103	0.018	1		16723	-0.037	-0.041	0.011	1		16404	-0.082	-0.093	0.019	1		16464	-0.061418	-0.069767	0.015519	0.99996
Hippocampus	HiB-RostralCA1-CA3	1	central nervous system macrophage	16788	-0.055	-0.059	0.017	1		16723	0	0	0.01	0.487		16404	-0.055	-0.059	0.017	0.999		16464	-0.025149	-0.027148	0.01399	0.96387
Hippocampus	HiB-RostralCA1-CA3	1	leukocyte	16788	-0.016	-0.017	0.015	0.853		16723	-0.004	-0.004	0.009	0.666		16404	-0.014	-0.015	0.015	0.822		16464	-0.0058266	-0.0062822	0.01247	0.67984
Hippocampus	HiH.CA2-3	1	neuron	16672	0.068	0.165	0.009	9.54e-15	*	16610	0.011	0.026	0.005	0.0226		16293	0.074	0.18	0.009	5.93e-16	*	16363	0.05396	0.131	0.0075078	3.4657e-13	*
Hippocampus	HiH.CA2-3	1	oligodendrocyte	16672	0.021	0.033	0.012	0.047		16610	0.018	0.029	0.007	0.00667		16293	0.017	0.027	0.013	0.0951		16363	0.020105	0.031989	0.010523	0.028037
Hippocampus	HiH.CA2-3	1	oligodendrocyte precursor cell	16672	0.087	0.154	0.013	4.81e-11	*	16610	0.013	0.023	0.008	0.0478		16293	0.087	0.157	0.014	1.19e-10	*	16363	0.052396	0.093854	0.01129	1.7498e-06	*
Hippocampus	HiH.CA2-3	1	ependymal cell	16672	-0.013	-0.028	0.008	0.954		16610	-0.005	-0.01	0.005	0.842		16293	-0.015	-0.031	0.008	0.963		16363	-0.015389	-0.032479	0.0069011	0.98712
Hippocampus	HiH.CA2-3	1	astrocyte	16672	-0.002	-0.003	0.013	0.546		16610	0.006	0.01	0.008	0.235		16293	0.005	0.008	0.014	0.364		16363	-0.0048517	-0.0082256	0.011246	0.66691
Hippocampus	HiH.CA2-3	1	pericyte	16672	-0.036	-0.056	0.01	1		16610	-0.016	-0.024	0.006	0.995		16293	-0.035	-0.054	0.011	1		16363	-0.031825	-0.04895	0.0088161	0.99985
Hippocampus	HiH.CA2-3	1	vascular associated smooth muscle cell	16672	-0.022	-0.042	0.008	0.998		16610	-0.005	-0.009	0.005	0.855		16293	-0.025	-0.048	0.008	0.999		16363	-0.02009	-0.038095	0.0068097	0.99841
Hippocampus	HiH.CA2-3	1	endothelial cell	16672	-0.027	-0.044	0.01	0.996		16610	-0.002	-0.003	0.006	0.629		16293	-0.033	-0.055	0.011	0.999		16363	-0.015524	-0.025576	0.008578	0.96482
Hippocampus	HiH.CA2-3	1	central nervous system macrophage	16672	-0.046	-0.062	0.014	1		16610	-0.002	-0.003	0.008	0.617		16293	-0.043	-0.058	0.014	0.999		16363	-0.019429	-0.026441	0.01151	0.95428
Hippocampus	HiH.CA2-3	1	leukocyte	16672	-0.013	-0.016	0.012	0.864		16610	-0.007	-0.008	0.007	0.82		16293	-0.013	-0.016	0.013	0.84		16363	-0.0026725	-0.0033031	0.010316	0.6022
Hippocampus	HiB.RostralCA1-2	1	neuron	16735	0.083	0.2	0.009	4.03e-21	*	16672	0.013	0.03	0.005	0.00853		16356	0.09	0.216	0.009	1.51e-22	*	16419	0.064122	0.15426	0.0075187	8.1347e-18	*
Hippocampus	HiB.RostralCA1-2	1	central nervous system macrophage	16735	-0.044	-0.067	0.012	1		16672	-0.001	-0.001	0.007	0.53		16356	-0.039	-0.059	0.012	0.999		16419	-0.017992	-0.027678	0.0098839	0.96564
Hippocampus	HiB.RostralCA1-2	1	endothelial cell	16735	-0.026	-0.043	0.011	0.988		16672	0.004	0.007	0.007	0.257		16356	-0.023	-0.038	0.012	0.973		16419	-0.014245	-0.023818	0.0096511	0.93002
Hippocampus	HiB.RostralCA1-2	1	fibroblast	16735	-0.044	-0.07	0.013	1		16672	-0.023	-0.036	0.008	0.999		16356	-0.041	-0.066	0.013	0.999		16419	-0.034745	-0.055111	0.010863	0.99931
Hippocampus	HiB.RostralCA1-2	1	pericyte	16735	-0.023	-0.045	0.008	0.998		16672	-0.011	-0.022	0.005	0.987		16356	-0.028	-0.055	0.009	0.999		16419	-0.020578	-0.040203	0.0070728	0.99819
Hippocampus	HiB.RostralCA1-2	1	vascular associated smooth muscle cell	16735	-0.027	-0.05	0.009	0.999		16672	-0.012	-0.022	0.005	0.988		16356	-0.03	-0.056	0.009	1		16419	-0.025537	-0.048368	0.007315	0.99976
Hippocampus	HiB.RostralCA1-2	1	oligodendrocyte	16735	0.017	0.03	0.011	0.0687		16672	0.015	0.027	0.007	0.0114		16356	0.014	0.026	0.012	0.107		16419	0.022377	0.040152	0.0095055	0.0092914
Hippocampus	HiB.RostralCA1-2	1	oligodendrocyte precursor cell	16735	0.087	0.17	0.012	4.91e-13	*	16672	0.015	0.03	0.007	0.0161		16356	0.089	0.175	0.013	7.74e-13	*	16419	0.052898	0.1037	0.010344	1.5971e-07	*
Hippocampus	HiB.RostralCA1-2	1	astrocyte	16735	0.003	0.005	0.013	0.41		16672	0.004	0.008	0.007	0.29		16356	0.009	0.017	0.013	0.237		16419	-0.0042628	-0.0079146	0.01063	0.6558
Hippocampus	HiB.RostralCA1-2	1	ependymal cell	16735	-0.01	-0.027	0.005	0.97		16672	0	0	0.003	0.482		16356	-0.013	-0.034	0.006	0.99		16419	-0.0084509	-0.021699	0.0047667	0.96187
Hippocampus	HiB.RostralDG-CA4	1	neuron	16207	0.068	0.164	0.009	1.81e-14	*	16147	0.019	0.045	0.005	0.000219		15853	0.074	0.179	0.009	1.1e-15	*	15924	0.056433	0.13635	0.0076285	7.3168e-14	*
Hippocampus	HiB.RostralDG-CA4	1	astrocyte	16207	0.019	0.032	0.014	0.0767		16147	0.006	0.009	0.008	0.242		15853	0.022	0.037	0.014	0.0541		15924	0.004326	0.0071373	0.011368	0.35178
Hippocampus	HiB.RostralDG-CA4	1	oligodendrocyte	16207	0.03	0.049	0.013	0.00886		16147	0.016	0.027	0.007	0.0131		15853	0.027	0.045	0.013	0.0193		15924	0.02615	0.043428	0.010652	0.0070526
Hippocampus	HiB.RostralDG-CA4	1	oligodendrocyte precursor cell	16207	0.091	0.173	0.013	5e-13	*	16147	0.01	0.02	0.007	0.0846		15853	0.092	0.177	0.013	1.07e-12	*	15924	0.054139	0.10378	0.010754	2.4275e-07	*
Hippocampus	HiB.RostralDG-CA4	1	vascular associated smooth muscle cell	16207	-0.02	-0.034	0.01	0.975		16147	-0.009	-0.015	0.006	0.926		15853	-0.025	-0.042	0.011	0.99		15924	-0.019634	-0.033835	0.0087678	0.98743
Hippocampus	HiB.RostralDG-CA4	1	pericyte	16207	-0.04	-0.071	0.01	1		16147	-0.02	-0.037	0.006	1		15853	-0.038	-0.068	0.01	1		15924	-0.027926	-0.050285	0.0085498	0.99945
Hippocampus	HiB.RostralDG-CA4	1	fibroblast	16207	-0.034	-0.054	0.012	0.998		16147	-0.009	-0.014	0.007	0.911		15853	-0.033	-0.052	0.012	0.997		15924	-0.035667	-0.056646	0.0097606	0.99987
Hippocampus	HiB.RostralDG-CA4	1	endothelial cell	16207	-0.014	-0.022	0.012	0.876		16147	0.001	0.001	0.007	0.459		15853	-0.021	-0.034	0.012	0.953		15924	-0.0079721	-0.01302	0.010103	0.78495
Hippocampus	HiB.RostralDG-CA4	1	central nervous system macrophage	16207	-0.049	-0.074	0.013	1		16147	-0.002	-0.003	0.008	0.601		15853	-0.045	-0.07	0.013	1		15924	-0.024299	-0.037238	0.010866	0.98732
Hippocampus	HiB.RostralDG-CA4	1	leukocyte	16207	-0.02	-0.045	0.007	0.999		16147	-0.004	-0.008	0.004	0.821		15853	-0.023	-0.051	0.007	1		15924	-0.012463	-0.027586	0.0055314	0.98787
Hippocampus	HiB.RostralCA3	1	leukocyte	16456	-0.013	-0.021	0.01	0.919		16395	0.006	0.01	0.006	0.132		16096	-0.017	-0.026	0.01	0.955		16160	0.0018616	0.0028863	0.0081489	0.40965
Hippocampus	HiB.RostralCA3	1	central nervous system macrophage	16456	-0.048	-0.076	0.012	1		16395	0	-0.001	0.007	0.518		16096	-0.047	-0.074	0.012	1		16160	-0.026321	-0.0419	0.010155	0.99522
Hippocampus	HiB.RostralCA3	1	endothelial cell	16456	-0.032	-0.052	0.013	0.994		16395	0.002	0.003	0.007	0.412		16096	-0.042	-0.069	0.013	0.999		16160	-0.019333	-0.031558	0.010575	0.96622
Hippocampus	HiB.RostralCA3	1	vascular associated smooth muscle cell	16456	-0.031	-0.05	0.012	0.996		16395	-0.018	-0.028	0.007	0.994		16096	-0.031	-0.049	0.012	0.994		16160	-0.018099	-0.029019	0.010187	0.96217
Hippocampus	HiB.RostralCA3	1	pericyte	16456	-0.042	-0.072	0.011	1		16395	-0.022	-0.037	0.006	1		16096	-0.038	-0.067	0.011	1		16160	-0.033627	-0.058272	0.00915	0.99988
Hippocampus	HiB.RostralCA3	1	fibroblast	16456	-0.059	-0.1	0.013	1		16395	-0.021	-0.036	0.007	0.998		16096	-0.061	-0.104	0.013	1		16160	-0.053005	-0.090501	0.010649	1
Hippocampus	HiB.RostralCA3	1	astrocyte	16456	0.005	0.008	0.014	0.362		16395	0.003	0.005	0.008	0.366		16096	0.009	0.016	0.014	0.258		16160	-0.0064471	-0.011197	0.011583	0.7111
Hippocampus	HiB.RostralCA3	1	ependymal cell	16456	-0.012	-0.023	0.009	0.893		16395	-0.006	-0.011	0.006	0.848		16096	-0.008	-0.015	0.01	0.783		16160	-0.015169	-0.030532	0.0080622	0.97004
Hippocampus	HiB.RostralCA3	1	neuron	16456	0.095	0.211	0.01	1.16e-21	*	16395	0.021	0.046	0.006	0.000204		16096	0.098	0.219	0.01	2.31e-21	*	16160	0.071893	0.16078	0.0084444	9.2355e-18	*
Hippocampus	HiB.RostralCA3	1	oligodendrocyte	16456	0.018	0.032	0.011	0.0571		16395	0.015	0.027	0.007	0.0114		16096	0.014	0.025	0.011	0.119		16160	0.017356	0.031809	0.0093849	0.03221
Hippocampus	HiB.RostralCA3	1	oligodendrocyte precursor cell	16456	0.092	0.184	0.012	1.63e-14	*	16395	0.013	0.025	0.007	0.0379		16096	0.092	0.185	0.013	9.74e-14	*	16160	0.052083	0.10436	0.010201	1.669e-07	*
Cerebral Cortex	PrCG.M1C	1	neuron	16966	0.093	0.201	0.01	1.59e-21	*	16899	0.013	0.029	0.006	0.0113		16570	0.097	0.211	0.01	5.53e-22	*	16630	0.068148	0.14832	0.008195	4.9436e-17	*
Cerebral Cortex	PrCG.M1C	1	astrocyte	16966	0.018	0.021	0.017	0.148		16899	0.001	0.002	0.01	0.442		16570	0.021	0.025	0.017	0.116		16630	0.0079883	0.0094866	0.014295	0.28814
Cerebral Cortex	PrCG.M1C	1	oligodendrocyte precursor cell	16966	0.1	0.149	0.015	3.89e-11	*	16899	0.011	0.016	0.009	0.113		16570	0.098	0.148	0.016	2.18e-10	*	16630	0.056616	0.08529	0.012861	5.3941e-06	*
Cerebral Cortex	PrCG.M1C	1	oligodendrocyte	16966	0.005	0.007	0.014	0.365		16899	0.016	0.023	0.008	0.027		16570	-0.001	-0.002	0.015	0.531		16630	0.010724	0.015684	0.011991	0.18557
Cerebral Cortex	PrCG.M1C	1	choroid plexus epithelial cell	16966	-0.009	-0.025	0.005	0.95		16899	0.002	0.006	0.003	0.259		16570	-0.01	-0.029	0.005	0.965		16630	-0.0071067	-0.020473	0.0044766	0.94379
Cerebral Cortex	PrCG.M1C	1	endothelial cell	16966	-0.039	-0.048	0.015	0.996		16899	-0.007	-0.008	0.009	0.772		16570	-0.047	-0.058	0.016	0.999		16630	-0.024742	-0.030199	0.012686	0.97442
Cerebral Cortex	PrCG.M1C	1	vascular associated smooth muscle cell	16966	-0.054	-0.06	0.014	1		16899	-0.009	-0.009	0.009	0.837		16570	-0.056	-0.062	0.015	1		16630	-0.035232	-0.039407	0.012338	0.99785
Cerebral Cortex	PrCG.M1C	1	pericyte	16966	-0.047	-0.051	0.016	0.998		16899	-0.038	-0.042	0.01	1		16570	-0.04	-0.044	0.017	0.99		16630	-0.035149	-0.038804	0.013873	0.99435
Cerebral Cortex	PrCG.M1C	1	fibroblast	16966	-0.069	-0.085	0.017	1		16899	-0.027	-0.033	0.01	0.997		16570	-0.068	-0.085	0.017	1		16630	-0.057005	-0.070368	0.013823	0.99998
Cerebral Cortex	PrCG.M1C	1	central nervous system macrophage	16966	-0.053	-0.054	0.017	0.999		16899	-0.005	-0.005	0.01	0.677		16570	-0.051	-0.052	0.018	0.998		16630	-0.025592	-0.026118	0.014446	0.96176
Cerebral Cortex	PrCG.M1C	1	leukocyte	16966	-0.019	-0.022	0.013	0.927		16899	-0.007	-0.008	0.008	0.81		16570	-0.016	-0.018	0.014	0.875		16630	-0.012654	-0.014689	0.011041	0.87411
Hypothalamus	HTHma.MN	1	leukocyte	16958	-0.03	-0.037	0.014	0.982		16888	-0.004	-0.004	0.008	0.661		16567	-0.036	-0.044	0.015	0.992		16623	-0.017357	-0.021323	0.012024	0.92556
Hypothalamus	HTHma.MN	1	central nervous system macrophage	16958	-0.041	-0.063	0.012	1		16888	-0.003	-0.005	0.007	0.672		16567	-0.04	-0.062	0.012	0.999		16623	-0.017983	-0.028148	0.010119	0.96222
Hypothalamus	HTHma.MN	1	endothelial cell	16958	-0.042	-0.065	0.013	1		16888	-0.007	-0.011	0.008	0.825		16567	-0.048	-0.075	0.013	1		16623	-0.031248	-0.048757	0.010743	0.99818
Hypothalamus	HTHma.MN	1	vascular associated smooth muscle cell	16958	-0.038	-0.055	0.012	0.999		16888	-0.011	-0.016	0.007	0.937		16567	-0.045	-0.066	0.013	1		16623	-0.030855	-0.044657	0.01055	0.99827
Hypothalamus	HTHma.MN	1	fibroblast	16958	-0.086	-0.129	0.018	1		16888	-0.034	-0.052	0.01	1		16567	-0.084	-0.127	0.018	1		16623	-0.064747	-0.098315	0.014965	0.99999
Hypothalamus	HTHma.MN	1	pericyte	16958	-0.026	-0.042	0.013	0.981		16888	-0.027	-0.043	0.008	1		16567	-0.027	-0.044	0.013	0.982		16623	-0.019489	-0.031545	0.010661	0.96622
Hypothalamus	HTHma.MN	1	choroid plexus epithelial cell	16958	-0.012	-0.028	0.005	0.988		16888	-0.002	-0.004	0.003	0.704		16567	-0.009	-0.021	0.005	0.946		16623	-0.0032763	-0.0078481	0.0044755	0.76792
Hypothalamus	HTHma.MN	1	ependymal cell	16958	-0.012	-0.024	0.01	0.887		16888	-0.007	-0.014	0.006	0.873		16567	-0.009	-0.018	0.01	0.812		16623	-0.018892	-0.038094	0.0085861	0.9861
Hypothalamus	HTHma.MN	1	astrocyte	16958	-0.011	-0.02	0.015	0.769		16888	0.002	0.003	0.009	0.426		16567	-0.012	-0.022	0.015	0.791		16623	-0.011065	-0.020306	0.012347	0.81491
Hypothalamus	HTHma.MN	1	Bergmann glial cell	16958	0.004	0.01	0.005	0.26		16888	0.003	0.009	0.003	0.176		16567	0.004	0.012	0.006	0.23		16623	0.00034997	0.0009962	0.0046598	0.47007
