## Supplementary Tables for "Genomic insights into substance use and disinhibitory disorders" (part 5 of 14)

### Sheet: ST.21 (continued)
Table S21. Cross-ancestry and ancestry-specific externalizing gene enrichment in adulthood grey matter
Hypothalamus	HTHma.MN	1	oligodendrocyte	16958	0.014	0.027	0.011	0.0962		16888	0.018	0.033	0.007	0.00323		16567	0.009	0.017	0.011	0.205		16623	0.018497	0.034335	0.009346	0.023908
Hypothalamus	HTHma.MN	1	oligodendrocyte precursor cell	16958	0.102	0.186	0.013	1.16e-15	*	16888	0.014	0.025	0.008	0.0355		16567	0.1	0.183	0.013	2.06e-14	*	16623	0.061929	0.11372	0.01081	5.1574e-09	*
Hypothalamus	HTHma.MN	1	neuron	16958	0.091	0.213	0.009	2.53e-23	*	16888	0.018	0.041	0.006	0.000697		16567	0.092	0.216	0.01	4.62e-22	*	16623	0.061047	0.14287	0.0078501	3.9664e-15	*
Hypothalamus	HTHpo.HTHso	1	neuron	16470	0.125	0.208	0.012	2.83e-25	*	16406	0.023	0.039	0.007	0.000619		16112	0.128	0.215	0.012	4.75e-25	*	16174	0.087228	0.14593	0.010225	7.949e-18	*
Hypothalamus	HTHpo.HTHso	1	leukocyte	16470	-0.016	-0.02	0.012	0.919		16406	-0.009	-0.011	0.007	0.897		16112	-0.018	-0.022	0.012	0.928		16174	0.0011821	0.0014379	0.0099763	0.45284
Hypothalamus	HTHpo.HTHso	1	central nervous system macrophage	16470	-0.051	-0.061	0.015	1		16406	0.002	0.002	0.009	0.428		16112	-0.049	-0.06	0.015	1		16174	-0.020926	-0.025283	0.012367	0.95467
Hypothalamus	HTHpo.HTHso	1	endothelial cell	16470	-0.027	-0.045	0.009	0.999		16406	0.004	0.008	0.005	0.2		16112	-0.032	-0.054	0.009	1		16174	-0.023267	-0.039746	0.0075885	0.99891
Hypothalamus	HTHpo.HTHso	1	vascular associated smooth muscle cell	16470	-0.019	-0.03	0.008	0.989		16406	-0.005	-0.008	0.005	0.835		16112	-0.021	-0.032	0.009	0.99		16174	-0.014556	-0.022417	0.0072894	0.97707
Hypothalamus	HTHpo.HTHso	1	pericyte	16470	-0.021	-0.04	0.008	0.996		16406	-0.011	-0.021	0.005	0.99		16112	-0.018	-0.035	0.008	0.986		16174	-0.018532	-0.036087	0.00674	0.99701
Hypothalamus	HTHpo.HTHso	1	fibroblast	16470	-0.072	-0.089	0.016	1		16406	-0.031	-0.038	0.009	1		16112	-0.073	-0.09	0.016	1		16174	-0.048433	-0.059595	0.013402	0.99985
Hypothalamus	HTHpo.HTHso	1	ependymal cell	16470	0.009	0.008	0.015	0.289		16406	-0.005	-0.005	0.009	0.725		16112	0.014	0.013	0.016	0.197		16174	0.0066443	0.0065176	0.013319	0.30895
Hypothalamus	HTHpo.HTHso	1	astrocyte	16470	0.02	0.019	0.02	0.161		16406	0.006	0.006	0.012	0.293		16112	0.023	0.022	0.021	0.137		16174	-0.0041056	-0.0039589	0.016971	0.59558
Hypothalamus	HTHpo.HTHso	1	oligodendrocyte precursor cell	16470	0.116	0.157	0.016	9.48e-14	*	16406	0.019	0.026	0.009	0.0194		16112	0.112	0.152	0.016	2.89e-12	*	16174	0.070912	0.096097	0.013377	5.8421e-08	*
Hypothalamus	HTHpo.HTHso	1	oligodendrocyte	16470	0.02	0.029	0.013	0.0605		16406	0.018	0.026	0.007	0.00796		16112	0.016	0.023	0.013	0.117		16174	0.019827	0.029022	0.010756	0.032648
Hypothalamus	HTHma.HTHtub	1	neuron	16631	0.106	0.218	0.011	1e-23	*	16569	0.022	0.046	0.006	0.000201		16260	0.109	0.224	0.011	5.32e-23	*	16330	0.074221	0.15218	0.0090709	1.5052e-16	*
Hypothalamus	HTHma.HTHtub	1	oligodendrocyte	16631	0.038	0.043	0.016	0.011		16569	0.031	0.036	0.01	0.000564		16260	0.027	0.031	0.017	0.0519		16330	0.033187	0.038035	0.013861	0.0083318
Hypothalamus	HTHma.HTHtub	1	oligodendrocyte precursor cell	16631	0.131	0.163	0.017	1.6e-14	*	16569	0.022	0.028	0.01	0.0128		16260	0.124	0.155	0.018	1.41e-12	*	16330	0.079288	0.099431	0.014504	2.3291e-08	*
Hypothalamus	HTHma.HTHtub	1	astrocyte	16631	0.032	0.037	0.018	0.0386		16569	0.008	0.01	0.011	0.217		16260	0.033	0.038	0.019	0.0393		16330	0.01172	0.013714	0.015292	0.22173
Hypothalamus	HTHma.HTHtub	1	ependymal cell	16631	-0.013	-0.028	0.007	0.973		16569	0.002	0.003	0.004	0.347		16260	-0.012	-0.025	0.007	0.951		16330	-0.0058098	-0.012452	0.0057955	0.84193
Hypothalamus	HTHma.HTHtub	1	choroid plexus epithelial cell	16631	-0.016	-0.044	0.005	0.999		16569	-0.008	-0.022	0.003	0.996		16260	-0.015	-0.041	0.005	0.997		16330	-0.010824	-0.030214	0.0043819	0.99324
Hypothalamus	HTHma.HTHtub	1	endothelial cell	16631	-0.031	-0.038	0.013	0.992		16569	0.008	0.01	0.008	0.151		16260	-0.034	-0.042	0.013	0.995		16330	-0.022198	-0.026932	0.010985	0.97834
Hypothalamus	HTHma.HTHtub	1	fibroblast	16631	-0.065	-0.072	0.017	1		16569	-0.032	-0.035	0.01	0.999		16260	-0.064	-0.072	0.018	1		16330	-0.04591	-0.051444	0.014498	0.99923
Hypothalamus	HTHma.HTHtub	1	pericyte	16631	-0.03	-0.038	0.012	0.992		16569	-0.017	-0.021	0.007	0.989		16260	-0.031	-0.04	0.013	0.993		16330	-0.022205	-0.028221	0.01056	0.98224
Hypothalamus	HTHma.HTHtub	1	central nervous system macrophage	16631	-0.041	-0.037	0.019	0.983		16569	-0.001	-0.001	0.011	0.55		16260	-0.042	-0.038	0.02	0.981		16330	-0.021819	-0.019955	0.016404	0.90825
Hypothalamus	HTHma.HTHtub	1	leukocyte	16631	-0.006	-0.006	0.012	0.688		16569	0	0	0.007	0.501		16260	-0.01	-0.011	0.012	0.789		16330	-0.014727	-0.01613	0.010361	0.92239
Hypothalamus	HTHso.HTHtub	1	neuron	16635	0.115	0.215	0.011	1.72e-24	*	16570	0.011	0.021	0.007	0.0474		16266	0.124	0.232	0.012	9.46e-26	*	16324	0.081017	0.15174	0.0096322	2.2166e-17	*
Hypothalamus	HTHso.HTHtub	1	leukocyte	16635	-0.025	-0.03	0.012	0.984		16570	-0.004	-0.004	0.007	0.703		16266	-0.028	-0.033	0.012	0.989		16324	-0.023055	-0.027841	0.0098535	0.99035
Hypothalamus	HTHso.HTHtub	1	central nervous system macrophage	16635	-0.043	-0.054	0.014	0.999		16570	-0.01	-0.012	0.008	0.886		16266	-0.038	-0.048	0.014	0.997		16324	-0.025142	-0.031685	0.011584	0.98501
Hypothalamus	HTHso.HTHtub	1	vascular associated smooth muscle cell	16635	-0.016	-0.05	0.005	1		16570	0.008	0.025	0.003	0.0034		16266	-0.02	-0.064	0.005	1		16324	-0.010403	-0.033123	0.0041724	0.99367
Hypothalamus	HTHso.HTHtub	1	fibroblast	16635	-0.05	-0.08	0.01	1		16570	-0.024	-0.039	0.006	1		16266	-0.046	-0.075	0.011	1		16324	-0.030233	-0.048714	0.0088519	0.99968
Hypothalamus	HTHso.HTHtub	1	oligodendrocyte	16635	0.02	0.03	0.012	0.0476		16570	0.008	0.012	0.007	0.129		16266	0.02	0.031	0.012	0.0539		16324	0.022289	0.034813	0.01003	0.013141
Hypothalamus	HTHso.HTHtub	1	oligodendrocyte precursor cell	16635	0.111	0.154	0.015	1.67e-13	*	16570	0.006	0.009	0.009	0.243		16266	0.11	0.154	0.016	1.13e-12	*	16324	0.068534	0.095844	0.012905	5.543e-08	*
Hypothalamus	HTHso.HTHtub	1	ependymal cell	16635	-0.007	-0.01	0.009	0.774		16570	-0.013	-0.02	0.005	0.993		16266	-0.003	-0.006	0.009	0.65		16324	-0.010608	-0.016947	0.0076131	0.91825
Hypothalamus	HTHso.HTHtub	1	astrocyte	16635	0.008	0.011	0.015	0.29		16570	-0.009	-0.012	0.009	0.847		16266	0.017	0.023	0.016	0.136		16324	-0.00092687	-0.0012102	0.013079	0.52825
Hypothalamus	HTHpo	1	neuron	16519	0.084	0.191	0.01	2.6e-18	*	16457	0.016	0.037	0.006	0.00238		16155	0.088	0.2	0.01	1.37e-18	*	16220	0.060738	0.13848	0.0082074	7.1562e-14	*
Hypothalamus	HTHpo	1	ependymal cell	16519	-0.017	-0.03	0.01	0.953		16457	-0.001	-0.002	0.006	0.559		16155	-0.016	-0.027	0.011	0.93		16220	-0.015747	-0.027278	0.0088829	0.96186
Hypothalamus	HTHpo	1	astrocyte	16519	0.012	0.02	0.014	0.189		16457	0.005	0.008	0.008	0.265		16155	0.017	0.027	0.015	0.125		16220	0.0034348	0.0055627	0.011944	0.38684
Hypothalamus	HTHpo	1	oligodendrocyte	16519	0.012	0.02	0.012	0.158		16457	0.016	0.026	0.007	0.012		16155	0.008	0.013	0.013	0.255		16220	0.018355	0.02959	0.010413	0.038979
Hypothalamus	HTHpo	1	oligodendrocyte precursor cell	16519	0.09	0.167	0.013	2.04e-12	*	16457	0.012	0.022	0.008	0.0603		16155	0.091	0.17	0.013	4.53e-12	*	16220	0.055043	0.10294	0.010923	2.3658e-07	*
Hypothalamus	HTHpo	1	fibroblast	16519	-0.031	-0.049	0.012	0.997		16457	-0.008	-0.012	0.007	0.865		16155	-0.034	-0.053	0.012	0.998		16220	-0.025086	-0.039227	0.0098916	0.99439
Hypothalamus	HTHpo	1	pericyte	16519	-0.034	-0.055	0.01	1		16457	-0.014	-0.024	0.006	0.993		16155	-0.033	-0.055	0.01	0.999		16220	-0.021595	-0.035842	0.0083889	0.99497
Hypothalamus	HTHpo	1	endothelial cell	16519	-0.009	-0.023	0.005	0.958		16457	-0.006	-0.014	0.003	0.964		16155	-0.01	-0.026	0.006	0.968		16220	-0.008076	-0.020312	0.0045823	0.96099
Hypothalamus	HTHpo	1	leukocyte	16519	-0.021	-0.031	0.01	0.98		16457	0.002	0.003	0.006	0.349		16155	-0.027	-0.04	0.011	0.994		16220	-0.016405	-0.023785	0.0088688	0.96782
Hypothalamus	HTHpo	1	central nervous system macrophage	16519	-0.051	-0.073	0.013	1		16457	-0.002	-0.003	0.008	0.607		16155	-0.047	-0.068	0.013	1		16220	-0.023855	-0.034344	0.010862	0.98595
Hypothalamus	HTHtub	1	neuron	16518	0.078	0.181	0.011	1.51e-13	*	16456	0.015	0.036	0.006	0.00733		16155	0.08	0.187	0.011	2.23e-13	*	16222	0.054011	0.1256	0.0090983	1.4898e-09	*
Hypothalamus	HTHtub	1	ependymal cell	16518	-0.012	-0.02	0.012	0.849		16456	-0.006	-0.01	0.007	0.789		16155	-0.009	-0.015	0.012	0.773		16222	-0.015588	-0.025974	0.010353	0.93391
Hypothalamus	HTHtub	1	astrocyte	16518	0.013	0.016	0.02	0.26		16456	0.005	0.007	0.011	0.324		16155	0.014	0.019	0.02	0.237		16222	-0.0044252	-0.005788	0.016332	0.60678
Hypothalamus	HTHtub	1	oligodendrocyte	16518	0.009	0.014	0.014	0.264		16456	0.016	0.026	0.008	0.0205		16155	0.001	0.002	0.014	0.47		16222	0.010985	0.017346	0.011549	0.17076
Hypothalamus	HTHtub	1	oligodendrocyte precursor cell	16518	0.091	0.157	0.015	1.49e-09	*	16456	0.013	0.022	0.009	0.0798		16155	0.084	0.147	0.016	4.71e-08	*	16222	0.051012	0.088652	0.012977	4.2519e-05
Hypothalamus	HTHtub	1	pericyte	16518	-0.027	-0.04	0.012	0.986		16456	-0.02	-0.029	0.007	0.996		16155	-0.022	-0.033	0.013	0.956		16222	-0.019391	-0.029004	0.010416	0.96867
Hypothalamus	HTHtub	1	fibroblast	16518	-0.07	-0.1	0.017	1		16456	-0.038	-0.054	0.01	1		16155	-0.06	-0.086	0.018	1		16222	-0.050646	-0.072245	0.014619	0.99973
Hypothalamus	HTHtub	1	endothelial cell	16518	-0.037	-0.057	0.014	0.997		16456	0.003	0.004	0.008	0.363		16155	-0.045	-0.069	0.014	0.999		16222	-0.023844	-0.036455	0.011506	0.98087
Hypothalamus	HTHtub	1	leukocyte	16518	-0.038	-0.047	0.015	0.995		16456	-0.003	-0.004	0.009	0.652		16155	-0.038	-0.048	0.015	0.994		16222	-0.015705	-0.019731	0.012508	0.89535
Hypothalamus	HTHtub	1	central nervous system macrophage	16518	-0.06	-0.087	0.014	1		16456	-0.002	-0.003	0.008	0.59		16155	-0.06	-0.086	0.015	1		16222	-0.031345	-0.045235	0.011999	0.9955
Hypothalamus	HTHso	1	neuron	16425	0.079	0.184	0.01	3.75e-15	*	16368	0.016	0.039	0.006	0.00304		16067	0.083	0.194	0.01	1.84e-15	*	16136	0.05688	0.13363	0.0085738	1.6893e-11	*
Hypothalamus	HTHso	1	oligodendrocyte	16425	0.021	0.033	0.014	0.0626		16368	0.019	0.03	0.008	0.00811		16067	0.016	0.026	0.014	0.126		16136	0.017336	0.026982	0.011737	0.069836
Hypothalamus	HTHso	1	oligodendrocyte precursor cell	16425	0.092	0.157	0.015	4.17e-10	*	16368	0.018	0.032	0.009	0.0177		16067	0.091	0.156	0.015	2.37e-09	*	16136	0.054886	0.094245	0.012682	7.5807e-06	*
Hypothalamus	HTHso	1	ependymal cell	16425	-0.008	-0.022	0.005	0.943		16368	0.001	0.001	0.003	0.429		16067	-0.012	-0.033	0.006	0.987		16136	-0.0066436	-0.017569	0.0045309	0.9287
Hypothalamus	HTHso	1	astrocyte	16425	0.018	0.028	0.016	0.118		16368	0.007	0.011	0.009	0.223		16067	0.024	0.036	0.016	0.0684		16136	0.0028694	0.0044159	0.013032	0.41287
Hypothalamus	HTHso	1	fibroblast	16425	-0.046	-0.07	0.015	0.999		16368	-0.021	-0.032	0.009	0.993		16067	-0.035	-0.054	0.015	0.99		16136	-0.031419	-0.048084	0.012431	0.99425
Hypothalamus	HTHso	1	pericyte	16425	-0.035	-0.057	0.012	0.998		16368	-0.033	-0.054	0.007	1		16067	-0.026	-0.043	0.012	0.983		16136	-0.013479	-0.022134	0.010031	0.91046
Hypothalamus	HTHso	1	vascular associated smooth muscle cell	16425	-0.029	-0.042	0.013	0.99		16368	-0.006	-0.009	0.007	0.786		16067	-0.032	-0.047	0.013	0.993		16136	-0.028835	-0.041564	0.010804	0.99619
Hypothalamus	HTHso	1	endothelial cell	16425	-0.026	-0.045	0.012	0.987		16368	-0.01	-0.017	0.007	0.916		16067	-0.029	-0.049	0.012	0.99		16136	-0.019513	-0.033724	0.010027	0.97416
Hypothalamus	HTHso	1	central nervous system macrophage	16425	-0.042	-0.058	0.015	0.998		16368	0.001	0.001	0.009	0.466		16067	-0.037	-0.052	0.016	0.992		16136	-0.015932	-0.021858	0.012682	0.89548
Hypothalamus	HTHso	1	leukocyte	16425	-0.004	-0.006	0.012	0.635		16368	0.006	0.008	0.007	0.223		16067	-0.003	-0.005	0.013	0.606		16136	-0.0017576	-0.0023894	0.01038	0.56723
Hypothalamus	HTHma	1	neuron	16514	0.096	0.207	0.01	1.66e-21	*	16453	0.019	0.041	0.006	0.000788		16152	0.102	0.222	0.011	1.42e-22	*	16220	0.065335	0.14168	0.0085563	1.1908e-14	*
Hypothalamus	HTHma	1	endothelial cell	16514	-0.038	-0.049	0.014	0.996		16453	-0.007	-0.009	0.009	0.79		16152	-0.042	-0.053	0.015	0.997		16220	-0.022673	-0.028947	0.012228	0.96813
Hypothalamus	HTHma	1	vascular associated smooth muscle cell	16514	-0.048	-0.059	0.013	1		16453	-0.01	-0.012	0.008	0.886		16152	-0.056	-0.069	0.014	1		16220	-0.032625	-0.040263	0.011617	0.99751
Hypothalamus	HTHma	1	pericyte	16514	-0.018	-0.026	0.012	0.939		16453	-0.022	-0.031	0.007	0.999		16152	-0.02	-0.028	0.012	0.945		16220	-0.018272	-0.025726	0.010165	0.96387
Hypothalamus	HTHma	1	fibroblast	16514	-0.063	-0.085	0.016	1		16453	-0.024	-0.032	0.009	0.995		16152	-0.062	-0.084	0.016	1		16220	-0.044848	-0.06086	0.013217	0.99965
Hypothalamus	HTHma	1	astrocyte	16514	0.004	0.005	0.016	0.409		16453	0.003	0.004	0.01	0.394		16152	0.007	0.01	0.017	0.33		16220	0.0010815	0.0014788	0.013711	0.46857
Hypothalamus	HTHma	1	ependymal cell	16514	-0.014	-0.023	0.011	0.901		16453	-0.007	-0.012	0.007	0.864		16152	-0.008	-0.013	0.011	0.765		16220	-0.014629	-0.023855	0.0095129	0.93794
Hypothalamus	HTHma	1	oligodendrocyte	16514	0.013	0.02	0.013	0.157		16453	0.022	0.033	0.008	0.00209		16152	0.008	0.012	0.014	0.277		16220	0.018453	0.027668	0.011132	0.048702
Hypothalamus	HTHma	1	oligodendrocyte precursor cell	16514	0.097	0.149	0.015	2.46e-11	*	16453	0.013	0.021	0.009	0.0604		16152	0.097	0.15	0.015	8.92e-11	*	16220	0.058532	0.090227	0.012454	1.3141e-06	*
Hypothalamus	HTHma	1	central nervous system macrophage	16514	-0.057	-0.068	0.015	1		16453	-0.006	-0.007	0.009	0.739		16152	-0.047	-0.058	0.016	0.999		16220	-0.024309	-0.029484	0.012842	0.97081
Hypothalamus	HTHma	1	leukocyte	16514	-0.024	-0.038	0.009	0.997		16453	0.002	0.003	0.005	0.339		16152	-0.031	-0.049	0.009	1		16220	-0.019386	-0.030422	0.007605	0.99459
Midbrain	SN	1	leukocyte	16807	-0.043	-0.052	0.015	0.998		16740	0	0	0.009	0.517		16420	-0.046	-0.055	0.015	0.999		16482	-0.023052	-0.027893	0.01224	0.97016
Midbrain	SN	1	central nervous system macrophage	16807	-0.053	-0.075	0.013	1		16740	-0.002	-0.004	0.008	0.627		16420	-0.051	-0.074	0.013	1		16482	-0.024768	-0.035596	0.010877	0.9886
Midbrain	SN	1	fibroblast	16807	-0.089	-0.11	0.018	1		16740	-0.045	-0.055	0.011	1		16420	-0.083	-0.103	0.019	1		16482	-0.060285	-0.07491	0.015236	0.99996
Midbrain	SN	1	pericyte	16807	-0.051	-0.073	0.015	1		16740	-0.039	-0.056	0.009	1		16420	-0.047	-0.068	0.015	0.999		16482	-0.035425	-0.051066	0.012281	0.99804
Midbrain	SN	1	vascular associated smooth muscle cell	16807	-0.047	-0.047	0.018	0.995		16740	-0.01	-0.011	0.011	0.832		16420	-0.054	-0.055	0.019	0.998		16482	-0.053997	-0.054631	0.015445	0.99976
Midbrain	SN	1	endothelial cell	16807	-0.04	-0.055	0.015	0.997		16740	-0.005	-0.006	0.009	0.707		16420	-0.043	-0.059	0.015	0.998		16482	-0.021061	-0.02891	0.012345	0.95598
Midbrain	SN	1	astrocyte	16807	0.009	0.014	0.014	0.259		16740	0.001	0.002	0.008	0.433		16420	0.012	0.019	0.015	0.208		16482	0.0010116	0.0015914	0.011922	0.46619
Midbrain	SN	1	ependymal cell	16807	-0.016	-0.036	0.007	0.991		16740	-0.001	-0.002	0.004	0.594		16420	-0.014	-0.032	0.007	0.978		16482	-0.01771	-0.038613	0.0059339	0.99858
Midbrain	SN	1	neuron	16807	0.116	0.232	0.011	2.83e-27	*	16740	0.023	0.046	0.006	0.000187		16420	0.117	0.235	0.011	9.66e-26	*	16482	0.08456	0.16931	0.0091323	1.1655e-20	*
Midbrain	SN	1	oligodendrocyte	16807	0.015	0.025	0.012	0.112		16740	0.018	0.03	0.007	0.00557		16420	0.01	0.016	0.013	0.224		16482	0.022159	0.03698	0.010357	0.016205
Midbrain	SN	1	oligodendrocyte precursor cell	16807	0.107	0.18	0.014	1.2e-14	*	16740	0.014	0.023	0.008	0.0482		16420	0.105	0.179	0.014	1.75e-13	*	16482	0.068014	0.1157	0.011773	3.8702e-09	*
Midbrain	SN-RN	1	oligodendrocyte	16772	0.024	0.039	0.012	0.0253		16709	0.018	0.029	0.007	0.00609		16392	0.019	0.033	0.012	0.059		16453	0.02457	0.041038	0.010206	0.0080412
Midbrain	SN-RN	1	oligodendrocyte precursor cell	16772	0.108	0.182	0.014	8.18e-16	*	16709	0.014	0.023	0.008	0.0436		16392	0.107	0.182	0.014	9.5e-15	*	16453	0.065662	0.11159	0.011444	4.8872e-09	*
Midbrain	SN-RN	1	neuron	16772	0.109	0.234	0.01	8.26e-30	*	16709	0.022	0.046	0.006	7.87e-05		16392	0.11	0.238	0.01	2.17e-28	*	16453	0.078062	0.16843	0.008153	5.9025e-22	*
Midbrain	SN-RN	1	astrocyte	16772	0.019	0.026	0.014	0.0946		16709	0.003	0.005	0.008	0.34		16392	0.022	0.032	0.015	0.063		16453	0.0028352	0.0040449	0.011954	0.40626
Midbrain	SN-RN	1	ependymal cell	16772	-0.008	-0.013	0.011	0.782		16709	-0.009	-0.015	0.006	0.933		16392	-0.002	-0.004	0.011	0.581		16453	-0.009366	-0.01533	0.0092393	0.84463
Midbrain	SN-RN	1	choroid plexus epithelial cell	16772	-0.023	-0.049	0.006	1		16709	-0.002	-0.004	0.003	0.688		16392	-0.023	-0.05	0.006	1		16453	-0.016147	-0.034994	0.004983	0.9994
Midbrain	SN-RN	1	fibroblast	16772	-0.077	-0.104	0.017	1		16709	-0.037	-0.049	0.01	1		16392	-0.073	-0.099	0.017	1		16453	-0.057738	-0.077965	0.013833	0.99998
Midbrain	SN-RN	1	pericyte	16772	-0.041	-0.056	0.015	0.997		16709	-0.029	-0.04	0.009	1		16392	-0.04	-0.055	0.015	0.995		16453	-0.034468	-0.047467	0.012506	0.99707
Midbrain	SN-RN	1	vascular associated smooth muscle cell	16772	-0.068	-0.08	0.017	1		16709	-0.014	-0.016	0.01	0.914		16392	-0.077	-0.091	0.017	1		16453	-0.053815	-0.063396	0.014396	0.99991
Midbrain	SN-RN	1	endothelial cell	16772	-0.022	-0.032	0.014	0.952		16709	0.003	0.004	0.008	0.367		16392	-0.028	-0.04	0.014	0.977		16453	-0.019447	-0.027882	0.011455	0.95521
Midbrain	SN-RN	1	central nervous system macrophage	16772	-0.047	-0.059	0.014	1		16709	-0.001	-0.001	0.008	0.533		16392	-0.046	-0.058	0.015	0.999		16453	-0.022319	-0.02839	0.011966	0.96892
Midbrain	SN-RN	1	leukocyte	16772	-0.04	-0.042	0.016	0.994		16709	-0.004	-0.004	0.009	0.661		16392	-0.044	-0.047	0.016	0.996		16453	-0.016419	-0.017609	0.013375	0.89019
Cerebral Cortex	MTG	1	neuron	17004	0.095	0.207	0.01	4.12e-23	*	16936	0.016	0.036	0.006	0.00234		16601	0.098	0.214	0.01	7.59e-23	*	16663	0.067869	0.14834	0.0081577	4.7869e-17	*
Cerebral Cortex	MTG	1	oligodendrocyte	17004	0.01	0.014	0.014	0.227		16936	0.018	0.025	0.008	0.0127		16601	0.004	0.006	0.014	0.39		16663	0.012202	0.017562	0.011426	0.14279
Cerebral Cortex	MTG	1	oligodendrocyte precursor cell	17004	0.098	0.161	0.014	3.77e-12	*	16936	0.016	0.025	0.008	0.033		16601	0.096	0.158	0.015	5.27e-11	*	16663	0.053683	0.088723	0.01206	4.2997e-06	*
Cerebral Cortex	MTG	1	astrocyte	17004	0.003	0.006	0.013	0.395		16936	0.002	0.003	0.008	0.397		16601	0.007	0.012	0.013	0.298		16663	-0.00038859	-0.00064935	0.010874	0.51425
Cerebral Cortex	MTG	1	fibroblast	17004	-0.092	-0.118	0.018	1		16936	-0.042	-0.054	0.011	1		16601	-0.086	-0.111	0.019	1		16663	-0.062413	-0.080581	0.015178	0.99998
Cerebral Cortex	MTG	1	pericyte	17004	-0.076	-0.09	0.018	1		16936	-0.04	-0.047	0.011	1		16601	-0.078	-0.092	0.018	1		16663	-0.06477	-0.076748	0.014797	0.99999
Cerebral Cortex	MTG	1	vascular associated smooth muscle cell	17004	-0.039	-0.058	0.01	1		16936	-0.008	-0.012	0.006	0.899		16601	-0.037	-0.056	0.011	1		16663	-0.02522	-0.038142	0.0088889	0.99772
Cerebral Cortex	MTG	1	endothelial cell	17004	-0.054	-0.068	0.015	1		16936	-0.003	-0.003	0.009	0.615		16601	-0.062	-0.078	0.016	1		16663	-0.035157	-0.043859	0.013055	0.99646
Cerebral Cortex	MTG	1	central nervous system macrophage	17004	-0.065	-0.076	0.015	1		16936	-0.005	-0.006	0.009	0.702		16601	-0.062	-0.074	0.016	1		16663	-0.034493	-0.041109	0.012955	0.99612
Cerebral Cortex	MTG	1	leukocyte	17004	-0.058	-0.055	0.018	0.999		16936	-0.004	-0.003	0.011	0.629		16601	-0.064	-0.061	0.019	1		16663	-0.036876	-0.035519	0.015211	0.99233
Midbrain	PAG	1	neuron	16763	0.107	0.22	0.01	1.52e-26	*	16698	0.021	0.043	0.006	0.00027		16383	0.108	0.221	0.011	8.33e-25	*	16449	0.075078	0.15431	0.0085594	9.7664e-19	*
Midbrain	PAG	1	oligodendrocyte	16763	0.011	0.019	0.012	0.177		16698	0.017	0.029	0.007	0.00901		16383	0.007	0.013	0.012	0.273		16449	0.019008	0.032925	0.010093	0.029834
Midbrain	PAG	1	oligodendrocyte precursor cell	16763	0.095	0.167	0.014	1.5e-12	*	16698	0.014	0.024	0.008	0.0429		16383	0.092	0.163	0.014	2.69e-11	*	16449	0.058768	0.10421	0.011477	1.5424e-07	*
Midbrain	PAG	1	ependymal cell	16763	-0.008	-0.014	0.011	0.775		16698	-0.005	-0.009	0.006	0.792		16383	-0.004	-0.006	0.011	0.628		16449	-0.010368	-0.017902	0.0091028	0.87264
Midbrain	PAG	1	astrocyte	16763	0.007	0.011	0.014	0.307		16698	0	0.001	0.009	0.479		16383	0.011	0.015	0.015	0.238		16449	-0.0030355	-0.0044343	0.012129	0.59881
Midbrain	PAG	1	fibroblast	16763	-0.096	-0.122	0.018	1		16698	-0.034	-0.043	0.01	0.999		16383	-0.094	-0.12	0.018	1		16449	-0.07374	-0.094617	0.014844	1
Midbrain	PAG	1	pericyte	16763	-0.052	-0.078	0.013	1		16698	-0.025	-0.038	0.008	1		16383	-0.051	-0.076	0.013	1		16449	-0.040147	-0.060443	0.010894	0.99989
Midbrain	PAG	1	vascular associated smooth muscle cell	16763	-0.026	-0.035	0.012	0.982		16698	-0.006	-0.008	0.007	0.791		16383	-0.026	-0.036	0.013	0.979		16449	-0.020961	-0.02883	0.010507	0.97697
Midbrain	PAG	1	endothelial cell	16763	-0.05	-0.069	0.013	1		16698	-0.006	-0.008	0.008	0.76		16383	-0.052	-0.072	0.014	1		16449	-0.026697	-0.037019	0.011131	0.99176
Midbrain	PAG	1	leukocyte	16763	-0.044	-0.051	0.015	0.999		16698	-0.003	-0.004	0.009	0.64		16383	-0.051	-0.059	0.015	1		16449	-0.031772	-0.036675	0.012313	0.99506
Midbrain	PAG	1	central nervous system macrophage	16763	-0.06	-0.079	0.014	1		16698	-0.003	-0.004	0.008	0.647		16383	-0.058	-0.076	0.014	1		16449	-0.029498	-0.03876	0.011845	0.99361
Midbrain	IC	1	neuron	16752	0.128	0.239	0.012	9.11e-28	*	16688	0.024	0.046	0.007	0.000227		16372	0.131	0.245	0.012	4.94e-27	*	16433	0.09247	0.17299	0.0099547	8.8446e-21	*
Midbrain	IC	1	leukocyte	16752	-0.036	-0.042	0.014	0.994		16688	-0.005	-0.006	0.008	0.739		16372	-0.034	-0.041	0.015	0.991		16433	-0.019667	-0.023397	0.01178	0.95248
Midbrain	IC	1	central nervous system macrophage	16752	-0.052	-0.066	0.014	1		16688	-0.002	-0.003	0.008	0.614		16372	-0.047	-0.061	0.015	0.999		16433	-0.023198	-0.030094	0.012069	0.97269
Midbrain	IC	1	choroid plexus epithelial cell	16752	-0.012	-0.037	0.005	0.991		16688	-0.001	-0.004	0.003	0.654		16372	-0.013	-0.041	0.005	0.993		16433	-0.012043	-0.038082	0.0042305	0.99779
Midbrain	IC	1	ependymal cell	16752	-0.008	-0.015	0.01	0.795		16688	-0.005	-0.009	0.006	0.801		16372	-0.003	-0.005	0.011	0.597		16433	-0.008439	-0.015461	0.0088798	0.82903
Midbrain	IC	1	astrocyte	16752	0.012	0.019	0.015	0.202		16688	0.003	0.005	0.009	0.362		16372	0.014	0.021	0.015	0.182		16433	0.0051195	0.0078384	0.01247	0.3407
Midbrain	IC	1	Bergmann glial cell	16752	0.031	0.048	0.013	0.00909		16688	0.003	0.005	0.008	0.328		16372	0.03	0.047	0.013	0.0123		16433	0.026718	0.042119	0.010954	0.007367
Midbrain	IC	1	oligodendrocyte	16752	0.017	0.028	0.012	0.0795		16688	0.017	0.029	0.007	0.00575		16372	0.013	0.022	0.012	0.135		16433	0.024288	0.040543	0.0099262	0.0072102
Midbrain	IC	1	oligodendrocyte precursor cell	16752	0.09	0.161	0.013	1.22e-12	*	16688	0.014	0.024	0.008	0.0354		16372	0.09	0.162	0.013	5.74e-12	*	16433	0.058745	0.10618	0.010808	2.7801e-08	*
Midbrain	IC	1	endothelial cell	16752	-0.03	-0.039	0.013	0.987		16688	0.002	0.003	0.008	0.379		16372	-0.039	-0.052	0.014	0.997		16433	-0.020346	-0.027032	0.011399	0.96286
Midbrain	IC	1	vascular associated smooth muscle cell	16752	-0.021	-0.029	0.011	0.965		16688	-0.006	-0.009	0.007	0.821		16372	-0.024	-0.034	0.012	0.978		16433	-0.0222	-0.031253	0.0096948	0.98898
Midbrain	IC	1	pericyte	16752	-0.037	-0.057	0.012	0.999		16688	-0.02	-0.031	0.007	0.998		16372	-0.037	-0.058	0.012	0.999		16433	-0.024182	-0.037853	0.0098598	0.9929
Midbrain	IC	1	fibroblast	16752	-0.077	-0.106	0.016	1		16688	-0.033	-0.046	0.01	1		16372	-0.071	-0.1	0.017	1		16433	-0.052275	-0.073095	0.013591	0.99994
Midbrain	SC	1	neuron	16662	0.114	0.216	0.011	9.04e-25	*	16597	0.02	0.039	0.007	0.00106		16291	0.116	0.22	0.012	1.43e-23	*	16361	0.081476	0.15493	0.0094406	3.3661e-18	*
Midbrain	SC	1	choroid plexus epithelial cell	16662	-0.02	-0.043	0.006	1		16597	0.001	0.002	0.004	0.379		16291	-0.023	-0.049	0.006	1		16361	-0.01405	-0.030197	0.0051182	0.99697
Midbrain	SC	1	fibroblast	16662	-0.051	-0.063	0.017	0.999		16597	-0.035	-0.044	0.01	1		16291	-0.045	-0.056	0.017	0.996		16361	-0.032784	-0.040589	0.014038	0.99023
Midbrain	SC	1	pericyte	16662	-0.042	-0.051	0.014	0.998		16597	-0.029	-0.035	0.009	1		16291	-0.04	-0.048	0.015	0.996		16361	-0.031563	-0.038333	0.012235	0.99505
Midbrain	SC	1	vascular associated smooth muscle cell	16662	-0.002	-0.006	0.005	0.676		16597	0.001	0.002	0.003	0.376		16291	-0.003	-0.008	0.006	0.718		16361	-0.0045924	-0.010581	0.0046278	0.83948
Midbrain	SC	1	endothelial cell	16662	-0.016	-0.021	0.013	0.892		16597	-0.002	-0.003	0.008	0.609		16291	-0.02	-0.027	0.013	0.938		16361	-0.0055553	-0.0073892	0.010714	0.69794
Midbrain	SC	1	central nervous system macrophage	16662	-0.051	-0.06	0.015	1		16597	-0.006	-0.007	0.009	0.748		16291	-0.047	-0.056	0.015	0.999		16361	-0.02246	-0.027022	0.012434	0.96456
Midbrain	SC	1	leukocyte	16662	-0.013	-0.016	0.012	0.863		16597	0.004	0.005	0.007	0.292		16291	-0.016	-0.021	0.012	0.905		16361	-0.0066477	-0.0084293	0.01014	0.74394
Midbrain	SC	1	oligodendrocyte	16662	0.02	0.025	0.014	0.0845		16597	0.018	0.023	0.008	0.0171		16291	0.015	0.02	0.015	0.152		16361	0.025607	0.033465	0.012041	0.016731
Midbrain	SC	1	oligodendrocyte precursor cell	16662	0.098	0.153	0.014	1.42e-12	*	16597	0.008	0.012	0.008	0.169		16291	0.1	0.156	0.015	3.43e-12	*	16361	0.062794	0.09802	0.011865	6.1181e-08	*
Midbrain	SC	1	ependymal cell	16662	-0.007	-0.012	0.01	0.755		16597	-0.007	-0.011	0.006	0.861		16291	-0.003	-0.005	0.011	0.622		16361	-0.011999	-0.019868	0.0088997	0.9112
Midbrain	SC	1	astrocyte	16662	0.015	0.018	0.017	0.191		16597	-0.002	-0.002	0.01	0.568		16291	0.018	0.022	0.017	0.152		16361	0.0081048	0.010208	0.014043	0.28192
Midbrain	PTR	1	leukocyte	16741	-0.029	-0.038	0.011	0.994		16673	-0.001	-0.002	0.007	0.584		16365	-0.032	-0.042	0.012	0.996		16427	-0.014231	-0.018864	0.0097088	0.92863
Midbrain	PTR	1	central nervous system macrophage	16741	-0.048	-0.059	0.015	1		16673	-0.003	-0.003	0.009	0.62		16365	-0.043	-0.054	0.015	0.998		16427	-0.02313	-0.02879	0.012286	0.97011
Midbrain	PTR	1	endothelial cell	16741	-0.03	-0.048	0.011	0.998		16673	-0.004	-0.006	0.006	0.729		16365	-0.034	-0.055	0.011	0.999		16427	-0.017186	-0.027621	0.0089156	0.97304
Midbrain	PTR	1	vascular associated smooth muscle cell	16741	-0.028	-0.038	0.012	0.991		16673	-0.012	-0.016	0.007	0.947		16365	-0.033	-0.044	0.012	0.996		16427	-0.023281	-0.031278	0.010276	0.98825
Midbrain	PTR	1	pericyte	16741	-0.036	-0.056	0.01	1		16673	-0.007	-0.011	0.006	0.877		16365	-0.036	-0.057	0.011	1		16427	-0.021395	-0.033791	0.0088224	0.99234
Midbrain	PTR	1	fibroblast	16741	-0.087	-0.115	0.016	1		16673	-0.04	-0.053	0.01	1		16365	-0.081	-0.108	0.017	1		16427	-0.063116	-0.08386	0.013722	1
Midbrain	PTR	1	ependymal cell	16741	-0.008	-0.017	0.007	0.863		16673	-0.004	-0.008	0.004	0.808		16365	-0.007	-0.016	0.008	0.841		16427	-0.012798	-0.027054	0.0062219	0.98014
Midbrain	PTR	1	astrocyte	16741	0.017	0.025	0.014	0.116		16673	0.004	0.006	0.008	0.324		16365	0.021	0.032	0.014	0.0697		16427	0.0048134	0.0071325	0.011842	0.3422
Midbrain	PTR	1	neuron	16741	0.105	0.221	0.01	5.02e-25	*	16673	0.021	0.044	0.006	0.000255		16365	0.108	0.227	0.011	1.9e-24	*	16427	0.072975	0.15368	0.0086406	1.6512e-17	*
Midbrain	PTR	1	oligodendrocyte	16741	0.02	0.027	0.014	0.0757		16673	0.024	0.032	0.008	0.00205		16365	0.014	0.019	0.014	0.164		16427	0.023621	0.032453	0.01181	0.022757
Midbrain	PTR	1	oligodendrocyte precursor cell	16741	0.105	0.159	0.015	4.18e-13	*	16673	0.014	0.022	0.009	0.0458		16365	0.104	0.16	0.015	1.92e-12	*	16427	0.063927	0.098075	0.012291	1.0031e-07	*
Midbrain	PAG-DR	1	neuron	16407	0.134	0.239	0.013	8.94e-27	*	16347	0.031	0.056	0.007	1.11e-05	*	16048	0.136	0.244	0.013	8.84e-26	*	16116	0.095901	0.17201	0.010656	1.2725e-19	*
Midbrain	PAG-DR	1	fibroblast	16407	-0.087	-0.117	0.016	1		16347	-0.039	-0.053	0.01	1		16048	-0.088	-0.119	0.017	1		16116	-0.053856	-0.072808	0.013604	0.99996
Midbrain	PAG-DR	1	endothelial cell	16407	-0.038	-0.058	0.012	0.999		16347	-0.003	-0.005	0.007	0.662		16048	-0.043	-0.066	0.012	1		16116	-0.030493	-0.047301	0.0099382	0.99892
Midbrain	PAG-DR	1	vascular associated smooth muscle cell	16407	-0.018	-0.029	0.01	0.968		16347	-0.002	-0.003	0.006	0.636		16048	-0.019	-0.031	0.01	0.97		16116	-0.019999	-0.032346	0.0082745	0.99217
Midbrain	PAG-DR	1	pericyte	16407	-0.033	-0.044	0.014	0.992		16347	-0.028	-0.038	0.008	1		16048	-0.03	-0.039	0.014	0.981		16116	-0.023258	-0.030896	0.011693	0.97664
Midbrain	PAG-DR	1	ependymal cell	16407	-0.012	-0.019	0.011	0.856		16347	-0.009	-0.015	0.007	0.919		16048	-0.006	-0.009	0.012	0.683		16116	-0.010657	-0.017099	0.0098606	0.86008
Midbrain	PAG-DR	1	astrocyte	16407	0.008	0.011	0.016	0.312		16347	0.001	0.002	0.009	0.437		16048	0.01	0.014	0.016	0.271		16116	0.00117	0.0016577	0.01324	0.46479
Midbrain	PAG-DR	1	oligodendrocyte precursor cell	16407	0.097	0.168	0.014	1.53e-12	*	16347	0.013	0.023	0.008	0.0541		16048	0.096	0.167	0.014	1.44e-11	*	16116	0.062319	0.10852	0.011762	5.9364e-08	*
Midbrain	PAG-DR	1	oligodendrocyte	16407	0.015	0.024	0.013	0.122		16347	0.019	0.03	0.007	0.00603		16048	0.01	0.016	0.013	0.223		16116	0.021009	0.033723	0.010804	0.025922
Midbrain	PAG-DR	1	central nervous system macrophage	16407	-0.052	-0.071	0.014	1		16347	-0.001	-0.001	0.008	0.54		16048	-0.049	-0.067	0.014	1		16116	-0.02112	-0.028758	0.011761	0.96373
Midbrain	PAG-DR	1	leukocyte	16407	-0.035	-0.039	0.015	0.991		16347	0.004	0.005	0.009	0.309		16048	-0.04	-0.046	0.015	0.996		16116	-0.024415	-0.027598	0.012494	0.97464
Midbrain	RN	1	neuron	15529	0.092	0.197	0.01	4.54e-22	*	15482	0.025	0.054	0.006	4.11e-06	*	15222	0.093	0.199	0.01	9.29e-21	*	15288	0.067724	0.1455	0.0081186	4.006e-17	*
Midbrain	RN	1	oligodendrocyte precursor cell	15529	0.112	0.163	0.015	2.09e-13	*	15482	0.017	0.025	0.009	0.0268		15222	0.109	0.161	0.016	2.61e-12	*	15288	0.064616	0.095225	0.012916	2.8573e-07	*
Midbrain	RN	1	oligodendrocyte	15529	0.027	0.038	0.014	0.0247		15482	0.028	0.04	0.008	0.000182		15222	0.02	0.028	0.014	0.0793		15288	0.023734	0.033948	0.011468	0.019259
Midbrain	RN	1	Bergmann glial cell	15529	-0.007	-0.016	0.006	0.862		15482	-0.006	-0.013	0.004	0.945		15222	-0.005	-0.012	0.006	0.795		15288	-0.0054369	-0.013043	0.0051574	0.8541
Midbrain	RN	1	astrocyte	15529	0.017	0.024	0.015	0.126		15482	0	-0.001	0.009	0.517		15222	0.022	0.031	0.016	0.0834		15288	0.0053826	0.0076664	0.0126	0.33463
Midbrain	RN	1	pericyte	15529	-0.03	-0.041	0.013	0.99		15482	-0.024	-0.033	0.008	0.999		15222	-0.027	-0.037	0.013	0.978		15288	-0.014406	-0.019639	0.010964	0.90554
Midbrain	RN	1	fibroblast	15529	-0.046	-0.063	0.015	0.999		15482	-0.017	-0.024	0.009	0.978		15222	-0.044	-0.06	0.015	0.998		15288	-0.038867	-0.053136	0.012417	0.99912
Midbrain	RN	1	vascular associated smooth muscle cell	15529	-0.028	-0.05	0.007	1		15482	-0.007	-0.013	0.004	0.953		15222	-0.028	-0.051	0.008	1		15288	-0.016987	-0.031022	0.006035	0.99756
Midbrain	RN	1	endothelial cell	15529	-0.029	-0.043	0.012	0.994		15482	0.001	0.002	0.007	0.428		15222	-0.037	-0.055	0.012	0.999		15288	-0.022179	-0.032738	0.0098356	0.98792
Midbrain	RN	1	central nervous system macrophage	15529	-0.047	-0.056	0.015	0.999		15482	-0.001	-0.002	0.009	0.56		15222	-0.045	-0.054	0.016	0.998		15288	-0.024617	-0.029602	0.012795	0.97281
Midbrain	RN	1	leukocyte	15529	-0.023	-0.026	0.013	0.96		15482	-0.001	-0.001	0.008	0.556		15222	-0.029	-0.033	0.014	0.981		15288	-0.018136	-0.020411	0.011424	0.94379
Myelencephalon	MoAN	1	oligodendrocyte	16720	0.012	0.016	0.015	0.207		16651	0.027	0.036	0.009	0.000855		16337	0.005	0.007	0.015	0.369		16400	0.021756	0.029719	0.012254	0.037923
Myelencephalon	MoAN	1	oligodendrocyte precursor cell	16720	0.117	0.153	0.017	8.97e-12	*	16651	0.02	0.026	0.01	0.027		16337	0.111	0.148	0.018	2.08e-10	*	16400	0.06942	0.091891	0.014606	1.0127e-06	*
Myelencephalon	MoAN	1	neuron	16720	0.136	0.231	0.013	7.62e-26	*	16651	0.024	0.041	0.008	0.000763		16337	0.138	0.236	0.013	6.66e-25	*	16400	0.094494	0.16113	0.010949	3.3585e-18	*
Myelencephalon	MoAN	1	ependymal cell	16720	-0.023	-0.031	0.014	0.944		16651	-0.009	-0.012	0.008	0.843		16337	-0.018	-0.024	0.015	0.884		16400	-0.019936	-0.027109	0.012357	0.94666
Myelencephalon	MoAN	1	choroid plexus epithelial cell	16720	-0.019	-0.031	0.013	0.929		16651	-0.011	-0.019	0.008	0.933		16337	-0.012	-0.019	0.013	0.809		16400	-0.0078687	-0.013186	0.010769	0.7675
Myelencephalon	MoAN	1	Bergmann glial cell	16720	0.033	0.044	0.017	0.0225		16651	0.004	0.005	0.01	0.347		16337	0.038	0.051	0.017	0.0125		16400	0.019754	0.026209	0.013906	0.077734
Myelencephalon	MoAN	1	astrocyte	16720	0.03	0.034	0.021	0.079		16651	0.004	0.004	0.012	0.376		16337	0.033	0.038	0.022	0.0656		16400	0.015738	0.01798	0.017623	0.18592
Myelencephalon	MoAN	1	fibroblast	16720	-0.134	-0.142	0.024	1		16651	-0.043	-0.045	0.014	0.999		16337	-0.121	-0.129	0.024	1		16400	-0.10173	-0.10863	0.019974	1
Myelencephalon	MoAN	1	pericyte	16720	-0.064	-0.073	0.016	1		16651	-0.031	-0.035	0.01	0.999		16337	-0.063	-0.072	0.017	1		16400	-0.052815	-0.060087	0.013854	0.99993
Myelencephalon	MoAN	1	vascular associated smooth muscle cell	16720	-0.071	-0.072	0.018	1		16651	-0.016	-0.016	0.011	0.932		16337	-0.081	-0.083	0.019	1		16400	-0.053847	-0.054581	0.015186	0.9998
Myelencephalon	MoAN	1	endothelial cell	16720	-0.057	-0.062	0.017	0.999		16651	-0.002	-0.002	0.01	0.563		16337	-0.067	-0.074	0.018	1		16400	-0.04074	-0.044666	0.014801	0.99704
Myelencephalon	MoAN	1	central nervous system macrophage	16720	-0.059	-0.061	0.018	1		16651	0.001	0.001	0.01	0.461		16337	-0.059	-0.061	0.018	1		16400	-0.0293	-0.030286	0.014871	0.97559
Myelencephalon	MoAN	1	leukocyte	16720	-0.054	-0.048	0.019	0.998		16651	-0.006	-0.005	0.011	0.7		16337	-0.067	-0.06	0.02	1		16400	-0.034669	-0.03077	0.01602	0.98476
Myelencephalon	MoRF-MoEN	1	leukocyte	16755	-0.036	-0.044	0.013	0.997		16689	-0.001	-0.001	0.008	0.551		16374	-0.04	-0.05	0.014	0.998		16436	-0.021835	-0.026748	0.011152	0.97488
Myelencephalon	MoRF-MoEN	1	central nervous system macrophage	16755	-0.049	-0.064	0.013	1		16689	-0.001	-0.002	0.008	0.572		16374	-0.048	-0.063	0.014	1		16436	-0.024061	-0.031763	0.011179	0.98431
Myelencephalon	MoRF-MoEN	1	endothelial cell	16755	-0.04	-0.055	0.013	0.999		16689	-0.001	-0.001	0.008	0.534		16374	-0.044	-0.062	0.014	0.999		16436	-0.027951	-0.038738	0.011299	0.99331
Myelencephalon	MoRF-MoEN	1	pericyte	16755	-0.041	-0.06	0.013	0.999		16689	-0.025	-0.037	0.008	0.999		16374	-0.042	-0.063	0.013	0.999		16436	-0.029234	-0.043064	0.010964	0.99616
Myelencephalon	MoRF-MoEN	1	vascular associated smooth muscle cell	16755	-0.041	-0.066	0.011	1		16689	-0.007	-0.012	0.007	0.873		16374	-0.044	-0.071	0.011	1		16436	-0.036472	-0.058409	0.009359	0.99995
Myelencephalon	MoRF-MoEN	1	fibroblast	16755	-0.083	-0.111	0.018	1		16689	-0.033	-0.044	0.01	0.999		16374	-0.08	-0.107	0.018	1		16436	-0.05617	-0.075581	0.015	0.99991
Myelencephalon	MoRF-MoEN	1	ependymal cell	16755	-0.008	-0.014	0.011	0.772		16689	-0.004	-0.008	0.006	0.752		16374	-0.005	-0.009	0.011	0.672		16436	-0.011252	-0.019826	0.0093539	0.8855
Myelencephalon	MoRF-MoEN	1	choroid plexus epithelial cell	16755	-0.02	-0.043	0.01	0.983		16689	-0.013	-0.027	0.006	0.988		16374	-0.015	-0.032	0.01	0.936		16436	-0.012946	-0.027549	0.0081872	0.94307
Myelencephalon	MoRF-MoEN	1	oligodendrocyte	16755	0.013	0.021	0.011	0.135		16689	0.017	0.03	0.007	0.00505		16374	0.008	0.014	0.012	0.249		16436	0.020528	0.035181	0.0096458	0.016667
Myelencephalon	MoRF-MoEN	1	Bergmann glial cell	16755	0.02	0.033	0.012	0.0469		16689	0.009	0.015	0.007	0.101		16374	0.021	0.036	0.012	0.0387		16436	0.0076127	0.012844	0.0099441	0.22198
Myelencephalon	MoRF-MoEN	1	astrocyte	16755	0.019	0.029	0.015	0.0948		16689	0.007	0.01	0.009	0.215		16374	0.022	0.033	0.015	0.0787		16436	0.0076473	0.011485	0.012504	0.27042
Myelencephalon	MoRF-MoEN	1	oligodendrocyte precursor cell	16755	0.099	0.162	0.014	2.14e-13	*	16689	0.015	0.025	0.008	0.0277		16374	0.095	0.155	0.014	1.05e-11	*	16436	0.062912	0.10317	0.011578	2.8049e-08	*
Myelencephalon	MoRF-MoEN	1	neuron	16755	0.116	0.226	0.011	5.79e-26	*	16689	0.022	0.042	0.007	0.000477		16374	0.118	0.231	0.011	4.98e-25	*	16436	0.08149	0.15966	0.0093426	1.5053e-18	*
Myelencephalon	PrCbN.IO	1	oligodendrocyte	16466	0.015	0.021	0.014	0.139		16406	0.028	0.038	0.008	0.000362		16110	0.008	0.011	0.014	0.284		16174	0.024314	0.033519	0.011767	0.019413
Myelencephalon	PrCbN.IO	1	oligodendrocyte precursor cell	16466	0.127	0.164	0.017	2.9e-14	*	16406	0.02	0.025	0.01	0.0238		16110	0.122	0.159	0.017	1.11e-12	*	16174	0.079181	0.10302	0.014281	1.5004e-08	*
Myelencephalon	PrCbN.IO	1	neuron	16466	0.122	0.185	0.013	3.64e-20	*	16406	0.019	0.029	0.008	0.00701		16110	0.12	0.184	0.014	1.51e-18	*	16174	0.08923	0.13578	0.011272	1.3159e-15	*
Myelencephalon	PrCbN.IO	1	Bergmann glial cell	16466	0.047	0.064	0.014	0.000413		16406	0.006	0.008	0.008	0.226		16110	0.048	0.065	0.014	0.00048		16174	0.030415	0.041566	0.011886	0.0052539
Myelencephalon	PrCbN.IO	1	astrocyte	16466	0.03	0.037	0.018	0.0516		16406	0.008	0.011	0.011	0.214		16110	0.031	0.038	0.019	0.0511		16174	0.025245	0.031544	0.015225	0.048652
Myelencephalon	PrCbN.IO	1	ependymal cell	16466	-0.011	-0.032	0.005	0.988		16406	-0.004	-0.012	0.003	0.924		16110	-0.008	-0.022	0.005	0.934		16174	-0.009453	-0.026684	0.0043435	0.98523
Myelencephalon	PrCbN.IO	1	fibroblast	16466	-0.08	-0.098	0.018	1		16406	-0.032	-0.039	0.011	0.999		16110	-0.08	-0.098	0.019	1		16174	-0.053463	-0.06572	0.01527	0.99977
Myelencephalon	PrCbN.IO	1	pericyte	16466	-0.042	-0.045	0.017	0.994		16406	-0.025	-0.027	0.01	0.993		16110	-0.049	-0.053	0.017	0.998		16174	-0.038908	-0.042529	0.014146	0.99702
Myelencephalon	PrCbN.IO	1	vascular associated smooth muscle cell	16466	-0.076	-0.075	0.019	1		16406	-0.015	-0.014	0.011	0.904		16110	-0.088	-0.087	0.019	1		16174	-0.063542	-0.062239	0.015954	0.99997
Myelencephalon	PrCbN.IO	1	endothelial cell	16466	-0.053	-0.061	0.016	1		16406	-0.004	-0.005	0.01	0.676		16110	-0.06	-0.07	0.017	1		16174	-0.034457	-0.039819	0.01364	0.99423
Myelencephalon	PrCbN.IO	1	leukocyte	16466	-0.039	-0.035	0.018	0.987		16406	0.002	0.002	0.01	0.412		16110	-0.046	-0.041	0.018	0.994		16174	-0.019711	-0.017771	0.014857	0.90768
Myelencephalon	PrCbN.IO	1	central nervous system macrophage	16466	-0.049	-0.051	0.017	0.998		16406	0.001	0.001	0.01	0.463		16110	-0.047	-0.049	0.017	0.997		16174	-0.020491	-0.021533	0.014116	0.92668
Myelencephalon	MoSR	1	leukocyte	16160	-0.033	-0.03	0.017	0.972		16102	0.003	0.002	0.01	0.396		15817	-0.037	-0.034	0.018	0.981		15879	-0.01565	-0.014189	0.014767	0.85537
Myelencephalon	MoSR	1	central nervous system macrophage	16160	-0.058	-0.062	0.017	1		16102	0.006	0.006	0.01	0.278		15817	-0.061	-0.066	0.017	1		15879	-0.034461	-0.037489	0.014217	0.99232
Myelencephalon	MoSR	1	endothelial cell	16160	-0.066	-0.066	0.019	1		16102	0.003	0.003	0.011	0.406		15817	-0.085	-0.086	0.019	1		15879	-0.053166	-0.053717	0.015859	0.9996
Myelencephalon	MoSR	1	pericyte	16160	-0.067	-0.067	0.018	1		16102	-0.035	-0.035	0.011	0.999		15817	-0.067	-0.067	0.019	1		15879	-0.055164	-0.055394	0.015618	0.99979
Myelencephalon	MoSR	1	vascular associated smooth muscle cell	16160	-0.082	-0.078	0.019	1		16102	-0.026	-0.024	0.011	0.99		15817	-0.087	-0.083	0.019	1		15879	-0.078324	-0.074852	0.016003	1
Myelencephalon	MoSR	1	fibroblast	16160	-0.118	-0.106	0.025	1		16102	-0.036	-0.032	0.015	0.992		15817	-0.119	-0.107	0.026	1		15879	-0.080413	-0.072128	0.021103	0.99993
Myelencephalon	MoSR	1	oligodendrocyte	16160	0.013	0.015	0.017	0.22		16102	0.032	0.035	0.01	0.0008		15817	0.004	0.005	0.018	0.408		15879	0.023215	0.02564	0.014746	0.057715
Myelencephalon	MoSR	1	oligodendrocyte precursor cell	16160	0.137	0.145	0.021	1.5e-11	*	16102	0.019	0.02	0.012	0.0613		15817	0.137	0.146	0.021	6.22e-11	*	15879	0.091426	0.09769	0.017426	7.8642e-08	*
Myelencephalon	MoSR	1	neuron	16160	0.141	0.211	0.014	7.57e-23	*	16102	0.03	0.045	0.008	0.000214		15817	0.145	0.22	0.015	1.21e-22	*	15879	0.099457	0.15032	0.01208	9.9078e-17	*
Myelencephalon	MoSR	1	choroid plexus epithelial cell	16160	-0.021	-0.026	0.017	0.893		16102	-0.01	-0.012	0.01	0.836		15817	-0.015	-0.019	0.018	0.808		15879	-0.0015371	-0.0018832	0.014443	0.54238
Myelencephalon	MoSR	1	Bergmann glial cell	16160	0.027	0.036	0.013	0.0176		16102	0.001	0.001	0.008	0.469		15817	0.033	0.044	0.013	0.00708		15879	0.01623	0.021728	0.010921	0.068636
Myelencephalon	MoSR	1	astrocyte	16160	0.023	0.021	0.025	0.176		16102	-0.003	-0.003	0.015	0.59		15817	0.027	0.024	0.026	0.152		15879	0.024013	0.021901	0.020966	0.12605
Myelencephalon	MoSR	1	ependymal cell	16160	-0.016	-0.019	0.015	0.852		16102	-0.012	-0.015	0.009	0.914		15817	-0.01	-0.012	0.015	0.736		15879	-0.01533	-0.018468	0.013089	0.87923
Cerebral Cortex	APH.MEC	1	leukocyte	16994	-0.018	-0.02	0.013	0.912		16924	-0.006	-0.007	0.008	0.775		16596	-0.016	-0.018	0.013	0.877		16655	-0.010534	-0.012312	0.010916	0.83272
Cerebral Cortex	APH.MEC	1	central nervous system macrophage	16994	-0.057	-0.067	0.016	1		16924	-0.004	-0.005	0.009	0.681		16596	-0.053	-0.063	0.016	0.999		16655	-0.026615	-0.031567	0.013447	0.9761
Cerebral Cortex	APH.MEC	1	endothelial cell	16994	-0.037	-0.052	0.012	0.999		16924	0.001	0.002	0.007	0.425		16596	-0.047	-0.066	0.012	1		16655	-0.028502	-0.040364	0.0098754	0.99805
Cerebral Cortex	APH.MEC	1	vascular associated smooth muscle cell	16994	-0.033	-0.042	0.011	0.998		16924	-0.01	-0.013	0.007	0.928		16596	-0.04	-0.052	0.012	1		16655	-0.025478	-0.033153	0.0095532	0.99617
Cerebral Cortex	APH.MEC	1	pericyte	16994	-0.044	-0.067	0.012	1		16924	-0.022	-0.033	0.007	0.999		16596	-0.04	-0.062	0.012	1		16655	-0.024397	-0.037602	0.0098701	0.99327
Cerebral Cortex	APH.MEC	1	fibroblast	16994	-0.063	-0.08	0.018	1		16924	-0.023	-0.029	0.011	0.987		16596	-0.056	-0.071	0.018	0.999		16655	-0.047535	-0.060431	0.014777	0.99935
Cerebral Cortex	APH.MEC	1	astrocyte	16994	0.01	0.016	0.014	0.241		16924	0.002	0.002	0.008	0.429		16596	0.016	0.026	0.015	0.135		16655	0.001589	0.0025253	0.011897	0.44687
Cerebral Cortex	APH.MEC	1	oligodendrocyte	16994	0.019	0.023	0.016	0.118		16924	0.025	0.03	0.009	0.00395		16596	0.011	0.014	0.016	0.24		16655	0.018865	0.023497	0.013296	0.077982
Cerebral Cortex	APH.MEC	1	oligodendrocyte precursor cell	16994	0.096	0.154	0.015	1.24e-10	*	16924	0.018	0.029	0.009	0.0208		16596	0.094	0.153	0.016	8.51e-10	*	16655	0.052786	0.085686	0.012724	1.683e-05
Cerebral Cortex	APH.MEC	1	neuron	16994	0.087	0.191	0.01	9.61e-18	*	16924	0.016	0.035	0.006	0.00425		16596	0.091	0.201	0.011	3.69e-18	*	16655	0.06421	0.1414	0.0086392	5.6199e-14	*
Pons	PnRF	1	leukocyte	16852	-0.032	-0.032	0.016	0.976		16783	-0.004	-0.004	0.01	0.645		16465	-0.035	-0.035	0.017	0.981		16527	-0.016307	-0.01616	0.013837	0.88069
Pons	PnRF	1	central nervous system macrophage	16852	-0.048	-0.055	0.015	0.999		16783	-0.002	-0.002	0.009	0.574		16465	-0.046	-0.054	0.015	0.999		16527	-0.017714	-0.020705	0.012561	0.92075
Pons	PnRF	1	endothelial cell	16852	-0.028	-0.037	0.014	0.979		16783	-0.001	-0.001	0.008	0.546		16465	-0.033	-0.045	0.014	0.991		16527	-0.013487	-0.018021	0.011563	0.87826
Pons	PnRF	1	fibroblast	16852	-0.073	-0.096	0.017	1		16783	-0.035	-0.046	0.01	1		16465	-0.071	-0.094	0.017	1		16527	-0.043893	-0.058262	0.014194	0.99901
Pons	PnRF	1	pericyte	16852	-0.029	-0.037	0.015	0.974		16783	-0.036	-0.046	0.009	1		16465	-0.028	-0.036	0.016	0.965		16527	-0.025765	-0.032764	0.01279	0.97801
Pons	PnRF	1	vascular associated smooth muscle cell	16852	-0.033	-0.048	0.012	0.998		16783	-0.008	-0.012	0.007	0.872		16465	-0.034	-0.05	0.012	0.998		16527	-0.024986	-0.036355	0.010107	0.99328
Pons	PnRF	1	choroid plexus epithelial cell	16852	-0.014	-0.041	0.005	0.998		16783	-0.001	-0.004	0.003	0.692		16465	-0.012	-0.037	0.005	0.992		16527	-0.012688	-0.037347	0.0042375	0.99862
Pons	PnRF	1	ependymal cell	16852	-0.009	-0.02	0.006	0.926		16783	0.001	0.001	0.004	0.435		16465	-0.013	-0.028	0.006	0.974		16527	-0.0093141	-0.020892	0.0053273	0.95979
Pons	PnRF	1	astrocyte	16852	0.013	0.017	0.015	0.206		16783	0.003	0.003	0.009	0.387		16465	0.014	0.019	0.016	0.186		16527	0.0044189	0.005917	0.013058	0.36753
Pons	PnRF	1	Bergmann glial cell	16852	0.028	0.047	0.01	0.00344		16783	0.002	0.003	0.006	0.372		16465	0.033	0.054	0.011	0.00134		16527	0.015684	0.026107	0.0088626	0.038399
Pons	PnRF	1	oligodendrocyte	16852	0.016	0.025	0.012	0.0941		16783	0.018	0.028	0.007	0.00557		16465	0.012	0.02	0.012	0.162		16527	0.024705	0.039629	0.010127	0.0073588
Pons	PnRF	1	oligodendrocyte precursor cell	16852	0.108	0.165	0.014	2.21e-14	*	16783	0.015	0.023	0.008	0.0371		16465	0.105	0.163	0.015	4.02e-13	*	16527	0.071364	0.11026	0.012087	1.8093e-09	*
Pons	PnRF	1	neuron	16852	0.08	0.177	0.009	2.72e-18	*	16783	0.015	0.034	0.006	0.00296		16465	0.083	0.184	0.01	4.15e-18	*	16527	0.059762	0.13225	0.0078803	1.7782e-14	*
Pons	PnEN	1	leukocyte	16873	-0.043	-0.043	0.016	0.997		16803	-0.001	-0.001	0.009	0.53		16487	-0.049	-0.049	0.017	0.998		16548	-0.021416	-0.02177	0.01358	0.9426
Pons	PnEN	1	central nervous system macrophage	16873	-0.05	-0.052	0.017	0.999		16803	0.002	0.002	0.01	0.429		16487	-0.048	-0.051	0.017	0.997		16548	-0.01835	-0.019342	0.014081	0.90374
Pons	PnEN	1	endothelial cell	16873	-0.048	-0.055	0.016	0.999		16803	0.001	0.001	0.009	0.469		16487	-0.06	-0.069	0.016	1		16548	-0.024005	-0.02761	0.013367	0.96373
Pons	PnEN	1	vascular associated smooth muscle cell	16873	-0.056	-0.06	0.015	1		16803	-0.011	-0.012	0.009	0.885		16487	-0.064	-0.069	0.016	1		16548	-0.05095	-0.054893	0.01329	0.99994
Pons	PnEN	1	pericyte	16873	-0.052	-0.06	0.016	0.999		16803	-0.033	-0.039	0.009	1		16487	-0.05	-0.059	0.016	0.999		16548	-0.039331	-0.045837	0.013403	0.99833
Pons	PnEN	1	fibroblast	16873	-0.07	-0.083	0.018	1		16803	-0.032	-0.038	0.011	0.999		16487	-0.065	-0.077	0.019	1		16548	-0.041934	-0.049904	0.015149	0.99718
Pons	PnEN	1	choroid plexus epithelial cell	16873	-0.012	-0.032	0.005	0.991		16803	-0.003	-0.009	0.003	0.866		16487	-0.013	-0.034	0.005	0.991		16548	-0.013968	-0.037581	0.0043968	0.99925
Pons	PnEN	1	ependymal cell	16873	-0.007	-0.011	0.011	0.722		16803	-0.002	-0.003	0.007	0.624		16487	-0.003	-0.005	0.012	0.601		16548	-0.0059799	-0.0098085	0.0096997	0.73121
Pons	PnEN	1	astrocyte	16873	0.028	0.03	0.018	0.0678		16803	0.007	0.008	0.011	0.248		16487	0.032	0.035	0.019	0.0469		16548	0.020172	0.022121	0.015602	0.098028
Pons	PnEN	1	Bergmann glial cell	16873	0.046	0.049	0.017	0.00382		16803	0.005	0.006	0.01	0.301		16487	0.054	0.058	0.018	0.0013		16548	0.033163	0.035443	0.014662	0.011859
Pons	PnEN	1	oligodendrocyte precursor cell	16873	0.131	0.153	0.018	3.13e-13	*	16803	0.019	0.022	0.011	0.0398		16487	0.129	0.152	0.019	2.5e-12	*	16548	0.084091	0.09876	0.015317	2.0416e-08	*
Pons	PnEN	1	oligodendrocyte	16873	0.021	0.025	0.015	0.083		16803	0.027	0.034	0.009	0.000923		16487	0.015	0.019	0.015	0.159		16548	0.02978	0.03709	0.012557	0.0088636
Pons	PnEN	1	neuron	16873	0.091	0.187	0.01	3.73e-21	*	16803	0.018	0.038	0.006	0.000749		16487	0.094	0.195	0.01	5.53e-21	*	16548	0.068548	0.14182	0.0082037	3.5356e-17	*
Pons	PN	1	neuron	16750	0.075	0.164	0.01	1.58e-15	*	16686	0.016	0.035	0.006	0.00209		16372	0.076	0.166	0.01	7.23e-15	*	16437	0.052766	0.11504	0.0080809	3.4017e-11	*
Pons	PN	1	oligodendrocyte	16750	0.01	0.017	0.012	0.205		16686	0.016	0.027	0.007	0.0136		16372	0.008	0.014	0.012	0.256		16437	0.01682	0.029318	0.010182	0.049295
Pons	PN	1	oligodendrocyte precursor cell	16750	0.098	0.178	0.013	2.86e-14	*	16686	0.012	0.022	0.008	0.0541		16372	0.098	0.181	0.013	1.29e-13	*	16437	0.059161	0.10887	0.010967	3.4918e-08	*
Pons	PN	1	astrocyte	16750	0.016	0.021	0.015	0.15		16686	0.002	0.003	0.009	0.391		16372	0.02	0.027	0.016	0.104		16437	0.0065689	0.0088651	0.01279	0.30377
Pons	PN	1	fibroblast	16750	-0.088	-0.115	0.018	1		16686	-0.038	-0.05	0.011	1		16372	-0.08	-0.106	0.019	1		16437	-0.063362	-0.083594	0.015338	0.99998
Pons	PN	1	pericyte	16750	-0.049	-0.07	0.015	1		16686	-0.03	-0.043	0.009	1		16372	-0.05	-0.072	0.015	1		16437	-0.046825	-0.06725	0.012372	0.99992
Pons	PN	1	vascular associated smooth muscle cell	16750	-0.053	-0.073	0.014	1		16686	-0.014	-0.019	0.008	0.947		16372	-0.059	-0.081	0.015	1		16437	-0.040601	-0.056145	0.011979	0.99965
Pons	PN	1	endothelial cell	16750	-0.049	-0.075	0.014	1		16686	-0.008	-0.012	0.008	0.826		16372	-0.052	-0.079	0.014	1		16437	-0.028989	-0.044239	0.011604	0.99375
Pons	PN	1	central nervous system macrophage	16750	-0.059	-0.086	0.013	1		16686	-0.001	-0.001	0.008	0.538		16372	-0.058	-0.084	0.014	1		16437	-0.030911	-0.044864	0.01118	0.99715
Pons	PN	1	leukocyte	16750	-0.049	-0.06	0.014	1		16686	-0.001	-0.001	0.008	0.525		16372	-0.049	-0.061	0.015	1		16437	-0.03499	-0.043687	0.012028	0.99819
Pons	XPnTg.DTg	1	leukocyte	16683	-0.035	-0.031	0.016	0.984		16616	-0.002	-0.001	0.01	0.565		16313	-0.039	-0.035	0.017	0.989		16377	-0.0087532	-0.0079237	0.013741	0.73794
Pons	XPnTg.DTg	1	central nervous system macrophage	16683	-0.068	-0.068	0.017	1		16616	-0.001	-0.001	0.01	0.55		16313	-0.065	-0.066	0.018	1		16377	-0.034816	-0.035427	0.01467	0.99118
Pons	XPnTg.DTg	1	ependymal cell	16683	-0.024	-0.032	0.013	0.968		16616	-0.006	-0.008	0.008	0.785		16313	-0.02	-0.027	0.014	0.928		16377	-0.016946	-0.022684	0.011336	0.93251
Pons	XPnTg.DTg	1	astrocyte	16683	0.008	0.008	0.019	0.346		16616	0.002	0.002	0.011	0.438		16313	0.009	0.01	0.02	0.328		16377	-0.0082068	-0.009044	0.01624	0.69333
Pons	XPnTg.DTg	1	Bergmann glial cell	16683	0.026	0.039	0.011	0.00832		16616	-0.006	-0.009	0.007	0.817		16313	0.035	0.053	0.011	0.00105		16377	0.022573	0.033495	0.0093298	0.0077778
Pons	XPnTg.DTg	1	fibroblast	16683	-0.102	-0.114	0.019	1		16616	-0.039	-0.043	0.011	1		16313	-0.099	-0.111	0.02	1		16377	-0.072151	-0.08088	0.016105	1
Pons	XPnTg.DTg	1	pericyte	16683	-0.067	-0.071	0.018	1		16616	-0.034	-0.036	0.011	0.999		16313	-0.067	-0.072	0.018	1		16377	-0.054155	-0.057822	0.014807	0.99987
Pons	XPnTg.DTg	1	vascular associated smooth muscle cell	16683	-0.042	-0.039	0.018	0.991		16616	-0.015	-0.014	0.011	0.922		16313	-0.045	-0.042	0.019	0.992		16377	-0.049882	-0.046683	0.015235	0.99947
Pons	XPnTg.DTg	1	endothelial cell	16683	-0.062	-0.07	0.016	1		16616	0	0	0.009	0.492		16313	-0.074	-0.085	0.016	1		16377	-0.040914	-0.046635	0.013222	0.99901
Pons	XPnTg.DTg	1	neuron	16683	0.089	0.181	0.011	1.93e-17	*	16616	0.02	0.04	0.006	0.00092		16313	0.09	0.184	0.011	1.03e-16	*	16377	0.063334	0.12896	0.0089259	6.7348e-13	*
Pons	XPnTg.DTg	1	oligodendrocyte precursor cell	16683	0.114	0.142	0.018	2.48e-10	*	16616	0.018	0.022	0.011	0.049		16313	0.107	0.135	0.019	6.1e-09	*	16377	0.065271	0.082002	0.015452	1.2068e-05	*
Pons	XPnTg.DTg	1	oligodendrocyte	16683	0.005	0.007	0.015	0.355		16616	0.023	0.031	0.009	0.00327		16313	0	0	0.015	0.491		16377	0.014227	0.019021	0.012256	0.12287
Pons	PnRF.PB	1	neuron	16715	0.112	0.22	0.011	2.14e-25	*	16649	0.022	0.044	0.006	0.00021		16337	0.114	0.226	0.011	7.58e-25	*	16404	0.079579	0.15739	0.0091022	1.2582e-18	*
Pons	PnRF.PB	1	oligodendrocyte	16715	0.013	0.019	0.013	0.163		16649	0.023	0.034	0.008	0.00161		16337	0.007	0.011	0.014	0.296		16404	0.0203	0.030559	0.011148	0.034315
Pons	PnRF.PB	1	oligodendrocyte precursor cell	16715	0.107	0.158	0.016	3e-12	*	16649	0.017	0.024	0.009	0.0348		16337	0.103	0.153	0.016	5.4e-11	*	16404	0.063555	0.0944	0.013127	6.5094e-07	*
Pons	PnRF.PB	1	astrocyte	16715	0.004	0.006	0.016	0.394		16649	0.004	0.006	0.009	0.331		16337	0.007	0.01	0.016	0.331		16404	-0.0035486	-0.0048508	0.013406	0.60438
Pons	PnRF.PB	1	Bergmann glial cell	16715	0.01	0.016	0.011	0.173		16649	0.003	0.005	0.006	0.322		16337	0.01	0.017	0.011	0.177		16404	0.0040845	0.0066463	0.0091082	0.32692
Pons	PnRF.PB	1	ependymal cell	16715	-0.009	-0.018	0.007	0.88		16649	-0.007	-0.014	0.004	0.937		16337	-0.007	-0.014	0.008	0.807		16404	-0.0067827	-0.014367	0.0063483	0.85733
Pons	PnRF.PB	1	fibroblast	16715	-0.085	-0.105	0.017	1		16649	-0.033	-0.04	0.01	0.999		16337	-0.083	-0.104	0.018	1		16404	-0.058381	-0.072736	0.014657	0.99997
Pons	PnRF.PB	1	pericyte	16715	-0.046	-0.06	0.015	0.999		16649	-0.027	-0.035	0.009	0.999		16337	-0.045	-0.059	0.015	0.998		16404	-0.039779	-0.051791	0.012586	0.99921
Pons	PnRF.PB	1	vascular associated smooth muscle cell	16715	-0.078	-0.089	0.015	1		16649	-0.017	-0.019	0.009	0.963		16337	-0.079	-0.09	0.016	1		16404	-0.065785	-0.074872	0.013196	1
Pons	PnRF.PB	1	endothelial cell	16715	-0.046	-0.058	0.014	0.999		16649	-0.006	-0.007	0.009	0.742		16337	-0.052	-0.066	0.015	1		16404	-0.025525	-0.032055	0.012195	0.98182
Pons	PnRF.PB	1	leukocyte	16715	-0.035	-0.041	0.014	0.993		16649	-0.001	-0.001	0.008	0.526		16337	-0.04	-0.046	0.015	0.996		16404	-0.020147	-0.023299	0.012059	0.9526
Pons	PnRF.PB	1	central nervous system macrophage	16715	-0.052	-0.062	0.015	1		16649	-0.002	-0.002	0.009	0.584		16337	-0.048	-0.058	0.015	0.999		16404	-0.023784	-0.028686	0.012426	0.97218
Pons	PnAN	1	oligodendrocyte	16380	0.019	0.028	0.013	0.0759		16321	0.025	0.036	0.008	0.000729		16022	0.013	0.019	0.014	0.177		16087	0.022523	0.032476	0.011363	0.023744
Pons	PnAN	1	neuron	16380	0.117	0.174	0.014	4.71e-18	*	16321	0.023	0.034	0.008	0.00202		16022	0.117	0.174	0.014	6.08e-17	*	16087	0.082278	0.12277	0.011436	3.2786e-13	*
Pons	PnAN	1	oligodendrocyte precursor cell	16380	0.109	0.151	0.016	3.11e-12	*	16321	0.017	0.024	0.009	0.0316		16022	0.105	0.148	0.016	5.19e-11	*	16087	0.067015	0.094044	0.013339	2.5604e-07	*
Pons	PnAN	1	astrocyte	16380	0.023	0.025	0.019	0.111		16321	0.011	0.012	0.011	0.153		16022	0.023	0.025	0.02	0.118		16087	0.0052261	0.0056626	0.01602	0.37213
Pons	PnAN	1	Bergmann glial cell	16380	0.039	0.067	0.013	0.00147		16321	0.009	0.015	0.008	0.127		16022	0.041	0.071	0.014	0.00119		16087	0.021308	0.036721	0.011125	0.027732
Pons	PnAN	1	ependymal cell	16380	-0.006	-0.01	0.011	0.703		16321	-0.002	-0.004	0.006	0.638		16022	-0.002	-0.003	0.011	0.567		16087	-0.010528	-0.018407	0.0093534	0.86983
Pons	PnAN	1	choroid plexus epithelial cell	16380	-0.011	-0.023	0.01	0.869		16321	-0.007	-0.014	0.006	0.88		16022	-0.006	-0.012	0.011	0.715		16087	-0.0046603	-0.0093964	0.008659	0.70478
Pons	PnAN	1	fibroblast	16380	-0.082	-0.101	0.018	1		16321	-0.027	-0.033	0.011	0.994		16022	-0.08	-0.098	0.019	1		16087	-0.057025	-0.070246	0.015396	0.99989
Pons	PnAN	1	pericyte	16380	-0.055	-0.076	0.014	1		16321	-0.032	-0.044	0.008	1		16022	-0.056	-0.077	0.015	1		16087	-0.044201	-0.061163	0.011834	0.99991
Pons	PnAN	1	vascular associated smooth muscle cell	16380	-0.023	-0.037	0.01	0.987		16321	-0.014	-0.022	0.006	0.989		16022	-0.023	-0.037	0.011	0.982		16087	-0.015216	-0.024511	0.0088827	0.95663
Pons	PnAN	1	endothelial cell	16380	-0.047	-0.066	0.013	1		16321	0.001	0.002	0.008	0.428		16022	-0.055	-0.079	0.014	1		16087	-0.027787	-0.039637	0.011039	0.99408
Pons	PnAN	1	central nervous system macrophage	16380	-0.055	-0.054	0.018	0.999		16321	0.003	0.003	0.01	0.395		16022	-0.057	-0.057	0.018	0.999		16087	-0.029195	-0.029244	0.014794	0.97577
Pons	PnAN	1	leukocyte	16380	-0.039	-0.04	0.015	0.994		16321	0	0	0.009	0.515		16022	-0.044	-0.045	0.016	0.997		16087	-0.022991	-0.023652	0.01316	0.95967
Spinalcord	Spc	1	oligodendrocyte	16534	0.005	0.008	0.013	0.348		16473	0.019	0.029	0.007	0.00541		16167	0.001	0.001	0.013	0.482		16235	0.016131	0.025407	0.010617	0.06435
Spinalcord	Spc	1	oligodendrocyte precursor cell	16534	0.095	0.139	0.015	2.53e-10	*	16473	0.014	0.021	0.009	0.0572		16167	0.093	0.137	0.016	1.67e-09	*	16235	0.06018	0.088595	0.012875	1.4881e-06	*
Spinalcord	Spc	1	neuron	16534	0.11	0.207	0.011	3.5e-23	*	16473	0.02	0.037	0.007	0.00138		16167	0.112	0.211	0.012	2.32e-22	*	16235	0.078226	0.14732	0.0094729	8.0474e-17	*
Spinalcord	Spc	1	choroid plexus epithelial cell	16534	-0.001	-0.003	0.005	0.588		16473	-0.002	-0.007	0.003	0.791		16167	0	-0.001	0.005	0.514		16235	-0.0032846	-0.0096014	0.0043749	0.7736
Spinalcord	Spc	1	ependymal cell	16534	0.001	0.001	0.013	0.469		16473	-0.005	-0.007	0.008	0.751		16167	0.008	0.011	0.014	0.272		16235	0.0040077	0.0055715	0.011402	0.36261
Spinalcord	Spc	1	astrocyte	16534	0.016	0.021	0.017	0.172		16473	0.005	0.006	0.01	0.311		16167	0.019	0.024	0.017	0.143		16235	0.012696	0.016379	0.014214	0.18588
Spinalcord	Spc	1	Bergmann glial cell	16534	0.01	0.017	0.01	0.176		16473	0.001	0.002	0.006	0.413		16167	0.013	0.022	0.011	0.123		16235	0.0081738	0.014506	0.0088598	0.17812
Spinalcord	Spc	1	fibroblast	16534	-0.09	-0.098	0.02	1		16473	-0.039	-0.042	0.012	0.999		16167	-0.084	-0.092	0.021	1		16235	-0.055723	-0.060733	0.01715	0.99942
Spinalcord	Spc	1	pericyte	16534	-0.054	-0.069	0.015	1		16473	-0.027	-0.035	0.009	0.999		16167	-0.055	-0.071	0.016	1		16235	-0.041795	-0.053741	0.012678	0.99951
Spinalcord	Spc	1	vascular associated smooth muscle cell	16534	-0.063	-0.083	0.012	1		16473	-0.006	-0.008	0.007	0.785		16167	-0.071	-0.094	0.013	1		16235	-0.057062	-0.075685	0.010448	1
Spinalcord	Spc	1	endothelial cell	16534	-0.036	-0.045	0.015	0.991		16473	-0.001	-0.001	0.009	0.537		16167	-0.044	-0.056	0.016	0.998		16235	-0.019577	-0.024529	0.012894	0.93551
Spinalcord	Spc	1	central nervous system macrophage	16534	-0.056	-0.061	0.016	1		16473	0.003	0.003	0.009	0.377		16167	-0.058	-0.063	0.017	1		16235	-0.029113	-0.031897	0.013599	0.98385
Spinalcord	Spc	1	leukocyte	16534	-0.052	-0.048	0.018	0.999		16473	0	0	0.011	0.495		16167	-0.061	-0.056	0.018	1		16235	-0.033599	-0.031158	0.015033	0.98728
Thalamus	PoN.LG	1	leukocyte	16752	-0.06	-0.053	0.019	0.999		16687	-0.012	-0.01	0.011	0.848		16373	-0.066	-0.058	0.02	1		16441	-0.045646	-0.039923	0.016364	0.99736
Thalamus	PoN.LG	1	central nervous system macrophage	16752	-0.077	-0.077	0.019	1		16687	-0.004	-0.004	0.011	0.635		16373	-0.075	-0.076	0.02	1		16441	-0.041438	-0.041855	0.016044	0.99509
Thalamus	PoN.LG	1	endothelial cell	16752	-0.063	-0.065	0.019	1		16687	-0.003	-0.003	0.012	0.591		16373	-0.077	-0.08	0.02	1		16441	-0.039402	-0.040437	0.016357	0.99199
Thalamus	PoN.LG	1	vascular associated smooth muscle cell	16752	-0.089	-0.093	0.02	1		16687	-0.025	-0.027	0.012	0.983		16373	-0.094	-0.099	0.021	1		16441	-0.07212	-0.075897	0.016962	0.99999
Thalamus	PoN.LG	1	pericyte	16752	-0.079	-0.084	0.02	1		16687	-0.057	-0.06	0.012	1		16373	-0.076	-0.081	0.021	1		16441	-0.061873	-0.065937	0.017066	0.99986
Thalamus	PoN.LG	1	oligodendrocyte	16752	0.009	0.012	0.015	0.271		16687	0.023	0.031	0.009	0.00402		16373	0.005	0.007	0.015	0.365		16441	0.01768	0.023932	0.012578	0.079927
Thalamus	PoN.LG	1	oligodendrocyte precursor cell	16752	0.134	0.17	0.018	1.44e-13	*	16687	0.017	0.021	0.011	0.0591		16373	0.131	0.169	0.019	1.37e-12	*	16441	0.077878	0.10014	0.015343	1.9519e-07	*
Thalamus	PoN.LG	1	astrocyte	16752	0.009	0.011	0.018	0.302		16687	0.004	0.005	0.011	0.344		16373	0.015	0.018	0.019	0.204		16441	0.0001393	0.00016539	0.015102	0.49632
Thalamus	PoN.LG	1	fibroblast	16752	-0.107	-0.119	0.021	1		16687	-0.045	-0.05	0.012	1		16373	-0.098	-0.111	0.021	1		16441	-0.073609	-0.082837	0.017389	0.99999
Thalamus	PoN.LG	1	neuron	16752	0.093	0.19	0.011	1.03e-16	*	16687	0.023	0.046	0.007	0.000344		16373	0.095	0.195	0.012	2.2e-16	*	16441	0.064601	0.13308	0.0094827	4.9805e-12	*
Thalamus	LNC.Pul	1	neuron	16776	0.089	0.189	0.01	2.88e-19	*	16714	0.021	0.043	0.006	0.000281		16397	0.093	0.198	0.01	2.33e-19	*	16461	0.066762	0.14187	0.0084779	1.8236e-15	*
Thalamus	LNC.Pul	1	oligodendrocyte	16776	0.024	0.031	0.015	0.0537		16714	0.023	0.03	0.009	0.0037		16397	0.017	0.022	0.015	0.129		16461	0.028985	0.037616	0.012501	0.010212
Thalamus	LNC.Pul	1	oligodendrocyte precursor cell	16776	0.119	0.169	0.016	7.44e-14	*	16714	0.015	0.021	0.009	0.0608		16397	0.115	0.165	0.017	1.76e-12	*	16461	0.074949	0.10766	0.013535	1.5611e-08	*
Thalamus	LNC.Pul	1	choroid plexus epithelial cell	16776	-0.009	-0.016	0.011	0.795		16714	-0.011	-0.019	0.007	0.948		16397	0	0.001	0.012	0.487		16461	0.003107	0.0055678	0.0094858	0.37163
Thalamus	LNC.Pul	1	ependymal cell	16776	-0.021	-0.026	0.014	0.933		16714	-0.009	-0.011	0.008	0.864		16397	-0.019	-0.024	0.015	0.909		16461	-0.020298	-0.024851	0.012258	0.95112
Thalamus	LNC.Pul	1	astrocyte	16776	0.007	0.009	0.017	0.342		16714	0.001	0.002	0.01	0.446		16397	0.011	0.014	0.017	0.261		16461	-0.0027325	-0.0035602	0.014051	0.5771
Thalamus	LNC.Pul	1	Bergmann glial cell	16776	-0.004	-0.01	0.005	0.771		16714	0.002	0.005	0.003	0.277		16397	-0.007	-0.018	0.006	0.899		16461	-0.0091302	-0.023075	0.0046862	0.9743
Thalamus	LNC.Pul	1	fibroblast	16776	-0.095	-0.1	0.021	1		16714	-0.045	-0.047	0.013	1		16397	-0.087	-0.092	0.022	1		16461	-0.053157	-0.05624	0.017979	0.99844
Thalamus	LNC.Pul	1	pericyte	16776	-0.055	-0.058	0.019	0.998		16714	-0.04	-0.043	0.011	1		16397	-0.054	-0.057	0.02	0.997		16461	-0.041597	-0.044142	0.016013	0.9953
Thalamus	LNC.Pul	1	vascular associated smooth muscle cell	16776	-0.065	-0.066	0.018	1		16714	-0.029	-0.029	0.011	0.995		16397	-0.065	-0.066	0.019	1		16461	-0.049486	-0.050436	0.015496	0.9993
Thalamus	LNC.Pul	1	endothelial cell	16776	-0.047	-0.048	0.018	0.996		16714	0	0	0.011	0.516		16397	-0.058	-0.059	0.018	0.999		16461	-0.030119	-0.030844	0.015017	0.97755
Thalamus	LNC.Pul	1	central nervous system macrophage	16776	-0.048	-0.057	0.015	0.999		16714	-0.001	-0.002	0.009	0.562		16397	-0.044	-0.053	0.015	0.998		16461	-0.019953	-0.024062	0.012523	0.94445
Thalamus	LNC.Pul	1	leukocyte	16776	-0.054	-0.052	0.017	0.999		16714	-0.002	-0.001	0.01	0.559		16397	-0.057	-0.054	0.018	0.999		16461	-0.031092	-0.029671	0.014566	0.9836
Thalamus	ANC	1	neuron	16786	0.108	0.231	0.011	1.42e-22	*	16722	0.022	0.047	0.007	0.000475		16406	0.11	0.238	0.011	4.66e-22	*	16469	0.074364	0.16034	0.0093541	1.0001e-15	*
Thalamus	ANC	1	ependymal cell	16786	-0.019	-0.028	0.012	0.943		16722	-0.007	-0.011	0.007	0.84		16406	-0.017	-0.026	0.012	0.919		16469	-0.020255	-0.030325	0.010393	0.97434
Thalamus	ANC	1	astrocyte	16786	0.007	0.01	0.017	0.332		16722	0.004	0.006	0.01	0.337		16406	0.008	0.01	0.018	0.327		16469	-0.0045683	-0.0059768	0.014413	0.62436
Thalamus	ANC	1	oligodendrocyte precursor cell	16786	0.101	0.184	0.013	2.77e-14	*	16722	0.013	0.024	0.008	0.0506		16406	0.1	0.183	0.014	3.36e-13	*	16469	0.060002	0.10975	0.011364	6.5417e-08	*
Thalamus	ANC	1	oligodendrocyte	16786	0.017	0.024	0.014	0.112		16722	0.022	0.031	0.008	0.00442		16406	0.011	0.015	0.014	0.23		16469	0.018974	0.027011	0.011891	0.05529
Thalamus	ANC	1	choroid plexus epithelial cell	16786	-0.02	-0.043	0.009	0.985		16722	-0.006	-0.014	0.005	0.88		16406	-0.018	-0.039	0.009	0.969		16469	-0.011124	-0.024194	0.0078072	0.92288
Thalamus	ANC	1	vascular associated smooth muscle cell	16786	-0.057	-0.075	0.017	1		16722	-0.014	-0.019	0.01	0.921		16406	-0.069	-0.092	0.017	1		16469	-0.051562	-0.068811	0.014239	0.99985
Thalamus	ANC	1	pericyte	16786	-0.027	-0.043	0.014	0.971		16722	-0.025	-0.04	0.008	0.999		16406	-0.022	-0.035	0.015	0.93		16469	-0.02284	-0.036508	0.012021	0.97128
Thalamus	ANC	1	fibroblast	16786	-0.067	-0.094	0.018	1		16722	-0.032	-0.044	0.01	0.999		16406	-0.064	-0.091	0.018	1		16469	-0.049885	-0.070105	0.014878	0.9996
Thalamus	ANC	1	endothelial cell	16786	-0.042	-0.07	0.013	1		16722	-0.001	-0.001	0.008	0.546		16406	-0.045	-0.074	0.013	1		16469	-0.021858	-0.03604	0.010664	0.97979
Thalamus	ANC	1	leukocyte	16786	-0.031	-0.038	0.015	0.983		16722	0.001	0.002	0.009	0.444		16406	-0.033	-0.041	0.015	0.985		16469	-0.015679	-0.019301	0.01248	0.89549
Thalamus	ANC	1	central nervous system macrophage	16786	-0.052	-0.071	0.014	1		16722	0	0.001	0.008	0.48		16406	-0.05	-0.069	0.015	1		16469	-0.02653	-0.036603	0.011904	0.98708
Cerebral Cortex	PaO.A43	2	Miscellaneous	16863	0.042	0.09	0.018	0.00772		16796	0.008	0.017	0.011	0.224		16477	0.044	0.095	0.018	0.00717		16537	0.03538	0.075605	0.014791	0.0083867
Cerebral Cortex	PaO.A43	2	Microglia	16863	-0.062	-0.076	0.013	1		16796	-0.011	-0.013	0.008	0.918		16477	-0.06	-0.073	0.013	1		16537	-0.032682	-0.040118	0.010832	0.99872
Cerebral Cortex	PaO.A43	2	Vascular	16863	-0.05	-0.063	0.012	1		16796	-0.02	-0.025	0.007	0.996		16477	-0.053	-0.067	0.013	1		16537	-0.031035	-0.039387	0.010555	0.99836
Cerebral Cortex	PaO.A43	2	Fibroblast	16863	-0.056	-0.075	0.012	1		16796	-0.026	-0.035	0.007	1		16477	-0.052	-0.07	0.013	1		16537	-0.036172	-0.049125	0.010359	0.99976
Cerebral Cortex	PaO.A43	2	Astrocyte	16863	-0.026	-0.042	0.012	0.987		16796	-0.005	-0.008	0.007	0.751		16477	-0.022	-0.036	0.012	0.967		16537	-0.017538	-0.027807	0.009995	0.96034
Cerebral Cortex	PaO.A43	2	Deep layer near projecting	16863	0.029	0.067	0.015	0.0281		16796	-0.001	-0.002	0.009	0.532		16477	0.023	0.054	0.016	0.0677		16537	0.022367	0.052054	0.012731	0.039473
Cerebral Cortex	PaO.A43	2	Deep layer corticothalamic and 6b	16863	-0.001	-0.001	0.017	0.513		16796	-0.01	-0.024	0.01	0.851		16477	0.002	0.004	0.017	0.46		16537	0.0086355	0.020251	0.014261	0.27242
Cerebral Cortex	PaO.A43	2	Deep layer intratelencephalic	16863	0.06	0.143	0.018	0.000319		16796	0.007	0.017	0.011	0.252		16477	0.065	0.154	0.018	0.000188		16537	0.051847	0.12299	0.014866	0.00024427
Cerebral Cortex	PaO.A43	2	Upper layer intratelencephalic	16863	0.072	0.166	0.017	1.68e-05		16796	0.017	0.04	0.01	0.0469		16477	0.074	0.171	0.018	1.85e-05		16537	0.052915	0.12196	0.014745	0.00016666
Cerebral Cortex	PaO.A43	2	Eccentric medium spiny neuron	16863	-0.008	-0.019	0.01	0.794		16796	0	0.001	0.006	0.476		16477	-0.01	-0.024	0.01	0.843		16537	-0.0093217	-0.02238	0.0083208	0.86869
Cerebral Cortex	PaO.A43	2	Amygdala excitatory	16863	0.007	0.02	0.006	0.138		16796	0.001	0.003	0.004	0.385		16477	0.008	0.024	0.006	0.108		16537	-0.0027629	-0.0083764	0.0051919	0.70269
Cerebral Cortex	PaO.A43	2	Splatter	16863	-0.016	-0.032	0.017	0.814		16796	-0.001	-0.003	0.01	0.557		16477	-0.006	-0.012	0.018	0.627		16537	-0.0055027	-0.011271	0.014792	0.64505
Cerebral Cortex	PaO.A43	2	CGE interneuron	16863	0.07	0.146	0.019	0.000139		16796	0.029	0.061	0.011	0.00557		16477	0.06	0.126	0.02	0.00133		16537	0.045575	0.095975	0.016142	0.0023796
Cerebral Cortex	PaO.A43	2	LAMP5 LHX6 and Chandelier	16863	0.016	0.034	0.017	0.173		16796	0.014	0.031	0.01	0.077		16477	0.009	0.019	0.018	0.308		16537	0.010059	0.021643	0.014349	0.24166
Cerebral Cortex	PaO.A43	2	MGE interneuron	16863	0.037	0.078	0.019	0.0283		16796	0.028	0.059	0.012	0.00819		16477	0.035	0.074	0.02	0.0419		16537	0.020039	0.04256	0.016324	0.10981
Cerebral Cortex	PaO.A43	2	Committed oligodendrocyte precursor	16863	0.013	0.016	0.014	0.182		16796	0.01	0.012	0.008	0.123		16477	0.009	0.011	0.014	0.274		16537	0.010757	0.014072	0.01175	0.17997
Cerebral Cortex	PaO.A43	2	Oligodendrocyte precursor	16863	0.027	0.045	0.014	0.0253		16796	-0.002	-0.003	0.008	0.586		16477	0.026	0.043	0.014	0.0356		16537	0.0079168	0.013148	0.011717	0.24964
Cerebral Cortex	PaO.A43	2	Oligodendrocyte	16863	-0.02	-0.03	0.012	0.953		16796	0.006	0.009	0.007	0.193		16477	-0.022	-0.034	0.012	0.965		16537	-0.0065422	-0.010102	0.0098582	0.74653
Thalamus	LNC.VLN	2	Microglia	16635	-0.068	-0.076	0.015	1		16573	-0.008	-0.009	0.009	0.83		16265	-0.066	-0.074	0.015	1		16328	-0.036168	-0.040602	0.012518	0.99807
Thalamus	LNC.VLN	2	Miscellaneous	16635	-0.048	-0.043	0.017	0.998		16573	-0.012	-0.011	0.01	0.887		16265	-0.049	-0.044	0.017	0.998		16328	-0.029205	-0.026144	0.014041	0.98123
Thalamus	LNC.VLN	2	Vascular	16635	-0.076	-0.078	0.017	1		16573	-0.032	-0.033	0.01	0.999		16265	-0.074	-0.078	0.018	1		16328	-0.053127	-0.055489	0.014354	0.99989
Thalamus	LNC.VLN	2	Fibroblast	16635	-0.087	-0.094	0.016	1		16573	-0.036	-0.039	0.01	1		16265	-0.086	-0.093	0.017	1		16328	-0.058703	-0.063604	0.013815	0.99999
Thalamus	LNC.VLN	2	Astrocyte	16635	-0.034	-0.036	0.017	0.976		16573	-0.008	-0.009	0.01	0.791		16265	-0.033	-0.035	0.018	0.97		16328	-0.034426	-0.036598	0.014456	0.99137
Thalamus	LNC.VLN	2	Ependymal	16635	-0.021	-0.036	0.008	0.995		16573	-0.012	-0.021	0.005	0.993		16265	-0.017	-0.028	0.009	0.972		16328	-0.01506	-0.025895	0.0072287	0.98138
Thalamus	LNC.VLN	2	Committed oligodendrocyte precursor	16635	-0.016	-0.021	0.016	0.843		16573	0.011	0.014	0.009	0.115		16265	-0.021	-0.027	0.016	0.9		16328	-0.008894	-0.011829	0.013265	0.74872
Thalamus	LNC.VLN	2	Oligodendrocyte precursor	16635	0.04	0.055	0.018	0.0105		16573	0	0	0.01	0.509		16265	0.033	0.046	0.018	0.0322		16328	0.011642	0.015995	0.014835	0.2163
Thalamus	LNC.VLN	2	Oligodendrocyte	16635	-0.025	-0.031	0.014	0.962		16573	0.011	0.014	0.008	0.084		16265	-0.032	-0.041	0.014	0.988		16328	-0.0095012	-0.012101	0.011906	0.78756
Thalamus	LNC.VLN	2	Splatter	16635	0.045	0.093	0.017	0.00435		16573	0.013	0.027	0.01	0.103		16265	0.04	0.082	0.018	0.0139		16328	0.020713	0.042643	0.014783	0.080604
Thalamus	LNC.VLN	2	Amygdala excitatory	16635	0.002	0.006	0.005	0.352		16573	-0.001	-0.004	0.003	0.667		16265	0.005	0.015	0.006	0.183		16328	0.0046894	0.01437	0.0044949	0.14842
Thalamus	LNC.VLN	2	Upper layer intratelencephalic	16635	0.019	0.038	0.009	0.0228		16573	-0.002	-0.003	0.006	0.616		16265	0.022	0.046	0.01	0.0111		16328	0.014163	0.028987	0.0080277	0.038859
Thalamus	LNC.VLN	2	Midbrain derived inhibitory	16635	0.046	0.1	0.014	0.000516		16573	0.019	0.043	0.008	0.00879		16265	0.042	0.093	0.014	0.00173		16328	0.035726	0.079014	0.011702	0.0011346
Thalamus	LNC.VLN	2	MGE interneuron	16635	0.016	0.036	0.012	0.101		16573	0.004	0.01	0.007	0.274		16265	0.021	0.048	0.013	0.0514		16328	0.013274	0.03041	0.010559	0.10436
Thalamus	LNC.VLN	2	CGE interneuron	16635	0.061	0.103	0.018	0.000526		16573	0.011	0.019	0.011	0.154		16265	0.043	0.074	0.019	0.0121		16328	0.042823	0.073368	0.015535	0.0029253
Thalamus	LNC.VLN	2	LAMP5 LHX6 and Chandelier	16635	0.017	0.036	0.013	0.0864		16573	0.013	0.027	0.007	0.039		16265	0.013	0.027	0.013	0.164		16328	0.0060441	0.012589	0.010718	0.28641
Thalamus	LNC.VLN	2	Thalamic excitatory	16635	0.011	0.027	0.012	0.163		16573	0.006	0.015	0.007	0.185		16265	0.016	0.039	0.012	0.0851		16328	0.0032629	0.0077693	0.0097669	0.36916
Thalamus	LNC.VLN	2	Medium spiny neuron	16635	0.019	0.036	0.013	0.0699		16573	0.012	0.023	0.008	0.055		16265	0.01	0.019	0.014	0.235		16328	0.0071971	0.01356	0.011198	0.2602
Thalamus	LNC.VLN	2	Eccentric medium spiny neuron	16635	0.027	0.048	0.014	0.0268		16573	0	0	0.008	0.506		16265	0.027	0.047	0.015	0.0343		16328	0.031331	0.055206	0.012083	0.0047623
Thalamus	LNC.VLN	2	Upper rhombic lip	16635	0.003	0.007	0.007	0.322		16573	0.002	0.004	0.004	0.305		16265	0.002	0.003	0.008	0.412		16328	-0.0044493	-0.0085817	0.0063299	0.75894
Thalamus	LNC.LP	2	Upper rhombic lip	16448	-0.004	-0.01	0.006	0.785		16392	-0.001	-0.001	0.003	0.572		16092	-0.006	-0.015	0.006	0.861		16161	-0.0080423	-0.018502	0.0048501	0.95135
Thalamus	LNC.LP	2	Deep layer near projecting	16448	0.006	0.017	0.005	0.131		16392	0.001	0.002	0.003	0.409		16092	0.004	0.012	0.005	0.213		16161	-0.00059141	-0.0016838	0.0044402	0.55298
Thalamus	LNC.LP	2	Deep layer corticothalamic and 6b	16448	0.004	0.009	0.007	0.315		16392	0.006	0.017	0.004	0.0671		16092	0.001	0.003	0.008	0.447		16161	0.0094537	0.025508	0.0061645	0.062578
Thalamus	LNC.LP	2	Deep layer intratelencephalic	16448	-0.008	-0.025	0.005	0.95		16392	0.002	0.005	0.003	0.286		16092	-0.005	-0.016	0.005	0.834		16161	-0.0038146	-0.011365	0.0044225	0.8058
Thalamus	LNC.LP	2	Upper layer intratelencephalic	16448	0.009	0.018	0.01	0.173		16392	0.008	0.017	0.006	0.0741		16092	0.006	0.012	0.01	0.282		16161	0.0088132	0.017677	0.0083768	0.14639
Thalamus	LNC.LP	2	Medium spiny neuron	16448	0.014	0.032	0.009	0.0623		16392	-0.001	-0.002	0.005	0.575		16092	0.017	0.04	0.009	0.0326		16161	0.0091747	0.021492	0.0075721	0.11283
Thalamus	LNC.LP	2	Eccentric medium spiny neuron	16448	-0.004	-0.01	0.008	0.698		16392	0.001	0.002	0.005	0.423		16092	-0.007	-0.015	0.009	0.778		16161	-0.0070658	-0.016232	0.0070857	0.84066
Thalamus	LNC.LP	2	CGE interneuron	16448	0.076	0.131	0.019	3.38e-05		16392	0.009	0.016	0.011	0.207		16092	0.069	0.12	0.02	0.000229		16161	0.054932	0.095716	0.016038	0.00030805
Thalamus	LNC.LP	2	MGE interneuron	16448	0.051	0.095	0.016	0.000997		16392	0.006	0.011	0.01	0.278		16092	0.053	0.101	0.017	0.000931		16161	0.036428	0.068763	0.013859	0.0042933
Thalamus	LNC.LP	2	Splatter	16448	0.026	0.048	0.019	0.0816		16392	-0.007	-0.013	0.011	0.737		16092	0.037	0.067	0.02	0.0308		16161	0.028296	0.051477	0.016124	0.039646
Thalamus	LNC.LP	2	LAMP5 LHX6 and Chandelier	16448	0.025	0.05	0.014	0.0368		16392	0.004	0.007	0.008	0.326		16092	0.021	0.042	0.015	0.0762		16161	0.01136	0.02252	0.012019	0.17228
Thalamus	LNC.LP	2	Midbrain derived inhibitory	16448	0.043	0.09	0.014	0.00113		16392	0.011	0.022	0.008	0.0989		16092	0.041	0.085	0.015	0.00278		16161	0.037757	0.078969	0.011867	0.00073361
Thalamus	LNC.LP	2	Thalamic excitatory	16448	0.015	0.034	0.011	0.0863		16392	0.001	0.003	0.007	0.432		16092	0.016	0.036	0.012	0.0833		16161	0.0087629	0.019749	0.0094554	0.17703
Thalamus	LNC.LP	2	Committed oligodendrocyte precursor	16448	0.004	0.005	0.017	0.398		16392	0.018	0.023	0.01	0.0315		16092	0	0	0.017	0.502		16161	0.013321	0.01693	0.014079	0.17204
Thalamus	LNC.LP	2	Oligodendrocyte	16448	-0.011	-0.012	0.015	0.764		16392	0.01	0.011	0.009	0.135		16092	-0.016	-0.018	0.015	0.852		16161	0.0013563	0.0015502	0.012796	0.45779
Thalamus	LNC.LP	2	Oligodendrocyte precursor	16448	0.045	0.057	0.018	0.00572		16392	-0.009	-0.012	0.01	0.814		16092	0.043	0.056	0.018	0.00869		16161	0.016351	0.021188	0.014946	0.13699
Thalamus	LNC.LP	2	Astrocyte	16448	-0.019	-0.022	0.015	0.895		16392	-0.015	-0.018	0.009	0.961		16092	-0.013	-0.015	0.015	0.798		16161	-0.018156	-0.02197	0.012473	0.92724
Thalamus	LNC.LP	2	Fibroblast	16448	-0.079	-0.078	0.017	1		16392	-0.043	-0.042	0.01	1		16092	-0.072	-0.072	0.018	1		16161	-0.047941	-0.047757	0.01427	0.99961
Thalamus	LNC.LP	2	Vascular	16448	-0.067	-0.064	0.017	1		16392	-0.035	-0.033	0.01	1		16092	-0.063	-0.06	0.018	1		16161	-0.045544	-0.043531	0.014489	0.99916
Thalamus	LNC.LP	2	Microglia	16448	-0.058	-0.063	0.015	1		16392	-0.016	-0.017	0.009	0.968		16092	-0.052	-0.056	0.015	1		16161	-0.02894	-0.031405	0.012171	0.99129
Thalamus	LNC.LP	2	Miscellaneous	16448	-0.054	-0.05	0.015	1		16392	-0.014	-0.013	0.009	0.942		16092	-0.053	-0.049	0.016	1		16161	-0.032738	-0.030182	0.013147	0.99361
Thalamus	ILN.PILN.CM.Pf	2	Miscellaneous	16973	-0.046	-0.046	0.015	0.999		16905	-0.009	-0.009	0.009	0.854		16575	-0.048	-0.049	0.015	0.999		16634	-0.023166	-0.023306	0.012363	0.96952
Thalamus	ILN.PILN.CM.Pf	2	Microglia	16973	-0.048	-0.076	0.011	1		16905	-0.009	-0.015	0.006	0.928		16575	-0.043	-0.069	0.011	1		16634	-0.024036	-0.038092	0.009062	0.996
Thalamus	ILN.PILN.CM.Pf	2	Oligodendrocyte precursor	16973	0.05	0.074	0.016	0.00084		16905	-0.001	-0.002	0.009	0.563		16575	0.05	0.074	0.016	0.00114		16634	0.022597	0.033537	0.013412	0.046022
Thalamus	ILN.PILN.CM.Pf	2	Committed oligodendrocyte precursor	16973	-0.005	-0.006	0.017	0.609		16905	0.021	0.025	0.01	0.0237		16575	-0.015	-0.019	0.018	0.804		16634	0.0014561	0.0018113	0.014768	0.46073
Thalamus	ILN.PILN.CM.Pf	2	Splatter	16973	0.066	0.159	0.015	9.16e-06	*	16905	0.014	0.033	0.009	0.0728		16575	0.073	0.176	0.016	2.92e-06	*	16634	0.044814	0.1081	0.013187	0.00033998
Thalamus	ILN.PILN.CM.Pf	2	Oligodendrocyte	16973	-0.013	-0.019	0.013	0.849		16905	0.01	0.015	0.007	0.0828		16575	-0.016	-0.024	0.013	0.895		16634	-6.7781e-06	-1.0043e-05	0.010672	0.50025
Thalamus	ILN.PILN.CM.Pf	2	Astrocyte	16973	-0.022	-0.029	0.014	0.938		16905	-0.009	-0.012	0.008	0.862		16575	-0.018	-0.024	0.015	0.888		16634	-0.023287	-0.031562	0.011937	0.97445
Thalamus	ILN.PILN.CM.Pf	2	Ependymal	16973	-0.037	-0.083	0.008	1		16905	-0.011	-0.024	0.005	0.988		16575	-0.032	-0.071	0.008	1		16634	-0.029938	-0.066473	0.0070571	0.99999
Thalamus	ILN.PILN.CM.Pf	2	Choroid plexus	16973	-0.019	-0.058	0.005	1		16905	-0.006	-0.017	0.003	0.972		16575	-0.019	-0.056	0.005	1		16634	-0.012288	-0.037272	0.0042597	0.99804
Thalamus	ILN.PILN.CM.Pf	2	Fibroblast	16973	-0.073	-0.101	0.014	1		16905	-0.034	-0.047	0.008	1		16575	-0.065	-0.09	0.014	1		16634	-0.050049	-0.069462	0.011348	0.99999
Thalamus	ILN.PILN.CM.Pf	2	Vascular	16973	-0.06	-0.062	0.016	1		16905	-0.021	-0.022	0.01	0.986		16575	-0.06	-0.062	0.017	1		16634	-0.03969	-0.041151	0.013752	0.99805
Thalamus	ILN.PILN.CM.Pf	2	Thalamic excitatory	16973	0.048	0.114	0.015	0.000663		16905	0.009	0.022	0.009	0.149		16575	0.052	0.124	0.016	0.00039		16634	0.032345	0.076338	0.012727	0.0055248
Thalamus	ILN.PILN.CM.Pf	2	Mammillary body	16973	0.026	0.069	0.009	0.00279		16905	0.008	0.022	0.006	0.0746		16575	0.029	0.077	0.01	0.00151		16634	0.014114	0.037902	0.0078358	0.035846
Thalamus	ILN.PILN.CM.Pf	2	Lower rhombic lip	16973	0.001	0.003	0.008	0.451		16905	-0.003	-0.009	0.005	0.749		16575	0	0.001	0.008	0.48		16634	-0.0035135	-0.0096867	0.0067548	0.69852
Thalamus	ILN.PILN.CM.Pf	2	Deep layer intratelencephalic	16973	0.004	0.011	0.007	0.262		16905	0.003	0.008	0.004	0.215		16575	0.004	0.01	0.007	0.301		16634	0.0039676	0.010669	0.0056612	0.2417
Thalamus	ILN.PILN.CM.Pf	2	Upper layer intratelencephalic	16973	0.026	0.059	0.01	0.00466		16905	0.008	0.017	0.006	0.103		16575	0.028	0.063	0.011	0.00379		16634	0.01831	0.041019	0.0086055	0.01669
Thalamus	ILN.PILN.CM.Pf	2	Deep layer corticothalamic and 6b	16973	0.001	0.002	0.007	0.458		16905	0.004	0.011	0.004	0.142		16575	-0.003	-0.008	0.007	0.66		16634	0.00074595	0.0019326	0.0058383	0.44917
Thalamus	ILN.PILN.CM.Pf	2	MGE interneuron	16973	0.013	0.026	0.013	0.164		16905	0.001	0.003	0.008	0.432		16575	0.006	0.013	0.013	0.318		16634	0.0076555	0.01576	0.010885	0.24094
Thalamus	ILN.PILN.CM.Pf	2	CGE interneuron	16973	0.068	0.131	0.016	1.43e-05	*	16905	0.02	0.038	0.01	0.021		16575	0.064	0.124	0.017	7.43e-05		16634	0.043948	0.085	0.013782	0.00071608
Thalamus	ILN.PILN.CM.Pf	2	LAMP5 LHX6 and Chandelier	16973	0.051	0.099	0.014	7.53e-05		16905	0.014	0.027	0.008	0.0388		16575	0.043	0.084	0.014	0.00101		16634	0.034212	0.066233	0.0115	0.0014678
Thalamus	ILN.PILN.CM.Pf	2	Midbrain derived inhibitory	16973	0.065	0.138	0.015	5.58e-06	*	16905	0.025	0.054	0.009	0.00187		16575	0.059	0.127	0.015	5.17e-05		16634	0.051042	0.10889	0.012479	2.1642e-05
Thalamus	ILN.PILN.CM.Pf	2	Upper rhombic lip	16973	0.021	0.048	0.009	0.00755		16905	0.002	0.004	0.005	0.351		16575	0.02	0.046	0.009	0.0121		16634	0.0093271	0.021018	0.0073955	0.10363
Thalamus	ETH	2	Splatter	16763	0.055	0.115	0.017	0.000845		16704	0.02	0.043	0.01	0.0242		16382	0.053	0.111	0.018	0.00181		16448	0.029385	0.061868	0.014773	0.023353
Thalamus	ETH	2	Thalamic excitatory	16763	0.016	0.037	0.012	0.101		16704	0.004	0.01	0.007	0.29		16382	0.02	0.046	0.013	0.0651		16448	0.011046	0.025917	0.010493	0.14626
Thalamus	ETH	2	MGE interneuron	16763	0.001	0.002	0.014	0.471		16704	0.006	0.011	0.009	0.238		16382	0	0.001	0.015	0.488		16448	0.0063827	0.01127	0.0123	0.30191
Thalamus	ETH	2	LAMP5 LHX6 and Chandelier	16763	0.034	0.073	0.013	0.00483		16704	0.008	0.018	0.008	0.144		16382	0.026	0.056	0.014	0.0279		16448	0.021875	0.046957	0.011199	0.025403
Thalamus	ETH	2	CGE interneuron	16763	0.031	0.059	0.016	0.0274		16704	0.006	0.011	0.01	0.273		16382	0.02	0.039	0.017	0.113		16448	0.024898	0.047459	0.013723	0.034823
Thalamus	ETH	2	Cerebellar inhibitory	16763	-0.004	-0.011	0.005	0.786		16704	-0.005	-0.015	0.003	0.966		16382	-0.002	-0.005	0.005	0.636		16448	-0.0040798	-0.012387	0.0039698	0.84794
Thalamus	ETH	2	Midbrain derived inhibitory	16763	0.04	0.086	0.014	0.00249		16704	0.021	0.045	0.008	0.00596		16382	0.034	0.073	0.015	0.0109		16448	0.030685	0.066317	0.012021	0.0053512
Thalamus	ETH	2	Upper rhombic lip	16763	-0.004	-0.006	0.012	0.619		16704	-0.009	-0.014	0.007	0.887		16382	-0.003	-0.004	0.013	0.581		16448	0.0014572	0.0023076	0.010308	0.44379
Thalamus	ETH	2	Committed oligodendrocyte precursor	16763	0.007	0.012	0.009	0.235		16704	0.001	0.002	0.005	0.438		16382	0.002	0.003	0.01	0.434		16448	0.0067803	0.01251	0.0078209	0.19299
Thalamus	ETH	2	Oligodendrocyte precursor	16763	0.026	0.04	0.016	0.0455		16704	-0.003	-0.005	0.009	0.635		16382	0.023	0.034	0.016	0.0806		16448	0.010012	0.015311	0.013276	0.2254
Thalamus	ETH	2	Oligodendrocyte	16763	-0.024	-0.035	0.012	0.974		16704	0.008	0.012	0.007	0.133		16382	-0.028	-0.041	0.013	0.987		16448	-0.0063169	-0.0093083	0.010408	0.72804
Thalamus	ETH	2	Upper layer intratelencephalic	16763	0.055	0.111	0.014	3.85e-05		16704	0.018	0.037	0.008	0.014		16382	0.057	0.117	0.014	3.08e-05		16448	0.04064	0.082837	0.011749	0.00027184
Thalamus	ETH	2	Deep layer intratelencephalic	16763	0.009	0.022	0.009	0.143		16704	0.009	0.022	0.005	0.0409		16382	0.011	0.028	0.009	0.104		16448	0.011685	0.028579	0.0073059	0.054883
Thalamus	ETH	2	Deep layer corticothalamic and 6b	16763	0.005	0.014	0.007	0.216		16704	0.003	0.009	0.004	0.202		16382	0.009	0.024	0.007	0.104		16448	0.0020761	0.0055677	0.0056582	0.35684
Thalamus	ETH	2	Miscellaneous	16763	-0.032	-0.033	0.014	0.989		16704	-0.008	-0.008	0.008	0.823		16382	-0.037	-0.039	0.014	0.995		16448	-0.016298	-0.017245	0.011769	0.91694
Thalamus	ETH	2	Eccentric medium spiny neuron	16763	0.006	0.017	0.005	0.0999		16704	0.005	0.014	0.003	0.0434		16382	0.005	0.012	0.005	0.193		16448	0.0016919	0.0046821	0.0042618	0.34569
Thalamus	ETH	2	Vascular	16763	-0.056	-0.064	0.015	1		16704	-0.027	-0.03	0.009	0.999		16382	-0.055	-0.063	0.015	1		16448	-0.038852	-0.044274	0.012325	0.99919
Thalamus	ETH	2	Fibroblast	16763	-0.067	-0.083	0.014	1		16704	-0.033	-0.041	0.008	1		16382	-0.066	-0.082	0.015	1		16448	-0.042125	-0.052356	0.011829	0.99981
Thalamus	ETH	2	Astrocyte	16763	-0.038	-0.049	0.015	0.995		16704	-0.013	-0.016	0.009	0.929		16382	-0.035	-0.045	0.015	0.99		16448	-0.034371	-0.044009	0.012458	0.9971
Thalamus	ETH	2	Ependymal	16763	-0.031	-0.047	0.01	0.999		16704	-0.012	-0.019	0.006	0.977		16382	-0.026	-0.04	0.011	0.992		16448	-0.026117	-0.040326	0.0090004	0.99814
Thalamus	ETH	2	Microglia	16763	-0.066	-0.073	0.014	1		16704	-0.01	-0.011	0.008	0.886		16382	-0.062	-0.069	0.015	1		16448	-0.040919	-0.046139	0.011916	0.9997
Thalamus	MNC.MD	2	Miscellaneous	16701	-0.044	-0.053	0.012	1		16639	-0.011	-0.014	0.007	0.947		16328	-0.043	-0.052	0.012	1		16389	-0.027848	-0.033399	0.0098866	0.99757
Thalamus	MNC.MD	2	Microglia	16701	-0.056	-0.069	0.013	1		16639	-0.01	-0.013	0.008	0.912		16328	-0.054	-0.067	0.013	1		16389	-0.032799	-0.041099	0.010713	0.9989
Thalamus	MNC.MD	2	Fibroblast	16701	-0.061	-0.083	0.013	1		16639	-0.027	-0.037	0.008	1		16328	-0.057	-0.078	0.013	1		16389	-0.041332	-0.056881	0.010792	0.99994
Thalamus	MNC.MD	2	Vascular	16701	-0.057	-0.071	0.014	1		16639	-0.026	-0.033	0.008	0.999		16328	-0.057	-0.072	0.014	1		16389	-0.044559	-0.055982	0.01155	0.99994
Thalamus	MNC.MD	2	Ependymal	16701	-0.029	-0.047	0.01	0.998		16639	-0.01	-0.017	0.006	0.958		16328	-0.024	-0.04	0.01	0.991		16389	-0.02717	-0.044643	0.0086373	0.99917
Thalamus	MNC.MD	2	Astrocyte	16701	-0.028	-0.04	0.013	0.986		16639	-0.006	-0.009	0.007	0.8		16328	-0.026	-0.038	0.013	0.978		16389	-0.027625	-0.040301	0.01063	0.99532
Thalamus	MNC.MD	2	Committed oligodendrocyte precursor	16701	-0.01	-0.019	0.01	0.838		16639	0	-0.001	0.006	0.529		16328	-0.011	-0.02	0.011	0.837		16389	0.001153	0.002146	0.0088496	0.44817
Thalamus	MNC.MD	2	Oligodendrocyte	16701	-0.012	-0.017	0.012	0.833		16639	0.008	0.011	0.007	0.151		16328	-0.016	-0.024	0.013	0.9		16389	-0.0028277	-0.0040964	0.010543	0.60573
Thalamus	MNC.MD	2	Oligodendrocyte precursor	16701	0.041	0.067	0.014	0.00203		16639	0	0	0.008	0.492		16328	0.036	0.06	0.015	0.00665		16389	0.0097086	0.015876	0.012109	0.21135
Thalamus	MNC.MD	2	Splatter	16701	0.074	0.16	0.018	1.99e-05		16639	0.015	0.033	0.011	0.0791		16328	0.071	0.154	0.019	8.75e-05		16389	0.025226	0.05469	0.015402	0.050745
Thalamus	MNC.MD	2	Upper rhombic lip	16701	0.02	0.033	0.011	0.0303		16639	0.007	0.012	0.006	0.135		16328	0.017	0.029	0.011	0.0586		16389	0.010076	0.01708	0.0089356	0.12975
Thalamus	MNC.MD	2	Cerebellar inhibitory	16701	-0.004	-0.011	0.005	0.789		16639	0.007	0.019	0.003	0.0105		16328	-0.005	-0.014	0.005	0.84		16389	-0.00095669	-0.0026797	0.0042277	0.58951
Thalamus	MNC.MD	2	MGE interneuron	16701	0.029	0.065	0.014	0.0162		16639	0.008	0.017	0.008	0.168		16328	0.028	0.063	0.014	0.024		16389	0.019424	0.04315	0.011648	0.04771
Thalamus	MNC.MD	2	LAMP5 LHX6 and Chandelier	16701	0.04	0.089	0.014	0.0017		16639	0.016	0.036	0.008	0.0234		16328	0.029	0.065	0.014	0.02		16389	0.022577	0.050224	0.011685	0.026676
Thalamus	MNC.MD	2	CGE interneuron	16701	0.059	0.125	0.016	7.95e-05		16639	0.013	0.027	0.009	0.0813		16328	0.047	0.101	0.016	0.00171		16389	0.035404	0.075196	0.013292	0.003871
Thalamus	MNC.MD	2	Eccentric medium spiny neuron	16701	-0.002	-0.005	0.005	0.631		16639	-0.004	-0.012	0.003	0.896		16328	-0.003	-0.008	0.005	0.687		16389	-0.0020456	-0.0064098	0.0044317	0.67781
Thalamus	MNC.MD	2	Thalamic excitatory	16701	0.025	0.06	0.012	0.0214		16639	0.008	0.02	0.007	0.123		16328	0.026	0.064	0.013	0.0187		16389	0.0094159	0.022951	0.010298	0.18027
Thalamus	MNC.MD	2	Deep layer intratelencephalic	16701	0.009	0.026	0.007	0.0858		16639	-0.002	-0.004	0.004	0.656		16328	0.012	0.032	0.007	0.0503		16389	0.011055	0.030805	0.0057835	0.027978
Thalamus	MNC.MD	2	Amygdala excitatory	16701	0.002	0.008	0.005	0.327		16639	-0.002	-0.005	0.003	0.703		16328	0.005	0.016	0.006	0.188		16389	0.0035529	0.011103	0.0046206	0.22097
Thalamus	MNC.MD	2	Upper layer intratelencephalic	16701	0.014	0.032	0.01	0.0761		16639	0.003	0.008	0.006	0.282		16328	0.021	0.047	0.01	0.0207		16389	0.017934	0.040344	0.0084887	0.017322
Thalamus	MNC.MD	2	Midbrain derived inhibitory	16701	0.046	0.107	0.013	0.000219		16639	0.019	0.044	0.008	0.00659		16328	0.041	0.096	0.014	0.00123		16389	0.027368	0.06373	0.011064	0.0066926
Thalamus	STH	2	Miscellaneous	15958	-0.045	-0.042	0.015	0.998		15907	-0.015	-0.015	0.009	0.957		15627	-0.044	-0.042	0.016	0.997		15693	-0.021603	-0.020669	0.012899	0.953
Thalamus	STH	2	Microglia	15958	-0.057	-0.063	0.014	1		15907	-0.012	-0.013	0.008	0.928		15627	-0.053	-0.059	0.015	1		15693	-0.031704	-0.035291	0.011909	0.99612
Thalamus	STH	2	Fibroblast	15958	-0.063	-0.073	0.014	1		15907	-0.039	-0.046	0.009	1		15627	-0.055	-0.064	0.015	1		15693	-0.047984	-0.055926	0.012161	0.99996
Thalamus	STH	2	Vascular	15958	-0.057	-0.058	0.016	1		15907	-0.031	-0.032	0.009	1		15627	-0.053	-0.054	0.016	0.999		15693	-0.044197	-0.045383	0.013365	0.99953
Thalamus	STH	2	Astrocyte	15958	-0.016	-0.017	0.016	0.834		15907	-0.012	-0.014	0.009	0.903		15627	-0.008	-0.009	0.017	0.684		15693	-0.02354	-0.026154	0.013688	0.95725
Thalamus	STH	2	Thalamic excitatory	15958	-0.016	-0.035	0.007	0.99		15907	-0.003	-0.006	0.004	0.743		15627	-0.018	-0.04	0.007	0.994		15693	-0.015567	-0.033928	0.0058628	0.99603
Thalamus	STH	2	LAMP5 LHX6 and Chandelier	15958	0.016	0.037	0.007	0.0107		15907	0.001	0.003	0.004	0.385		15627	0.016	0.036	0.008	0.0191		15693	0.007836	0.017918	0.0061695	0.10203
Thalamus	STH	2	CGE interneuron	15958	0.049	0.084	0.015	0.000397		15907	-0.004	-0.006	0.009	0.664		15627	0.055	0.093	0.015	0.000199		15693	0.036553	0.06236	0.012638	0.0019148
Thalamus	STH	2	Splatter	15958	0.074	0.149	0.016	1.87e-06	*	15907	0.021	0.042	0.009	0.0125		15627	0.077	0.157	0.017	1.46e-06	*	15693	0.04527	0.091692	0.013481	0.00039346
Thalamus	STH	2	Mammillary body	15958	0.006	0.013	0.01	0.277		15907	-0.003	-0.007	0.006	0.705		15627	0.008	0.018	0.01	0.203		15693	0.0029972	0.0066411	0.0081832	0.35709
Thalamus	STH	2	Committed oligodendrocyte precursor	15958	0.012	0.017	0.014	0.183		15907	-0.002	-0.003	0.008	0.596		15627	0.016	0.022	0.014	0.138		15693	0.014757	0.020902	0.011814	0.10582
Thalamus	STH	2	Deep layer intratelencephalic	15958	0.001	0.004	0.005	0.384		15907	0.001	0.002	0.003	0.425		15627	0	-0.001	0.005	0.533		15693	0.0010983	0.0031296	0.0042772	0.39867
Thalamus	STH	2	Upper layer intratelencephalic	15958	-0.003	-0.006	0.008	0.631		15907	0.011	0.027	0.005	0.00747		15627	0	-0.001	0.008	0.512		15693	0.0030787	0.0075462	0.0066342	0.3213
Thalamus	STH	2	Hippocampal CA1 3	15958	0.001	0.002	0.005	0.442		15907	0.001	0.004	0.003	0.328		15627	0.001	0.003	0.005	0.436		15693	0.0049973	0.014522	0.0043657	0.12618
Thalamus	STH	2	Hippocampal dentate gyrus	15958	0.001	0.004	0.005	0.388		15907	0.005	0.014	0.003	0.0707		15627	-0.002	-0.006	0.006	0.651		15693	-0.0014243	-0.0042934	0.0045388	0.62316
Thalamus	STH	2	MGE interneuron	15958	0.001	0.004	0.005	0.397		15907	-0.001	-0.002	0.003	0.59		15627	0.002	0.007	0.005	0.328		15693	0.0053413	0.016312	0.0044098	0.11291
Thalamus	STH	2	Deep layer corticothalamic and 6b	15958	-0.007	-0.022	0.005	0.915		15907	-0.002	-0.008	0.003	0.789		15627	-0.007	-0.021	0.005	0.897		15693	-0.0085881	-0.026807	0.0043546	0.9757
Thalamus	STH	2	Midbrain derived inhibitory	15958	0.071	0.125	0.015	1.03e-06	*	15907	0.023	0.04	0.009	0.00465		15627	0.071	0.126	0.015	2.16e-06	*	15693	0.054191	0.096385	0.012577	8.2628e-06	*
Thalamus	STH	2	Oligodendrocyte precursor	15958	0.049	0.061	0.018	0.0032		15907	-0.002	-0.002	0.011	0.569		15627	0.049	0.061	0.019	0.004		15693	0.015207	0.018893	0.015361	0.1611
Thalamus	STH	2	Oligodendrocyte	15958	-0.008	-0.01	0.014	0.715		15907	0.013	0.015	0.008	0.0648		15627	-0.012	-0.015	0.015	0.796		15693	-0.0042289	-0.0049984	0.012385	0.63361
Thalamus	LNC.LP.VPL	2	Miscellaneous	16127	-0.05	-0.063	0.013	1		16073	-0.003	-0.004	0.008	0.667		15781	-0.053	-0.067	0.013	1		15851	-0.029382	-0.037244	0.010621	0.99716
Thalamus	LNC.LP.VPL	2	Microglia	16127	-0.067	-0.103	0.012	1		16073	-0.009	-0.014	0.007	0.914		15781	-0.065	-0.1	0.012	1		15851	-0.036329	-0.056162	0.0098569	0.99989
Thalamus	LNC.LP.VPL	2	Fibroblast	16127	-0.079	-0.122	0.013	1		16073	-0.034	-0.053	0.008	1		15781	-0.075	-0.116	0.013	1		15851	-0.054574	-0.084884	0.010888	1
Thalamus	LNC.LP.VPL	2	Vascular	16127	-0.055	-0.082	0.013	1		16073	-0.035	-0.052	0.008	1		15781	-0.049	-0.074	0.013	1		15851	-0.039916	-0.060461	0.010913	0.99987
Thalamus	LNC.LP.VPL	2	Astrocyte	16127	-0.025	-0.035	0.014	0.964		16073	-0.008	-0.011	0.008	0.832		15781	-0.021	-0.03	0.014	0.933		15851	-0.026504	-0.037414	0.011601	0.98882
Thalamus	LNC.LP.VPL	2	Committed oligodendrocyte precursor	16127	0.003	0.005	0.014	0.406		16073	0.013	0.022	0.008	0.0494		15781	-0.003	-0.006	0.014	0.592		15851	0.0029791	0.0050426	0.011542	0.39816
Thalamus	LNC.LP.VPL	2	Thalamic excitatory	16127	0.028	0.068	0.012	0.0102		16073	0.008	0.02	0.007	0.121		15781	0.033	0.08	0.012	0.00429		15851	0.014583	0.035669	0.010188	0.076167
Thalamus	LNC.LP.VPL	2	Splatter	16127	0.051	0.12	0.014	0.000196		16073	0.03	0.07	0.008	0.000232		15781	0.05	0.118	0.015	0.000421		15851	0.03309	0.078171	0.012222	0.0033945
Thalamus	LNC.LP.VPL	2	Midbrain derived inhibitory	16127	0.056	0.142	0.011	3.12e-07	*	16073	0.014	0.035	0.007	0.0173		15781	0.059	0.149	0.012	2.24e-07	*	15851	0.043511	0.10978	0.0095913	2.8834e-06	*
Thalamus	LNC.LP.VPL	2	CGE interneuron	16127	0.044	0.105	0.011	5.04e-05		16073	0.013	0.032	0.007	0.0228		15781	0.043	0.104	0.012	0.000115		15851	0.029176	0.070764	0.0095388	0.0011138
Thalamus	LNC.LP.VPL	2	LAMP5 LHX6 and Chandelier	16127	0.028	0.076	0.008	0.00023		16073	0.003	0.008	0.005	0.257		15781	0.024	0.068	0.008	0.00158		15851	0.016689	0.046212	0.0067419	0.0066608
Thalamus	LNC.LP.VPL	2	Oligodendrocyte precursor	16127	0.034	0.067	0.014	0.00629		16073	-0.005	-0.009	0.008	0.725		15781	0.035	0.069	0.014	0.00645		15851	0.013494	0.026682	0.011513	0.1206
Thalamus	LNC.LP.VPL	2	Oligodendrocyte	16127	-0.033	-0.061	0.012	0.997		16073	0.004	0.008	0.007	0.276		15781	-0.036	-0.065	0.012	0.998		15851	-0.013856	-0.025363	0.010091	0.91513
Thalamus	PoN.MG	2	Vascular	16389	-0.056	-0.059	0.014	1		16331	-0.03	-0.032	0.008	1		16031	-0.056	-0.059	0.014	1		16100	-0.037399	-0.039503	0.011857	0.99919
Thalamus	PoN.MG	2	Fibroblast	16389	-0.054	-0.06	0.014	1		16331	-0.031	-0.035	0.008	1		16031	-0.051	-0.057	0.014	1		16100	-0.041025	-0.046051	0.01177	0.99975
Thalamus	PoN.MG	2	Astrocyte	16389	-0.025	-0.029	0.014	0.957		16331	-0.012	-0.014	0.008	0.92		16031	-0.019	-0.022	0.015	0.896		16100	-0.024231	-0.028803	0.012232	0.97619
Thalamus	PoN.MG	2	Ependymal	16389	-0.014	-0.038	0.005	0.999		16331	-0.004	-0.012	0.003	0.944		16031	-0.014	-0.039	0.005	0.999		16100	-0.012796	-0.034679	0.0039224	0.99945
Thalamus	PoN.MG	2	Splatter	16389	0.074	0.156	0.017	5.45e-06	*	16331	0.016	0.033	0.01	0.055		16031	0.082	0.174	0.018	1.37e-06	*	16100	0.04715	0.099254	0.014361	0.0005146
Thalamus	PoN.MG	2	Upper rhombic lip	16389	0.011	0.015	0.015	0.229		16331	-0.003	-0.004	0.009	0.62		16031	0.014	0.019	0.015	0.18		16100	0.020659	0.027327	0.012664	0.051426
Thalamus	PoN.MG	2	Midbrain derived inhibitory	16389	0.061	0.123	0.014	8.56e-06	*	16331	0.019	0.038	0.008	0.0116		16031	0.058	0.117	0.015	4.43e-05		16100	0.044427	0.089654	0.012062	0.00011554
Thalamus	PoN.MG	2	Mammillary body	16389	0.003	0.008	0.005	0.289		16331	-0.001	-0.002	0.003	0.601		16031	0.002	0.006	0.005	0.357		16100	0.0018457	0.00579	0.0039705	0.32102
Thalamus	PoN.MG	2	Thalamic excitatory	16389	0.023	0.051	0.013	0.0347		16331	0.007	0.015	0.008	0.191		16031	0.027	0.06	0.013	0.0211		16100	0.012035	0.026671	0.010856	0.13382
Thalamus	PoN.MG	2	Miscellaneous	16389	0.052	0.09	0.016	0.000711		16331	0.001	0.001	0.01	0.468		16031	0.06	0.104	0.017	0.000198		16100	0.050637	0.088134	0.013816	0.00012411
Thalamus	PoN.MG	2	Amygdala excitatory	16389	0.004	0.009	0.007	0.294		16331	0.002	0.005	0.004	0.31		16031	0.002	0.004	0.007	0.407		16100	0.0041464	0.011004	0.0057482	0.23536
Thalamus	PoN.MG	2	Hippocampal CA1 3	16389	-0.003	-0.01	0.005	0.756		16331	0.001	0.003	0.003	0.356		16031	-0.003	-0.01	0.005	0.739		16100	-0.0036321	-0.010974	0.0043122	0.80018
Thalamus	PoN.MG	2	Upper layer intratelencephalic	16389	0.006	0.013	0.007	0.209		16331	0.006	0.013	0.004	0.0843		16031	0.006	0.012	0.007	0.224		16100	0.006266	0.014047	0.0059352	0.14555
Thalamus	PoN.MG	2	Hippocampal dentate gyrus	16389	0.009	0.025	0.005	0.0404		16331	0.006	0.016	0.003	0.0318		16031	0.009	0.024	0.005	0.0546		16100	0.0066854	0.018544	0.0045307	0.07004
Thalamus	PoN.MG	2	LAMP5 LHX6 and Chandelier	16389	0.029	0.057	0.013	0.0161		16331	0.006	0.012	0.008	0.213		16031	0.027	0.054	0.014	0.0248		16100	0.018551	0.036649	0.011517	0.05363
Thalamus	PoN.MG	2	MGE interneuron	16389	0.016	0.035	0.009	0.036		16331	0.009	0.021	0.005	0.0355		16031	0.019	0.043	0.009	0.0192		16100	0.010358	0.023236	0.0075194	0.084196
Thalamus	PoN.MG	2	CGE interneuron	16389	0.049	0.085	0.017	0.00191		16331	0.007	0.012	0.01	0.236		16031	0.042	0.075	0.017	0.00741		16100	0.029307	0.051552	0.014257	0.019921
Thalamus	PoN.MG	2	Oligodendrocyte	16389	-0.01	-0.012	0.014	0.764		16331	0.009	0.011	0.008	0.134		16031	-0.014	-0.017	0.014	0.834		16100	6.7835e-06	8.4565e-06	0.011478	0.49976
Thalamus	PoN.MG	2	Oligodendrocyte precursor	16389	0.038	0.046	0.018	0.0167		16331	-0.001	-0.001	0.011	0.542		16031	0.033	0.04	0.018	0.0386		16100	0.012992	0.015917	0.015125	0.19518
Thalamus	PoN.MG	2	Committed oligodendrocyte precursor	16389	-0.02	-0.042	0.006	0.999		16331	-0.007	-0.015	0.004	0.971		16031	-0.02	-0.043	0.007	0.999		16100	-0.0089378	-0.018899	0.0055113	0.94756
Thalamus	PoN.MG	2	Microglia	16389	-0.058	-0.055	0.016	1		16331	-0.013	-0.012	0.009	0.919		16031	-0.057	-0.054	0.016	1		16100	-0.037524	-0.035911	0.01318	0.99779
Thalamus	MNC.MD.Re	2	Midbrain derived inhibitory	16564	0.058	0.141	0.012	7.93e-07	*	16504	0.011	0.028	0.007	0.0555		16196	0.058	0.143	0.012	1.26e-06	*	16263	0.040007	0.098141	0.010142	4.0146e-05
Thalamus	MNC.MD.Re	2	Oligodendrocyte precursor	16564	0.046	0.091	0.013	0.000214		16504	-0.007	-0.014	0.008	0.817		16196	0.047	0.093	0.013	0.000245		16263	0.019731	0.039139	0.011061	0.037231
Thalamus	MNC.MD.Re	2	Thalamic excitatory	16564	0.046	0.11	0.012	9.13e-05		16504	0.007	0.016	0.007	0.174		16196	0.051	0.124	0.013	2.43e-05		16263	0.028984	0.070048	0.010349	0.0025524
Thalamus	MNC.MD.Re	2	Splatter	16564	0.078	0.179	0.015	7.52e-08	*	16504	0.014	0.032	0.009	0.0539		16196	0.077	0.178	0.015	2.39e-07	*	16263	0.042753	0.098272	0.012567	0.00033546
Thalamus	MNC.MD.Re	2	CGE interneuron	16564	0.058	0.128	0.012	6.75e-07	*	16504	0.006	0.013	0.007	0.207		16196	0.052	0.116	0.012	1.25e-05	*	16263	0.037537	0.083538	0.010104	0.00010195
Thalamus	MNC.MD.Re	2	LAMP5 LHX6 and Chandelier	16564	0.011	0.03	0.008	0.0845		16504	0.006	0.017	0.005	0.095		16196	0.007	0.018	0.008	0.21		16263	0.0037851	0.010128	0.0069341	0.29258
Thalamus	MNC.MD.Re	2	MGE interneuron	16564	0.044	0.108	0.01	1.12e-05	*	16504	0.01	0.026	0.006	0.0448		16196	0.038	0.094	0.011	0.000208		16263	0.033699	0.083948	0.0087662	6.0741e-05
Thalamus	MNC.MD.Re	2	Upper layer intratelencephalic	16564	-0.002	-0.006	0.005	0.655		16504	0.006	0.02	0.003	0.0147		16196	-0.003	-0.01	0.005	0.738		16263	-0.0051955	-0.016098	0.0042604	0.88866
Thalamus	MNC.MD.Re	2	Committed oligodendrocyte precursor	16564	0.02	0.026	0.014	0.0848		16504	0.014	0.019	0.008	0.0474		16196	0.014	0.018	0.015	0.174		16263	0.022773	0.030065	0.01224	0.031412
Thalamus	MNC.MD.Re	2	Oligodendrocyte	16564	-0.013	-0.022	0.012	0.863		16504	0.003	0.005	0.007	0.332		16196	-0.014	-0.025	0.012	0.89		16263	-0.0025385	-0.0044428	0.009718	0.60303
Thalamus	MNC.MD.Re	2	Choroid plexus	16564	-0.021	-0.051	0.006	1		16504	-0.006	-0.015	0.004	0.948		16196	-0.018	-0.045	0.006	0.998		16263	-0.0042359	-0.01034	0.0052496	0.79013
Thalamus	MNC.MD.Re	2	Ependymal	16564	-0.033	-0.057	0.01	0.999		16504	-0.009	-0.015	0.006	0.925		16196	-0.029	-0.051	0.011	0.997		16263	-0.031273	-0.055374	0.0087485	0.99982
Thalamus	MNC.MD.Re	2	Astrocyte	16564	-0.024	-0.04	0.012	0.975		16504	-0.01	-0.016	0.007	0.905		16196	-0.018	-0.031	0.013	0.926		16263	-0.02561	-0.042699	0.010461	0.99281
Thalamus	MNC.MD.Re	2	Fibroblast	16564	-0.065	-0.098	0.013	1		16504	-0.031	-0.047	0.008	1		16196	-0.059	-0.09	0.014	1		16263	-0.045025	-0.068784	0.010998	0.99998
Thalamus	MNC.MD.Re	2	Vascular	16564	-0.055	-0.076	0.014	1		16504	-0.035	-0.049	0.008	1		16196	-0.051	-0.071	0.014	1		16263	-0.038502	-0.054082	0.011746	0.99948
Thalamus	MNC.MD.Re	2	Microglia	16564	-0.058	-0.085	0.012	1		16504	-0.01	-0.014	0.007	0.916		16196	-0.054	-0.08	0.012	1		16263	-0.030524	-0.045488	0.0099953	0.99887
Thalamus	MNC.MD.Re	2	Miscellaneous	16564	-0.037	-0.05	0.012	0.999		16504	-0.001	-0.001	0.007	0.557		16196	-0.04	-0.055	0.012	0.999		16263	-0.022124	-0.030569	0.0098334	0.98776
Thalamus	ILN.PILN.CM	2	Miscellaneous	16223	-0.057	-0.069	0.013	1		16164	-0.012	-0.014	0.008	0.935		15873	-0.056	-0.068	0.014	1		15941	-0.026698	-0.032237	0.011294	0.99095
Thalamus	ILN.PILN.CM	2	Microglia	16223	-0.065	-0.092	0.013	1		16164	-0.011	-0.015	0.007	0.926		15873	-0.062	-0.088	0.013	1		15941	-0.034522	-0.049084	0.010552	0.99946
Thalamus	ILN.PILN.CM	2	Vascular	16223	-0.054	-0.073	0.014	1		16164	-0.035	-0.048	0.008	1		15873	-0.05	-0.068	0.014	1		15941	-0.04491	-0.060948	0.011375	0.99996
Thalamus	ILN.PILN.CM	2	Fibroblast	16223	-0.08	-0.104	0.015	1		16164	-0.038	-0.05	0.009	1		15873	-0.074	-0.097	0.015	1		15941	-0.055729	-0.073119	0.012292	1
Thalamus	ILN.PILN.CM	2	Astrocyte	16223	-0.021	-0.031	0.013	0.941		16164	-0.007	-0.01	0.008	0.808		15873	-0.017	-0.025	0.014	0.889		15941	-0.024878	-0.037352	0.011227	0.98664
Thalamus	ILN.PILN.CM	2	Midbrain derived inhibitory	16223	0.068	0.147	0.013	2.24e-07	*	16164	0.025	0.054	0.008	0.000718		15873	0.066	0.144	0.014	9.87e-07	*	15941	0.049822	0.10817	0.011386	6.0929e-06	*
Thalamus	ILN.PILN.CM	2	CGE interneuron	16223	0.016	0.038	0.008	0.0258		16164	0.016	0.037	0.005	0.000594		15873	0.012	0.028	0.009	0.0828		15941	0.0072517	0.017345	0.0069426	0.14813
Thalamus	ILN.PILN.CM	2	LAMP5 LHX6 and Chandelier	16223	0.013	0.032	0.008	0.0584		16164	-0.006	-0.015	0.005	0.891		15873	0.015	0.037	0.008	0.0411		15941	0.015384	0.039039	0.0069419	0.013348
Thalamus	ILN.PILN.CM	2	Splatter	16223	0.086	0.193	0.014	9.52e-10	*	16164	0.023	0.051	0.008	0.00369		15873	0.088	0.197	0.015	1.66e-09	*	15941	0.051969	0.11666	0.012153	9.5719e-06	*
Thalamus	ILN.PILN.CM	2	Thalamic excitatory	16223	0.042	0.096	0.013	0.000732		16164	0.014	0.032	0.008	0.0343		15873	0.046	0.104	0.014	0.000437		15941	0.023807	0.05418	0.011273	0.017359
Thalamus	ILN.PILN.CM	2	Oligodendrocyte precursor	16223	0.045	0.077	0.015	0.00131		16164	-0.004	-0.006	0.009	0.663		15873	0.044	0.076	0.015	0.00217		15941	0.019221	0.033197	0.012729	0.06552
Thalamus	ILN.PILN.CM	2	Committed oligodendrocyte precursor	16223	0	0.001	0.013	0.49		16164	0.008	0.014	0.008	0.143		15873	-0.009	-0.015	0.013	0.747		15941	-0.0037787	-0.006362	0.010904	0.63553
Thalamus	ILN.PILN.CM	2	Oligodendrocyte	16223	-0.027	-0.048	0.012	0.99		16164	0.005	0.009	0.007	0.235		15873	-0.031	-0.054	0.012	0.994		15941	-0.010696	-0.018802	0.0099454	0.85891
Cerebral Cortex	PPH.TH-TL	2	Fibroblast	16865	-0.078	-0.107	0.013	1		16797	-0.034	-0.047	0.008	1		16478	-0.07	-0.097	0.014	1		16538	-0.052171	-0.07196	0.011073	1
Cerebral Cortex	PPH.TH-TL	2	Vascular	16865	-0.059	-0.073	0.013	1		16797	-0.023	-0.029	0.008	0.998		16478	-0.058	-0.072	0.014	1		16538	-0.034755	-0.043154	0.011236	0.99901
Cerebral Cortex	PPH.TH-TL	2	Microglia	16865	-0.059	-0.078	0.012	1		16797	-0.01	-0.013	0.007	0.922		16478	-0.054	-0.072	0.012	1		16538	-0.032925	-0.04381	0.0098974	0.99956
Cerebral Cortex	PPH.TH-TL	2	Miscellaneous	16865	0.063	0.144	0.018	0.000168		16797	0.012	0.027	0.011	0.132		16478	0.067	0.153	0.018	0.000116		16538	0.050416	0.11482	0.014999	0.00038886
Cerebral Cortex	PPH.TH-TL	2	Committed oligodendrocyte precursor	16865	0.008	0.013	0.013	0.28		16797	0.005	0.008	0.008	0.271		16478	0.008	0.013	0.013	0.285		16538	-0.0018562	-0.0031089	0.010993	0.56704
Cerebral Cortex	PPH.TH-TL	2	Oligodendrocyte	16865	-0.016	-0.027	0.011	0.936		16797	0.004	0.007	0.006	0.243		16478	-0.018	-0.029	0.011	0.944		16538	-0.0049611	-0.0080791	0.0091737	0.70567
Cerebral Cortex	PPH.TH-TL	2	Cerebellar inhibitory	16865	-0.001	-0.001	0.007	0.534		16797	0	0.001	0.004	0.456		16478	0	0.001	0.007	0.488		16538	0.007966	0.018413	0.0059744	0.091217
Cerebral Cortex	PPH.TH-TL	2	Splatter	16865	-0.006	-0.013	0.017	0.646		16797	-0.007	-0.015	0.01	0.763		16478	-0.01	-0.021	0.017	0.724		16538	-0.011704	-0.023973	0.014192	0.79521
Cerebral Cortex	PPH.TH-TL	2	Astrocyte	16865	-0.023	-0.04	0.01	0.985		16797	-0.006	-0.011	0.006	0.835		16478	-0.018	-0.031	0.011	0.947		16538	-0.016609	-0.029722	0.0089039	0.96892
Cerebral Cortex	PPH.TH-TL	2	Oligodendrocyte precursor	16865	0.022	0.041	0.013	0.0436		16797	0	0	0.008	0.504		16478	0.022	0.04	0.013	0.0518		16538	0.0030921	0.005786	0.010874	0.38807
Cerebral Cortex	PPH.TH-TL	2	CGE interneuron	16865	0.068	0.144	0.019	0.000125		16797	0.028	0.058	0.011	0.00618		16478	0.055	0.116	0.019	0.00223		16538	0.032025	0.067411	0.015819	0.021471
Cerebral Cortex	PPH.TH-TL	2	LAMP5 LHX6 and Chandelier	16865	0.019	0.042	0.017	0.125		16797	0.018	0.038	0.01	0.0368		16478	0.006	0.012	0.017	0.373		16538	0.0028528	0.006152	0.014205	0.42042
Cerebral Cortex	PPH.TH-TL	2	MGE interneuron	16865	0.035	0.072	0.02	0.0377		16797	0.03	0.063	0.012	0.00467		16478	0.027	0.056	0.02	0.0912		16538	0.0035494	0.0073914	0.01656	0.41514
Cerebral Cortex	PPH.TH-TL	2	Amygdala excitatory	16865	0.041	0.096	0.014	0.00211		16797	0.007	0.017	0.009	0.2		16478	0.044	0.103	0.015	0.00157		16538	0.026265	0.061073	0.012419	0.017226
Cerebral Cortex	PPH.TH-TL	2	Upper rhombic lip	16865	0.004	0.008	0.009	0.304		16797	-0.001	-0.003	0.005	0.615		16478	0.007	0.013	0.009	0.224		16538	0.005782	0.010971	0.0073432	0.21553
Cerebral Cortex	PPH.TH-TL	2	Upper layer intratelencephalic	16865	0.059	0.139	0.016	0.000129		16797	0.012	0.028	0.01	0.106		16478	0.059	0.14	0.017	0.000194		16538	0.038072	0.089756	0.013754	0.0028237
Cerebral Cortex	PPH.TH-TL	2	Deep layer intratelencephalic	16865	0.047	0.11	0.017	0.00256		16797	0.009	0.021	0.01	0.189		16478	0.045	0.107	0.017	0.00467		16538	0.030008	0.070504	0.01426	0.017684
Cerebral Cortex	PPH.TH-TL	2	Deep layer corticothalamic and 6b	16865	-0.005	-0.013	0.016	0.631		16797	-0.005	-0.011	0.01	0.683		16478	-0.009	-0.021	0.017	0.705		16538	-0.0061504	-0.01441	0.013555	0.67498
Cerebral Cortex	PPH.TH-TL	2	Deep layer near projecting	16865	0.014	0.032	0.014	0.165		16797	-0.003	-0.007	0.008	0.642		16478	0.007	0.016	0.014	0.323		16538	0.0043261	0.010293	0.011686	0.35562
Cerebral Cortex	PPH.TH-TL	2	Hippocampal CA1 3	16865	0.001	0.003	0.005	0.411		16797	0.001	0.004	0.003	0.318		16478	0.001	0.002	0.006	0.438		16538	-0.00037516	-0.00090651	0.0045515	0.53285
Thalamus	LNC.VA	2	Miscellaneous	16352	-0.053	-0.069	0.012	1		16292	-0.008	-0.011	0.007	0.889		15994	-0.053	-0.069	0.012	1		16058	-0.026517	-0.034548	0.0098885	0.99633
Thalamus	LNC.VA	2	Microglia	16352	-0.056	-0.088	0.01	1		16292	-0.007	-0.011	0.006	0.87		15994	-0.055	-0.088	0.011	1		16058	-0.030976	-0.049049	0.0088005	0.99978
Thalamus	LNC.VA	2	Oligodendrocyte	16352	-0.02	-0.037	0.01	0.974		16292	0.004	0.007	0.006	0.268		15994	-0.023	-0.042	0.011	0.985		16058	-0.0067195	-0.012285	0.0087941	0.77759
Thalamus	LNC.VA	2	Committed oligodendrocyte precursor	16352	-0.005	-0.01	0.009	0.702		16292	0.004	0.009	0.006	0.226		15994	-0.009	-0.019	0.01	0.824		16058	0.0019887	0.0041329	0.0080446	0.40237
Thalamus	LNC.VA	2	Upper layer intratelencephalic	16352	0.025	0.058	0.009	0.00308		16292	-0.005	-0.013	0.005	0.844		15994	0.029	0.069	0.009	0.000986		16058	0.019301	0.045421	0.0077439	0.00635
Thalamus	LNC.VA	2	Deep layer intratelencephalic	16352	0.041	0.107	0.01	3.37e-05		16292	0.004	0.011	0.006	0.242		15994	0.042	0.11	0.011	4.6e-05		16058	0.028043	0.073361	0.0087177	0.0006496
Thalamus	LNC.VA	2	Deep layer corticothalamic and 6b	16352	0.004	0.011	0.007	0.279		16292	-0.007	-0.022	0.004	0.973		15994	0.006	0.016	0.007	0.209		16058	0.0025491	0.007574	0.0055707	0.32363
Thalamus	LNC.VA	2	CGE interneuron	16352	0.092	0.192	0.017	5.94e-08	*	16292	0.033	0.07	0.01	0.000547		15994	0.083	0.174	0.018	2.02e-06	*	16058	0.053122	0.11127	0.014712	0.00015319
Thalamus	LNC.VA	2	LAMP5 LHX6 and Chandelier	16352	0.006	0.014	0.008	0.216		16292	0.008	0.019	0.005	0.0402		15994	0.005	0.011	0.008	0.279		16058	0.0076808	0.017495	0.0067385	0.12719
Thalamus	LNC.VA	2	MGE interneuron	16352	0.044	0.099	0.014	0.00061		16292	0.031	0.069	0.008	6.87e-05		15994	0.032	0.073	0.014	0.0107		16058	0.017431	0.039431	0.011525	0.065226
Thalamus	LNC.VA	2	Splatter	16352	0.051	0.115	0.018	0.00268		16292	0.02	0.046	0.011	0.0291		15994	0.051	0.116	0.019	0.00343		16058	0.030308	0.06901	0.015357	0.024223
Thalamus	LNC.VA	2	Midbrain derived inhibitory	16352	0.046	0.111	0.013	0.000174		16292	0.022	0.054	0.008	0.00164		15994	0.042	0.103	0.013	0.000642		16058	0.031344	0.076386	0.010797	0.0018497
Thalamus	LNC.VA	2	Thalamic excitatory	16352	-0.004	-0.01	0.011	0.638		16292	0.01	0.024	0.007	0.0728		15994	-0.002	-0.004	0.012	0.559		16058	-0.005814	-0.014176	0.0095986	0.72764
Thalamus	LNC.VA	2	Medium spiny neuron	16352	0.036	0.088	0.013	0.00248		16292	0.008	0.02	0.008	0.146		15994	0.033	0.081	0.013	0.00627		16058	0.021213	0.052052	0.010793	0.024695
Thalamus	LNC.VA	2	Eccentric medium spiny neuron	16352	0.04	0.091	0.015	0.00434		16292	0.002	0.005	0.009	0.397		15994	0.041	0.095	0.016	0.00417		16058	0.037485	0.086847	0.012736	0.0016262
Thalamus	LNC.VA	2	Amygdala excitatory	16352	0.011	0.025	0.01	0.14		16292	0.01	0.025	0.006	0.0367		15994	0.008	0.02	0.01	0.209		16058	-0.0020615	-0.0049057	0.0083454	0.59755
Thalamus	LNC.VA	2	Oligodendrocyte precursor	16352	0.034	0.068	0.012	0.00263		16292	-0.001	-0.002	0.007	0.564		15994	0.035	0.069	0.013	0.00298		16058	0.014622	0.028865	0.010538	0.082653
Thalamus	LNC.VA	2	Astrocyte	16352	-0.029	-0.05	0.012	0.993		16292	-0.007	-0.012	0.007	0.85		15994	-0.025	-0.044	0.012	0.982		16058	-0.026467	-0.046399	0.0098511	0.99639
Thalamus	LNC.VA	2	Ependymal	16352	-0.026	-0.052	0.009	0.999		16292	-0.01	-0.019	0.005	0.97		15994	-0.024	-0.048	0.009	0.996		16058	-0.022838	-0.045966	0.0073913	0.999
Thalamus	LNC.VA	2	Vascular	16352	-0.046	-0.076	0.01	1		16292	-0.021	-0.035	0.006	1		15994	-0.043	-0.073	0.011	1		16058	-0.028501	-0.047579	0.0087869	0.99941
Thalamus	LNC.VA	2	Fibroblast	16352	-0.062	-0.096	0.011	1		16292	-0.029	-0.045	0.007	1		15994	-0.057	-0.089	0.012	1		16058	-0.042983	-0.067286	0.009655	1
Thalamus	LNC.VPL	2	Microglia	15988	-0.073	-0.073	0.016	1		15935	-0.013	-0.013	0.009	0.916		15655	-0.07	-0.07	0.016	1		15721	-0.041228	-0.04145	0.013253	0.99907
Thalamus	LNC.VPL	2	Miscellaneous	15988	-0.03	-0.031	0.014	0.986		15935	-0.008	-0.008	0.008	0.82		15655	-0.031	-0.032	0.014	0.984		15721	-0.016473	-0.016882	0.011765	0.91927
Thalamus	LNC.VPL	2	Vascular	15988	-0.061	-0.061	0.016	1		15935	-0.03	-0.031	0.009	0.999		15655	-0.063	-0.064	0.016	1		15721	-0.046216	-0.047073	0.013347	0.99973
Thalamus	LNC.VPL	2	Fibroblast	15988	-0.068	-0.078	0.014	1		15935	-0.036	-0.042	0.009	1		15655	-0.07	-0.08	0.015	1		15721	-0.048364	-0.055822	0.012091	0.99997
Thalamus	LNC.VPL	2	Astrocyte	15988	-0.019	-0.023	0.014	0.915		15935	-0.011	-0.013	0.008	0.903		15655	-0.012	-0.015	0.014	0.797		15721	-0.017809	-0.021734	0.011832	0.93385
Thalamus	LNC.VPL	2	Oligodendrocyte precursor	15988	0.045	0.058	0.017	0.00358		15935	-0.004	-0.005	0.01	0.666		15655	0.04	0.052	0.017	0.00958		15721	0.018945	0.024621	0.014106	0.089636
Thalamus	LNC.VPL	2	Committed oligodendrocyte precursor	15988	-0.021	-0.038	0.01	0.977		15935	0.014	0.026	0.006	0.0105		15655	-0.026	-0.048	0.011	0.992		15721	-0.020069	-0.036532	0.0089438	0.98757
Thalamus	LNC.VPL	2	Oligodendrocyte	15988	-0.016	-0.018	0.015	0.855		15935	0.012	0.014	0.009	0.0904		15655	-0.022	-0.025	0.015	0.922		15721	-0.0045179	-0.0052485	0.012763	0.63832
Thalamus	LNC.VPL	2	Thalamic excitatory	15988	0.015	0.033	0.012	0.111		15935	0.004	0.008	0.007	0.304		15655	0.015	0.033	0.012	0.118		15721	0.0069054	0.015662	0.010094	0.24696
Thalamus	LNC.VPL	2	CGE interneuron	15988	0.044	0.084	0.015	0.00136		15935	-0.001	-0.001	0.009	0.526		15655	0.039	0.075	0.015	0.00512		15721	0.029507	0.05687	0.012393	0.0086397
Thalamus	LNC.VPL	2	LAMP5 LHX6 and Chandelier	15988	-0.002	-0.008	0.005	0.683		15935	0.002	0.005	0.003	0.3		15655	-0.006	-0.018	0.006	0.86		15721	-0.0054564	-0.016861	0.0045258	0.88601
Thalamus	LNC.VPL	2	MGE interneuron	15988	0.016	0.041	0.008	0.0241		15935	-0.001	-0.004	0.005	0.619		15655	0.019	0.048	0.009	0.0137		15721	0.013445	0.03376	0.0071506	0.03005
Thalamus	LNC.VPL	2	Splatter	15988	0.04	0.086	0.016	0.00664		15935	0.01	0.022	0.01	0.14		15655	0.045	0.097	0.017	0.00366		15721	0.018522	0.039418	0.013845	0.090496
Thalamus	LNC.VPL	2	Upper layer intratelencephalic	15988	0.008	0.022	0.006	0.107		15935	0.004	0.01	0.004	0.161		15655	0.014	0.039	0.007	0.0169		15721	0.011742	0.032694	0.0054644	0.015836
Thalamus	LNC.VPL	2	Midbrain derived inhibitory	15988	0.056	0.123	0.013	1.34e-05	*	15935	0.013	0.028	0.008	0.0502		15655	0.056	0.122	0.014	3.14e-05		15721	0.046899	0.1024	0.011377	1.8855e-05
Cerebral Cortex	STG	2	Medium spiny neuron	16743	0.003	0.007	0.007	0.309		16679	0.001	0.003	0.004	0.368		16362	0.002	0.004	0.007	0.4		16421	-0.0028747	-0.0061197	0.0057967	0.69002
Cerebral Cortex	STG	2	Eccentric medium spiny neuron	16743	0.004	0.012	0.005	0.201		16679	0.003	0.009	0.003	0.159		16362	0.001	0.003	0.005	0.436		16421	0.001101	0.0032958	0.004191	0.39639
Cerebral Cortex	STG	2	Deep layer near projecting	16743	0.046	0.101	0.014	0.000603		16679	0.003	0.006	0.008	0.364		16362	0.043	0.096	0.015	0.00161		16421	0.032186	0.071446	0.01191	0.0034456
Cerebral Cortex	STG	2	Deep layer intratelencephalic	16743	0.072	0.161	0.016	2.12e-06	*	16679	0.007	0.016	0.009	0.219		16362	0.077	0.172	0.016	1.13e-06	*	16421	0.058575	0.13167	0.013231	4.8125e-06	*
Cerebral Cortex	STG	2	Deep layer corticothalamic and 6b	16743	0.023	0.052	0.015	0.0666		16679	-0.004	-0.01	0.009	0.679		16362	0.026	0.059	0.016	0.0493		16421	0.020928	0.046825	0.0131	0.055079
Cerebral Cortex	STG	2	Miscellaneous	16743	-0.004	-0.007	0.019	0.587		16679	0.003	0.006	0.012	0.383		16362	-0.001	-0.002	0.02	0.521		16421	0.004064	0.0065649	0.016448	0.40242
Cerebral Cortex	STG	2	Upper layer intratelencephalic	16743	0.088	0.189	0.016	3.04e-08	*	16679	0.015	0.032	0.01	0.0582		16362	0.092	0.199	0.017	1.99e-08	*	16421	0.064682	0.13994	0.013681	1.1455e-06	*
Cerebral Cortex	STG	2	Splatter	16743	-0.001	-0.002	0.013	0.526		16679	-0.004	-0.008	0.008	0.679		16362	0.005	0.011	0.014	0.354		16421	-0.0066538	-0.013733	0.011479	0.71892
Cerebral Cortex	STG	2	LAMP5 LHX6 and Chandelier	16743	0.036	0.074	0.017	0.0144		16679	0.016	0.032	0.01	0.057		16362	0.033	0.067	0.017	0.0287		16421	0.023825	0.048655	0.014019	0.044627
Cerebral Cortex	STG	2	CGE interneuron	16743	0.086	0.166	0.018	1.54e-06	*	16679	0.025	0.049	0.011	0.0108		16362	0.08	0.155	0.019	1.56e-05	*	16421	0.057413	0.11118	0.015642	0.00012153
Cerebral Cortex	STG	2	MGE interneuron	16743	0.058	0.114	0.018	0.000864		16679	0.022	0.044	0.011	0.0207		16362	0.06	0.119	0.019	0.000857		16421	0.0367	0.07282	0.015622	0.0094107
Cerebral Cortex	STG	2	Amygdala excitatory	16743	-0.001	-0.002	0.005	0.556		16679	0.006	0.019	0.003	0.0246		16362	-0.001	-0.002	0.005	0.558		16421	-0.0027247	-0.0084521	0.0044645	0.72916
Cerebral Cortex	STG	2	Committed oligodendrocyte precursor	16743	-0.007	-0.012	0.011	0.736		16679	0.001	0.002	0.007	0.419		16362	-0.007	-0.011	0.012	0.712		16421	-0.004247	-0.0071404	0.0097088	0.6691
Cerebral Cortex	STG	2	Oligodendrocyte	16743	-0.016	-0.024	0.011	0.925		16679	0.005	0.007	0.007	0.225		16362	-0.018	-0.027	0.012	0.942		16421	-0.0036226	-0.0054087	0.0095661	0.64754
Cerebral Cortex	STG	2	Oligodendrocyte precursor	16743	0.029	0.046	0.014	0.0161		16679	0	0	0.008	0.488		16362	0.03	0.048	0.014	0.0177		16421	0.010536	0.016912	0.011597	0.1818
Cerebral Cortex	STG	2	Astrocyte	16743	-0.02	-0.029	0.012	0.949		16679	-0.006	-0.009	0.007	0.808		16362	-0.014	-0.02	0.012	0.869		16421	-0.013659	-0.02008	0.010213	0.90944
Cerebral Cortex	STG	2	Choroid plexus	16743	-0.015	-0.038	0.005	0.999		16679	-0.006	-0.016	0.003	0.985		16362	-0.015	-0.04	0.005	0.999		16421	-0.0089843	-0.023566	0.0040161	0.98735
Cerebral Cortex	STG	2	Fibroblast	16743	-0.065	-0.08	0.013	1		16679	-0.033	-0.04	0.008	1		16362	-0.056	-0.07	0.014	1		16421	-0.035449	-0.0439	0.011228	0.9992
Cerebral Cortex	STG	2	Vascular	16743	-0.053	-0.059	0.014	1		16679	-0.029	-0.033	0.009	1		16362	-0.051	-0.057	0.015	1		16421	-0.035531	-0.039557	0.012216	0.99818
Cerebral Cortex	STG	2	Microglia	16743	-0.06	-0.069	0.013	1		16679	-0.01	-0.012	0.008	0.899		16362	-0.054	-0.063	0.014	1		16421	-0.030472	-0.035335	0.011088	0.997
Cerebral Cortex	LIG.Idg	2	Amygdala excitatory	16902	0.021	0.046	0.015	0.0778		16834	0.019	0.043	0.009	0.0135		16507	0.026	0.059	0.015	0.0432		16567	0.0071342	0.016012	0.01258	0.28532
Cerebral Cortex	LIG.Idg	2	Medium spiny neuron	16902	0.01	0.018	0.012	0.209		16834	0.01	0.019	0.007	0.0804		16507	0.001	0.001	0.012	0.48		16567	0.0025034	0.0047973	0.010168	0.40276
Cerebral Cortex	LIG.Idg	2	Eccentric medium spiny neuron	16902	0.005	0.011	0.013	0.349		16834	0.001	0.002	0.008	0.455		16507	0.005	0.011	0.014	0.355		16567	0.0037413	0.0078246	0.011488	0.37234
Cerebral Cortex	LIG.Idg	2	Deep layer near projecting	16902	0.018	0.043	0.015	0.117		16834	-0.004	-0.011	0.009	0.69		16507	0.013	0.031	0.016	0.202		16567	0.012299	0.028939	0.012888	0.16998
Cerebral Cortex	LIG.Idg	2	Deep layer corticothalamic and 6b	16902	-0.008	-0.019	0.017	0.682		16834	-0.012	-0.028	0.01	0.875		16507	-0.006	-0.015	0.018	0.635		16567	-0.0019643	-0.0046723	0.01456	0.55366
Cerebral Cortex	LIG.Idg	2	Miscellaneous	16902	0.028	0.068	0.015	0.0296		16834	-0.002	-0.004	0.009	0.573		16507	0.033	0.08	0.015	0.0161		16567	0.021264	0.051758	0.012482	0.044239
Cerebral Cortex	LIG.Idg	2	Upper layer intratelencephalic	16902	0.066	0.156	0.018	8.44e-05		16834	0.015	0.036	0.01	0.0703		16507	0.069	0.162	0.018	8.39e-05		16567	0.042206	0.09933	0.014929	0.0023519
Cerebral Cortex	LIG.Idg	2	Deep layer intratelencephalic	16902	0.057	0.135	0.019	0.00121		16834	0.011	0.025	0.011	0.172		16507	0.061	0.144	0.02	0.000903		16567	0.041279	0.097572	0.015985	0.0049116
Cerebral Cortex	LIG.Idg	2	LAMP5 LHX6 and Chandelier	16902	0.018	0.041	0.017	0.139		16834	0.015	0.032	0.01	0.0747		16507	0.013	0.028	0.018	0.235		16567	0.0096357	0.0215	0.014286	0.25001
Cerebral Cortex	LIG.Idg	2	MGE interneuron	16902	0.037	0.079	0.02	0.0321		16834	0.026	0.056	0.012	0.0128		16507	0.035	0.074	0.021	0.0459		16567	0.011414	0.024504	0.01678	0.24819
Cerebral Cortex	LIG.Idg	2	Splatter	16902	-0.011	-0.024	0.02	0.715		16834	-0.01	-0.022	0.012	0.807		16507	-0.006	-0.013	0.02	0.614		16567	-0.01143	-0.024975	0.01667	0.75354
Cerebral Cortex	LIG.Idg	2	CGE interneuron	16902	0.072	0.153	0.02	0.000132		16834	0.027	0.057	0.012	0.011		16507	0.062	0.132	0.02	0.00123		16567	0.041615	0.088836	0.016663	0.0062605
Cerebral Cortex	LIG.Idg	2	Committed oligodendrocyte precursor	16902	0	0.001	0.012	0.485		16834	0.003	0.005	0.007	0.327		16507	-0.001	-0.001	0.013	0.522		16567	0.0069956	0.01155	0.010422	0.25103
Cerebral Cortex	LIG.Idg	2	Oligodendrocyte	16902	-0.014	-0.021	0.012	0.882		16834	0.005	0.008	0.007	0.229		16507	-0.016	-0.024	0.012	0.909		16567	-0.0045013	-0.0067744	0.0099265	0.67489
Cerebral Cortex	LIG.Idg	2	Oligodendrocyte precursor	16902	0.027	0.046	0.014	0.0253		16834	-0.002	-0.004	0.008	0.618		16507	0.026	0.044	0.014	0.0345		16567	0.0065127	0.01124	0.011561	0.2866
Cerebral Cortex	LIG.Idg	2	Astrocyte	16902	-0.022	-0.036	0.012	0.973		16834	-0.009	-0.014	0.007	0.899		16507	-0.018	-0.029	0.012	0.931		16567	-0.015858	-0.025973	0.009803	0.94713
Cerebral Cortex	LIG.Idg	2	Fibroblast	16902	-0.048	-0.067	0.011	1		16834	-0.02	-0.028	0.007	0.999		16507	-0.044	-0.062	0.012	1		16567	-0.024776	-0.034971	0.0095802	0.99514
Cerebral Cortex	LIG.Idg	2	Vascular	16902	-0.046	-0.057	0.012	1		16834	-0.016	-0.02	0.007	0.984		16507	-0.048	-0.061	0.012	1		16567	-0.035814	-0.045206	0.010227	0.99977
Cerebral Cortex	LIG.Idg	2	Microglia	16902	-0.054	-0.07	0.012	1		16834	-0.011	-0.014	0.007	0.94		16507	-0.049	-0.064	0.012	1		16567	-0.028261	-0.036814	0.010169	0.99727
Cerebral Cortex	SMG	2	Miscellaneous	16799	0.019	0.038	0.016	0.123		16734	-0.001	-0.002	0.01	0.547		16409	0.024	0.049	0.017	0.0785		16472	0.020117	0.041399	0.013674	0.070629
Cerebral Cortex	SMG	2	Microglia	16799	-0.059	-0.068	0.013	1		16734	-0.009	-0.011	0.008	0.87		16409	-0.053	-0.063	0.014	1		16472	-0.03265	-0.038225	0.0113	0.99807
Cerebral Cortex	SMG	2	Vascular	16799	-0.043	-0.048	0.013	0.999		16734	-0.016	-0.018	0.008	0.976		16409	-0.041	-0.047	0.014	0.999		16472	-0.030779	-0.034869	0.011383	0.99657
Cerebral Cortex	SMG	2	Fibroblast	16799	-0.055	-0.065	0.013	1		16734	-0.025	-0.029	0.008	0.999		16409	-0.046	-0.055	0.014	1		16472	-0.034299	-0.040967	0.011208	0.99889
Cerebral Cortex	SMG	2	Astrocyte	16799	-0.018	-0.026	0.013	0.928		16734	-0.005	-0.007	0.008	0.753		16409	-0.015	-0.022	0.013	0.882		16472	-0.015825	-0.022803	0.010724	0.92996
Cerebral Cortex	SMG	2	Splatter	16799	-0.012	-0.024	0.015	0.781		16734	-0.002	-0.005	0.009	0.603		16409	-0.005	-0.01	0.016	0.626		16472	-0.0080799	-0.016942	0.012786	0.73627
Cerebral Cortex	SMG	2	Committed oligodendrocyte precursor	16799	0.004	0.005	0.014	0.396		16734	0.004	0.005	0.008	0.321		16409	0.005	0.008	0.014	0.353		16472	0.0010085	0.0014499	0.011801	0.46595
Cerebral Cortex	SMG	2	Oligodendrocyte precursor	16799	0.034	0.053	0.014	0.00984		16734	0	0.001	0.009	0.484		16409	0.032	0.052	0.015	0.0144		16472	0.0080893	0.012822	0.012222	0.25403
Cerebral Cortex	SMG	2	Oligodendrocyte	16799	-0.011	-0.015	0.013	0.808		16734	0.006	0.008	0.007	0.225		16409	-0.013	-0.018	0.013	0.844		16472	-0.0036283	-0.0050345	0.010805	0.63148
Cerebral Cortex	SMG	2	LAMP5 LHX6 and Chandelier	16799	0.026	0.054	0.017	0.0624		16734	0.02	0.041	0.01	0.025		16409	0.02	0.041	0.018	0.132		16472	0.0079254	0.01639	0.014382	0.2908
Cerebral Cortex	SMG	2	CGE interneuron	16799	0.084	0.164	0.02	1.3e-05	*	16734	0.034	0.066	0.012	0.00221		16409	0.073	0.143	0.021	0.000216		16472	0.044442	0.087228	0.016874	0.0042269
Cerebral Cortex	SMG	2	MGE interneuron	16799	0.048	0.096	0.02	0.00707		16734	0.028	0.055	0.012	0.00822		16409	0.045	0.09	0.02	0.0131		16472	0.017522	0.034723	0.016686	0.14685
Cerebral Cortex	SMG	2	Eccentric medium spiny neuron	16799	-0.003	-0.008	0.005	0.691		16734	-0.002	-0.005	0.003	0.702		16409	-0.004	-0.013	0.005	0.787		16472	-0.0062092	-0.019071	0.0043663	0.92249
Cerebral Cortex	SMG	2	Deep layer intratelencephalic	16799	0.065	0.149	0.018	0.000116		16734	0.008	0.019	0.011	0.22		16409	0.072	0.166	0.018	3.91e-05		16472	0.045728	0.10547	0.014801	0.0010042
Cerebral Cortex	SMG	2	Upper layer intratelencephalic	16799	0.082	0.182	0.018	2.8e-06	*	16734	0.019	0.043	0.011	0.0364		16409	0.085	0.189	0.019	2.49e-06	*	16472	0.049975	0.11068	0.015241	0.00052187
Cerebral Cortex	SMG	2	Deep layer corticothalamic and 6b	16799	0.003	0.006	0.017	0.434		16734	-0.01	-0.023	0.01	0.841		16409	0.007	0.015	0.017	0.354		16472	0.003496	0.0080368	0.01414	0.40237
Cerebral Cortex	SMG	2	Deep layer near projecting	16799	0.026	0.06	0.015	0.0394		16734	0	0.001	0.009	0.481		16409	0.022	0.051	0.015	0.074		16472	0.014228	0.032585	0.012481	0.12715
Cerebral Cortex	SMG	2	Amygdala excitatory	16799	-0.005	-0.017	0.005	0.864		16734	0.001	0.003	0.003	0.394		16409	-0.007	-0.022	0.005	0.911		16472	0.002513	0.0079336	0.0042141	0.27548
Cerebral Cortex	Ig	2	Splatter	16822	-0.017	-0.034	0.019	0.81		16757	-0.008	-0.016	0.011	0.756		16434	-0.02	-0.041	0.02	0.847		16493	-0.0014193	-0.0028579	0.016406	0.53447
Cerebral Cortex	Ig	2	Upper layer intratelencephalic	16822	0.072	0.161	0.017	1.94e-05		16757	0.014	0.031	0.01	0.0932		16434	0.074	0.166	0.018	2.27e-05		16493	0.051367	0.11567	0.014778	0.00025517
Cerebral Cortex	Ig	2	Miscellaneous	16822	0.023	0.052	0.016	0.0699		16757	0	0.001	0.009	0.484		16434	0.028	0.063	0.016	0.0414		16493	0.020724	0.046294	0.013426	0.061358
Cerebral Cortex	Ig	2	Deep layer intratelencephalic	16822	0.056	0.126	0.018	0.000912		16757	0.005	0.011	0.011	0.326		16434	0.058	0.132	0.018	0.000834		16493	0.045926	0.1047	0.015081	0.0011641
Cerebral Cortex	Ig	2	Deep layer near projecting	16822	0.025	0.056	0.015	0.0515		16757	-0.006	-0.013	0.009	0.744		16434	0.019	0.044	0.016	0.111		16493	0.017392	0.039657	0.012767	0.086561
Cerebral Cortex	Ig	2	Deep layer corticothalamic and 6b	16822	-0.006	-0.014	0.017	0.642		16757	-0.014	-0.032	0.01	0.918		16434	-0.006	-0.013	0.017	0.633		16493	0.0029326	0.0067538	0.014064	0.41742
Cerebral Cortex	Ig	2	Medium spiny neuron	16822	0.002	0.005	0.005	0.362		16757	0.001	0.005	0.003	0.31		16434	0.005	0.016	0.005	0.166		16493	-0.00095406	-0.0029786	0.0043048	0.5877
Cerebral Cortex	Ig	2	Eccentric medium spiny neuron	16822	0.005	0.014	0.007	0.222		16757	0.003	0.007	0.004	0.268		16434	0.001	0.003	0.007	0.432		16493	-0.00044596	-0.0011666	0.0058027	0.53063
Cerebral Cortex	Ig	2	CGE interneuron	16822	0.069	0.139	0.02	0.000314		16757	0.023	0.046	0.012	0.0278		16434	0.058	0.118	0.021	0.00278		16493	0.044443	0.090518	0.017038	0.0045519
Cerebral Cortex	Ig	2	MGE interneuron	16822	0.034	0.07	0.02	0.0413		16757	0.02	0.041	0.012	0.0436		16434	0.034	0.07	0.02	0.048		16493	0.016953	0.035118	0.016584	0.15335
Cerebral Cortex	Ig	2	LAMP5 LHX6 and Chandelier	16822	0.017	0.036	0.018	0.163		16757	0.013	0.028	0.01	0.0981		16434	0.008	0.017	0.018	0.331		16493	0.011447	0.023911	0.014913	0.22137
Cerebral Cortex	Ig	2	Astrocyte	16822	-0.026	-0.041	0.012	0.985		16757	-0.008	-0.012	0.007	0.861		16434	-0.022	-0.034	0.012	0.958		16493	-0.017171	-0.027193	0.010236	0.95327
Cerebral Cortex	Ig	2	Oligodendrocyte precursor	16822	0.027	0.044	0.014	0.0288		16757	-0.003	-0.005	0.009	0.634		16434	0.026	0.041	0.015	0.0416		16493	0.0081585	0.013081	0.012227	0.2523
Cerebral Cortex	Ig	2	Committed oligodendrocyte precursor	16822	0.007	0.011	0.012	0.274		16757	0.022	0.035	0.007	0.000749		16434	0	-0.001	0.012	0.51		16493	0.00060687	0.00097009	0.0099735	0.47574
Cerebral Cortex	Ig	2	Oligodendrocyte	16822	-0.017	-0.024	0.012	0.914		16757	0.006	0.008	0.007	0.211		16434	-0.019	-0.028	0.012	0.937		16493	-0.0041747	-0.0061554	0.010272	0.65778
Cerebral Cortex	Ig	2	Fibroblast	16822	-0.058	-0.08	0.012	1		16757	-0.029	-0.04	0.007	1		16434	-0.054	-0.076	0.012	1		16493	-0.035516	-0.049639	0.0099904	0.99981
Cerebral Cortex	Ig	2	Vascular	16822	-0.064	-0.073	0.014	1		16757	-0.023	-0.026	0.009	0.996		16434	-0.062	-0.072	0.015	1		16493	-0.040732	-0.046786	0.012098	0.99962
Cerebral Cortex	Ig	2	Microglia	16822	-0.061	-0.072	0.014	1		16757	-0.012	-0.014	0.008	0.933		16434	-0.056	-0.067	0.014	1		16493	-0.031908	-0.038178	0.011343	0.99754
Cerebral Cortex	IFG.A44-A45	2	MGE interneuron	16831	0.04	0.083	0.02	0.0241		16765	0.025	0.052	0.012	0.0177		16448	0.039	0.081	0.021	0.0315		16510	0.018237	0.037612	0.017153	0.14385
Cerebral Cortex	IFG.A44-A45	2	Splatter	16831	-0.021	-0.044	0.017	0.89		16765	-0.006	-0.012	0.01	0.719		16448	-0.018	-0.038	0.018	0.85		16510	-0.015021	-0.031481	0.014454	0.85064
Cerebral Cortex	IFG.A44-A45	2	LAMP5 LHX6 and Chandelier	16831	0.012	0.024	0.019	0.261		16765	0.019	0.039	0.011	0.042		16448	0.004	0.008	0.02	0.423		16510	0.0028225	0.0056905	0.01592	0.42964
Cerebral Cortex	IFG.A44-A45	2	CGE interneuron	16831	0.072	0.143	0.021	0.00036		16765	0.034	0.067	0.013	0.00383		16448	0.063	0.125	0.022	0.00228		16510	0.039676	0.078657	0.017965	0.013611
Cerebral Cortex	IFG.A44-A45	2	Upper layer intratelencephalic	16831	0.081	0.181	0.018	4.01e-06	*	16765	0.015	0.034	0.011	0.0786		16448	0.087	0.197	0.019	1.44e-06	*	16510	0.057811	0.12987	0.015245	7.4965e-05
Cerebral Cortex	IFG.A44-A45	2	Miscellaneous	16831	0.028	0.064	0.016	0.0364		16765	-0.002	-0.004	0.01	0.57		16448	0.037	0.085	0.016	0.0118		16510	0.022732	0.051722	0.013377	0.044641
Cerebral Cortex	IFG.A44-A45	2	Deep layer intratelencephalic	16831	0.064	0.147	0.018	0.000227		16765	0.007	0.016	0.011	0.264		16448	0.07	0.161	0.019	0.000107		16510	0.049365	0.11311	0.015404	0.00067768
Cerebral Cortex	IFG.A44-A45	2	Deep layer corticothalamic and 6b	16831	-0.008	-0.018	0.018	0.672		16765	-0.013	-0.03	0.011	0.895		16448	-0.005	-0.011	0.018	0.607		16510	-0.0023473	-0.0053787	0.014976	0.56227
Cerebral Cortex	IFG.A44-A45	2	Deep layer near projecting	16831	0.03	0.069	0.016	0.0289		16765	-0.001	-0.002	0.009	0.544		16448	0.025	0.056	0.016	0.0666		16510	0.018156	0.041301	0.013315	0.086366
Cerebral Cortex	IFG.A44-A45	2	Eccentric medium spiny neuron	16831	-0.002	-0.006	0.007	0.626		16765	0.004	0.01	0.004	0.186		16448	-0.006	-0.014	0.007	0.776		16510	0.0013193	0.0034169	0.0060523	0.41373
Cerebral Cortex	IFG.A44-A45	2	Microglia	16831	-0.063	-0.07	0.014	1		16765	-0.011	-0.012	0.009	0.9		16448	-0.061	-0.069	0.015	1		16510	-0.035413	-0.039759	0.012067	0.99833
Cerebral Cortex	IFG.A44-A45	2	Vascular	16831	-0.056	-0.056	0.016	1		16765	-0.022	-0.022	0.01	0.989		16448	-0.057	-0.057	0.017	1		16510	-0.038695	-0.038733	0.013757	0.99754
Cerebral Cortex	IFG.A44-A45	2	Fibroblast	16831	-0.044	-0.061	0.012	1		16765	-0.023	-0.032	0.007	1		16448	-0.042	-0.059	0.012	1		16510	-0.031559	-0.044179	0.0098747	0.9993
Cerebral Cortex	IFG.A44-A45	2	Committed oligodendrocyte precursor	16831	0.001	0.001	0.013	0.482		16765	0.003	0.004	0.008	0.353		16448	0.004	0.006	0.014	0.389		16510	-0.0040936	-0.0061819	0.011191	0.64274
Cerebral Cortex	IFG.A44-A45	2	Oligodendrocyte precursor	16831	0.025	0.038	0.015	0.0508		16765	0	0	0.009	0.495		16448	0.024	0.037	0.016	0.0621		16510	0.0030183	0.0045869	0.012996	0.40817
Cerebral Cortex	IFG.A44-A45	2	Astrocyte	16831	-0.028	-0.04	0.013	0.981		16765	-0.008	-0.012	0.008	0.852		16448	-0.022	-0.032	0.014	0.945		16510	-0.02204	-0.031994	0.011303	0.9744
Cerebral Cortex	IFG.A44-A45	2	Oligodendrocyte	16831	-0.017	-0.022	0.013	0.896		16765	0.008	0.011	0.008	0.157		16448	-0.02	-0.027	0.014	0.929		16510	-0.0084532	-0.011233	0.011373	0.77133
Cerebral Cortex	PoCG.S1C	2	Splatter	16833	-0.011	-0.023	0.017	0.751		16768	-0.002	-0.005	0.01	0.596		16447	-0.011	-0.022	0.017	0.737		16507	-0.0088472	-0.018121	0.014168	0.73383
Cerebral Cortex	PoCG.S1C	2	Deep layer intratelencephalic	16833	0.063	0.149	0.017	0.000142		16768	0.007	0.017	0.01	0.241		16447	0.069	0.165	0.018	5.57e-05		16507	0.053725	0.1277	0.014572	0.00011394
Cerebral Cortex	PoCG.S1C	2	Upper layer intratelencephalic	16833	0.081	0.186	0.018	3.88e-06	*	16768	0.021	0.048	0.011	0.0254		16447	0.085	0.196	0.019	2.44e-06	*	16507	0.058127	0.13412	0.015155	6.2921e-05
Cerebral Cortex	PoCG.S1C	2	Miscellaneous	16833	0.031	0.07	0.015	0.0229		16768	0.003	0.006	0.009	0.384		16447	0.035	0.081	0.016	0.0138		16507	0.025862	0.059615	0.01297	0.023084
Cerebral Cortex	PoCG.S1C	2	Deep layer corticothalamic and 6b	16833	0.001	0.002	0.017	0.479		16768	-0.01	-0.022	0.01	0.826		16447	0.002	0.004	0.018	0.457		16507	0.0064646	0.015098	0.014441	0.3272
Cerebral Cortex	PoCG.S1C	2	Deep layer near projecting	16833	0.035	0.081	0.015	0.0112		16768	0.003	0.006	0.009	0.38		16447	0.03	0.071	0.016	0.0275		16507	0.023082	0.053688	0.012886	0.036634
Cerebral Cortex	PoCG.S1C	2	Amygdala excitatory	16833	-0.002	-0.007	0.005	0.678		16768	-0.001	-0.004	0.003	0.669		16447	-0.002	-0.005	0.005	0.616		16507	-0.0020426	-0.0064095	0.0043539	0.68051
Cerebral Cortex	PoCG.S1C	2	CGE interneuron	16833	0.065	0.129	0.02	0.000725		16768	0.035	0.07	0.012	0.00174		16447	0.053	0.107	0.021	0.0054		16507	0.038432	0.077346	0.017011	0.011941
Cerebral Cortex	PoCG.S1C	2	LAMP5 LHX6 and Chandelier	16833	0.011	0.023	0.018	0.275		16768	0.021	0.044	0.011	0.0249		16447	0	-0.001	0.019	0.505		16507	0.0028603	0.0059746	0.01515	0.42512
Cerebral Cortex	PoCG.S1C	2	MGE interneuron	16833	0.037	0.076	0.02	0.0328		16768	0.029	0.06	0.012	0.00694		16447	0.034	0.07	0.02	0.0496		16507	0.016275	0.033872	0.016635	0.16396
Cerebral Cortex	PoCG.S1C	2	Oligodendrocyte	16833	-0.015	-0.023	0.012	0.905		16768	0.006	0.009	0.007	0.191		16447	-0.018	-0.028	0.012	0.938		16507	-0.0058944	-0.0090406	0.0098869	0.72447
Cerebral Cortex	PoCG.S1C	2	Committed oligodendrocyte precursor	16833	-0.009	-0.017	0.011	0.795		16768	-0.002	-0.003	0.007	0.601		16447	-0.01	-0.018	0.012	0.806		16507	-0.0075818	-0.013347	0.0099162	0.77773
Cerebral Cortex	PoCG.S1C	2	Oligodendrocyte precursor	16833	0.033	0.052	0.014	0.00991		16768	0.001	0.002	0.008	0.443		16447	0.031	0.049	0.014	0.0173		16507	0.0087012	0.014036	0.011884	0.23204
Cerebral Cortex	PoCG.S1C	2	Astrocyte	16833	-0.018	-0.025	0.013	0.914		16768	-0.005	-0.007	0.008	0.735		16447	-0.015	-0.021	0.014	0.867		16507	-0.015868	-0.021881	0.011261	0.92059
Cerebral Cortex	PoCG.S1C	2	Fibroblast	16833	-0.032	-0.043	0.011	0.998		16768	-0.015	-0.02	0.007	0.988		16447	-0.031	-0.042	0.012	0.997		16507	-0.025849	-0.034552	0.0094923	0.99676
Cerebral Cortex	PoCG.S1C	2	Vascular	16833	-0.045	-0.058	0.012	1		16768	-0.012	-0.016	0.007	0.95		16447	-0.047	-0.061	0.013	1		16507	-0.028974	-0.037668	0.010463	0.99719
Cerebral Cortex	PoCG.S1C	2	Microglia	16833	-0.061	-0.072	0.013	1		16768	-0.012	-0.014	0.008	0.93		16447	-0.058	-0.068	0.014	1		16507	-0.035901	-0.04254	0.011243	0.9993
Cerebral Cortex	SCG.A25	2	Upper layer intratelencephalic	16872	0.079	0.181	0.018	7.73e-06	*	16807	0.017	0.039	0.011	0.0574		16479	0.083	0.192	0.019	4.65e-06	*	16542	0.055018	0.12699	0.015346	0.00016897
Cerebral Cortex	SCG.A25	2	Deep layer intratelencephalic	16872	0.058	0.136	0.019	0.000894		16807	0.008	0.018	0.011	0.246		16479	0.064	0.149	0.019	0.000477		16542	0.044427	0.10389	0.01569	0.0023197
Cerebral Cortex	SCG.A25	2	Hippocampal CA1 3	16872	-0.01	-0.03	0.006	0.952		16807	0	0	0.003	0.512		16479	-0.013	-0.039	0.006	0.982		16542	-0.010104	-0.031039	0.0050366	0.97757
Cerebral Cortex	SCG.A25	2	Amygdala excitatory	16872	0.053	0.115	0.017	0.000908		16807	0.008	0.017	0.01	0.218		16479	0.047	0.103	0.018	0.00399		16542	0.032665	0.070819	0.014545	0.012366
Cerebral Cortex	SCG.A25	2	Miscellaneous	16872	0.028	0.067	0.015	0.0323		16807	-0.002	-0.005	0.009	0.597		16479	0.038	0.092	0.016	0.00744		16542	0.021342	0.051917	0.012705	0.046507
Cerebral Cortex	SCG.A25	2	Deep layer corticothalamic and 6b	16872	-0.014	-0.032	0.018	0.777		16807	-0.012	-0.029	0.011	0.874		16479	-0.013	-0.029	0.019	0.745		16542	-0.0070841	-0.016338	0.015479	0.6764
Cerebral Cortex	SCG.A25	2	Splatter	16872	-0.003	-0.005	0.024	0.544		16807	0.009	0.017	0.014	0.275		16479	0.004	0.009	0.025	0.431		16542	0.0046245	0.0091902	0.020556	0.411
Cerebral Cortex	SCG.A25	2	Medium spiny neuron	16872	0.011	0.025	0.013	0.197		16807	0.003	0.006	0.008	0.374		16479	0.007	0.015	0.014	0.307		16542	0.0059274	0.012985	0.011354	0.30082
Cerebral Cortex	SCG.A25	2	Eccentric medium spiny neuron	16872	0.01	0.02	0.014	0.246		16807	0.006	0.013	0.008	0.238		16479	0.013	0.027	0.014	0.191		16542	0.015048	0.032464	0.011915	0.10331
Cerebral Cortex	SCG.A25	2	LAMP5 LHX6 and Chandelier	16872	0.024	0.051	0.018	0.0909		16807	0.016	0.034	0.011	0.0641		16479	0.019	0.04	0.018	0.155		16542	0.011678	0.024935	0.014989	0.21797
Cerebral Cortex	SCG.A25	2	CGE interneuron	16872	0.081	0.165	0.02	3.39e-05		16807	0.034	0.068	0.012	0.00266		16479	0.071	0.144	0.021	0.000419		16542	0.043306	0.087993	0.017274	0.0060939
Cerebral Cortex	SCG.A25	2	MGE interneuron	16872	0.036	0.075	0.02	0.036		16807	0.031	0.064	0.012	0.00492		16479	0.034	0.072	0.021	0.0486		16542	0.010871	0.02281	0.016901	0.26005
Cerebral Cortex	SCG.A25	2	Deep layer near projecting	16872	0.021	0.048	0.015	0.089		16807	-0.002	-0.005	0.009	0.601		16479	0.016	0.037	0.016	0.159		16542	0.01128	0.026474	0.012809	0.18926
Cerebral Cortex	SCG.A25	2	Committed oligodendrocyte precursor	16872	0.003	0.005	0.013	0.394		16807	0.004	0.007	0.007	0.277		16479	0.003	0.005	0.013	0.398		16542	0.0054433	0.0086284	0.010694	0.30537
Cerebral Cortex	SCG.A25	2	Oligodendrocyte	16872	-0.016	-0.021	0.013	0.888		16807	0.007	0.009	0.008	0.191		16479	-0.018	-0.025	0.013	0.915		16542	-0.0076865	-0.01029	0.011064	0.75639
Cerebral Cortex	SCG.A25	2	Oligodendrocyte precursor	16872	0.032	0.052	0.014	0.0138		16807	0	0	0.008	0.508		16479	0.031	0.051	0.015	0.0184		16542	0.0087304	0.014514	0.012135	0.23594
Cerebral Cortex	SCG.A25	2	Astrocyte	16872	-0.022	-0.036	0.012	0.969		16807	-0.008	-0.012	0.007	0.854		16479	-0.017	-0.028	0.012	0.922		16542	-0.016781	-0.026863	0.010159	0.9507
Cerebral Cortex	SCG.A25	2	Vascular	16872	-0.042	-0.051	0.013	1		16807	-0.018	-0.022	0.008	0.991		16479	-0.04	-0.049	0.013	0.999		16542	-0.02511	-0.030589	0.01071	0.99047
Cerebral Cortex	SCG.A25	2	Fibroblast	16872	-0.044	-0.066	0.01	1		16807	-0.017	-0.026	0.006	0.997		16479	-0.039	-0.06	0.011	1		16542	-0.023903	-0.036437	0.0086736	0.99707
Cerebral Cortex	SCG.A25	2	Microglia	16872	-0.056	-0.07	0.013	1		16807	-0.012	-0.015	0.008	0.947		16479	-0.051	-0.064	0.013	1		16542	-0.029255	-0.036966	0.010632	0.99703
Cerebral Cortex	TP.A38	2	Splatter	16903	-0.024	-0.052	0.018	0.909		16837	-0.003	-0.007	0.011	0.625		16516	-0.019	-0.042	0.019	0.851		16577	-0.015794	-0.034323	0.015169	0.85109
Cerebral Cortex	TP.A38	2	Upper rhombic lip	16903	0.004	0.009	0.005	0.231		16837	-0.003	-0.008	0.003	0.854		16516	0.005	0.011	0.006	0.195		16577	-8.9861e-05	-0.00021044	0.0045711	0.50784
Cerebral Cortex	TP.A38	2	Deep layer near projecting	16903	0.011	0.027	0.015	0.222		16837	-0.002	-0.005	0.009	0.599		16516	0.007	0.016	0.015	0.331		16577	0.011436	0.027183	0.012453	0.17922
Cerebral Cortex	TP.A38	2	Deep layer corticothalamic and 6b	16903	-0.01	-0.022	0.017	0.718		16837	-0.006	-0.014	0.01	0.725		16516	-0.006	-0.014	0.017	0.634		16577	0.0060583	0.014227	0.013998	0.33258
Cerebral Cortex	TP.A38	2	Miscellaneous	16903	0.039	0.088	0.016	0.00683		16837	0.005	0.01	0.01	0.314		16516	0.05	0.113	0.017	0.00114		16577	0.037808	0.084839	0.013519	0.0025853
Cerebral Cortex	TP.A38	2	Amygdala excitatory	16903	0.024	0.059	0.011	0.0157		16837	0.006	0.015	0.007	0.18		16516	0.028	0.069	0.012	0.00853		16577	0.0048915	0.01209	0.0095161	0.30362
Cerebral Cortex	TP.A38	2	Upper layer intratelencephalic	16903	0.056	0.133	0.017	0.000343		16837	0.015	0.035	0.01	0.0691		16516	0.061	0.144	0.017	0.000198		16577	0.04598	0.10911	0.014009	0.0005164
Cerebral Cortex	TP.A38	2	Deep layer intratelencephalic	16903	0.045	0.106	0.018	0.00595		16837	0.013	0.03	0.011	0.117		16516	0.05	0.119	0.018	0.00333		16577	0.043559	0.1029	0.015095	0.0019555
Cerebral Cortex	TP.A38	2	Medium spiny neuron	16903	-0.01	-0.031	0.005	0.97		16837	0	0.002	0.003	0.438		16516	-0.013	-0.042	0.006	0.992		16577	-0.0079959	-0.024958	0.0045194	0.96156
Cerebral Cortex	TP.A38	2	MGE interneuron	16903	0.033	0.071	0.019	0.0445		16837	0.031	0.066	0.011	0.00383		16516	0.031	0.068	0.02	0.0578		16577	0.017911	0.038654	0.016261	0.13535
Cerebral Cortex	TP.A38	2	LAMP5 LHX6 and Chandelier	16903	0.018	0.04	0.017	0.14		16837	0.018	0.04	0.01	0.0366		16516	0.012	0.028	0.017	0.239		16577	0.016521	0.036845	0.014122	0.12103
Cerebral Cortex	TP.A38	2	CGE interneuron	16903	0.071	0.149	0.019	0.000133		16837	0.033	0.069	0.012	0.00215		16516	0.062	0.131	0.02	0.00107		16577	0.048672	0.10301	0.016395	0.0014978
Cerebral Cortex	TP.A38	2	Committed oligodendrocyte precursor	16903	0.009	0.014	0.014	0.257		16837	0.009	0.014	0.008	0.13		16516	0.005	0.008	0.014	0.361		16577	0.0072692	0.011216	0.011797	0.26889
Cerebral Cortex	TP.A38	2	Oligodendrocyte precursor	16903	0.028	0.047	0.014	0.0216		16837	0.001	0.001	0.008	0.457		16516	0.026	0.045	0.014	0.0318		16577	0.010842	0.01849	0.011734	0.17775
Cerebral Cortex	TP.A38	2	Oligodendrocyte	16903	-0.015	-0.022	0.012	0.896		16837	0.007	0.01	0.007	0.159		16516	-0.018	-0.026	0.012	0.92		16577	-0.0033954	-0.0049458	0.010323	0.62888
Cerebral Cortex	TP.A38	2	Astrocyte	16903	-0.022	-0.038	0.011	0.973		16837	-0.008	-0.013	0.007	0.873		16516	-0.018	-0.031	0.012	0.936		16577	-0.014664	-0.025628	0.0094736	0.93917
Cerebral Cortex	TP.A38	2	Fibroblast	16903	-0.065	-0.086	0.013	1		16837	-0.025	-0.032	0.008	0.999		16516	-0.058	-0.077	0.014	1		16577	-0.051413	-0.068361	0.011131	1
Cerebral Cortex	TP.A38	2	Vascular	16903	-0.014	-0.019	0.011	0.906		16837	-0.014	-0.019	0.007	0.985		16516	-0.017	-0.023	0.012	0.935		16577	-0.011177	-0.01463	0.0094028	0.88272
Cerebral Cortex	TP.A38	2	Microglia	16903	-0.054	-0.065	0.013	1		16837	-0.011	-0.013	0.008	0.91		16516	-0.05	-0.06	0.014	1		16577	-0.028453	-0.034384	0.011044	0.995
Cerebral Cortex	Pir	2	Amygdala excitatory	16841	0.027	0.06	0.02	0.0854		16776	0.011	0.024	0.012	0.177		16453	0.026	0.059	0.02	0.0981		16512	0.014668	0.033232	0.016505	0.1871
Cerebral Cortex	Pir	2	Deep layer corticothalamic and 6b	16841	0.005	0.012	0.017	0.385		16776	-0.016	-0.036	0.01	0.939		16453	0.009	0.02	0.018	0.314		16512	0.0080741	0.018485	0.014607	0.29022
Cerebral Cortex	Pir	2	Miscellaneous	16841	0.047	0.1	0.021	0.0119		16776	0.003	0.007	0.012	0.392		16453	0.042	0.088	0.022	0.0273		16512	0.040876	0.086434	0.017716	0.010525
Cerebral Cortex	Pir	2	Deep layer intratelencephalic	16841	0.043	0.101	0.018	0.00904		16776	0.008	0.02	0.011	0.219		16453	0.051	0.12	0.019	0.0035		16512	0.039897	0.093583	0.01552	0.0050805
Cerebral Cortex	Pir	2	Upper layer intratelencephalic	16841	0.064	0.142	0.018	0.000213		16776	0.013	0.029	0.011	0.113		16453	0.064	0.143	0.019	0.000302		16512	0.045822	0.10184	0.015346	0.001416
Cerebral Cortex	Pir	2	Splatter	16841	0.049	0.103	0.024	0.0205		16776	0.013	0.028	0.014	0.178		16453	0.053	0.111	0.025	0.0169		16512	0.03913	0.08267	0.020319	0.027078
Cerebral Cortex	Pir	2	Medium spiny neuron	16841	0.032	0.075	0.016	0.0239		16776	0.014	0.033	0.01	0.07		16453	0.033	0.077	0.017	0.0243		16512	0.015803	0.036833	0.013781	0.12576
Cerebral Cortex	Pir	2	Eccentric medium spiny neuron	16841	0.009	0.022	0.017	0.29		16776	-0.004	-0.009	0.01	0.647		16453	0.016	0.039	0.017	0.171		16512	0.016036	0.037663	0.014098	0.12767
Cerebral Cortex	Pir	2	Deep layer near projecting	16841	0.013	0.028	0.016	0.206		16776	-0.012	-0.027	0.009	0.909		16453	0.008	0.017	0.016	0.313		16512	0.0040664	0.0088182	0.01324	0.37938
Cerebral Cortex	Pir	2	Hippocampal CA1 3	16841	-0.012	-0.038	0.005	0.987		16776	-0.001	-0.003	0.003	0.602		16453	-0.012	-0.037	0.006	0.979		16512	-0.011467	-0.036295	0.0046108	0.99355
Cerebral Cortex	Pir	2	Thalamic excitatory	16841	0.005	0.014	0.005	0.187		16776	0.003	0.009	0.003	0.159		16453	0.002	0.005	0.005	0.373		16512	0.0046354	0.014418	0.0043619	0.14397
Cerebral Cortex	Pir	2	CGE interneuron	16841	0.064	0.128	0.02	0.000588		16776	0.025	0.049	0.012	0.0179		16453	0.057	0.114	0.021	0.00273		16512	0.03723	0.074264	0.016759	0.013168
Cerebral Cortex	Pir	2	LAMP5 LHX6 and Chandelier	16841	0.033	0.069	0.018	0.0296		16776	0.019	0.039	0.01	0.0356		16453	0.027	0.056	0.018	0.0727		16512	0.020015	0.041816	0.014909	0.089728
Cerebral Cortex	Pir	2	MGE interneuron	16841	0.027	0.056	0.02	0.0852		16776	0.02	0.042	0.012	0.0445		16453	0.026	0.055	0.02	0.101		16512	0.011006	0.023019	0.016691	0.25483
Cerebral Cortex	Pir	2	Oligodendrocyte	16841	-0.017	-0.027	0.012	0.929		16776	0.004	0.006	0.007	0.274		16453	-0.018	-0.028	0.012	0.929		16512	-0.0057986	-0.0091621	0.0098656	0.72165
Cerebral Cortex	Pir	2	Committed oligodendrocyte precursor	16841	-0.006	-0.008	0.016	0.641		16776	0.01	0.013	0.009	0.137		16453	-0.006	-0.008	0.017	0.641		16512	-0.0050959	-0.0067213	0.013607	0.64598
Cerebral Cortex	Pir	2	Oligodendrocyte precursor	16841	0.032	0.054	0.014	0.0104		16776	-0.002	-0.004	0.008	0.603		16453	0.033	0.056	0.014	0.0112		16512	0.012473	0.021106	0.01183	0.14588
Cerebral Cortex	Pir	2	Astrocyte	16841	-0.023	-0.037	0.012	0.97		16776	-0.009	-0.015	0.007	0.908		16453	-0.016	-0.026	0.012	0.9		16512	-0.017603	-0.028778	0.010194	0.95789
Cerebral Cortex	Pir	2	Fibroblast	16841	-0.07	-0.085	0.014	1		16776	-0.034	-0.041	0.009	1		16453	-0.066	-0.08	0.015	1		16512	-0.056046	-0.068467	0.012052	1
Cerebral Cortex	Pir	2	Vascular	16841	-0.051	-0.066	0.014	1		16776	-0.024	-0.03	0.008	0.998		16453	-0.051	-0.065	0.014	1		16512	-0.033059	-0.042632	0.011546	0.9979
Cerebral Cortex	Pir	2	Microglia	16841	-0.059	-0.072	0.013	1		16776	-0.012	-0.014	0.008	0.929		16453	-0.055	-0.067	0.014	1		16512	-0.03044	-0.037213	0.011256	0.99657
Cerebral Cortex	CgGC.A23	2	Splatter	16671	-0.015	-0.024	0.018	0.799		16608	-0.002	-0.004	0.01	0.581		16298	-0.008	-0.014	0.018	0.675		16361	-0.012584	-0.020946	0.014859	0.80146
Cerebral Cortex	CgGC.A23	2	CGE interneuron	16671	0.093	0.161	0.023	1.98e-05		16608	0.037	0.065	0.013	0.00249		16298	0.076	0.133	0.023	0.000541		16361	0.050019	0.086917	0.019034	0.0043004
Cerebral Cortex	CgGC.A23	2	Miscellaneous	16671	0.023	0.051	0.015	0.0632		16608	0.001	0.003	0.009	0.441		16298	0.027	0.06	0.016	0.042		16361	0.016697	0.036722	0.012814	0.096279
Cerebral Cortex	CgGC.A23	2	LAMP5 LHX6 and Chandelier	16671	0.03	0.051	0.02	0.0644		16608	0.023	0.04	0.012	0.0224		16298	0.017	0.028	0.02	0.209		16361	0.010474	0.017945	0.016661	0.2648
Cerebral Cortex	CgGC.A23	2	MGE interneuron	16671	0.061	0.107	0.023	0.00383		16608	0.035	0.061	0.014	0.00507		16298	0.056	0.097	0.024	0.00955		16361	0.028867	0.050441	0.019378	0.068168
Cerebral Cortex	CgGC.A23	2	Deep layer corticothalamic and 6b	16671	-0.001	-0.003	0.02	0.53		16608	-0.008	-0.016	0.012	0.75		16298	-0.006	-0.012	0.02	0.619		16361	-0.0014939	-0.0029863	0.016475	0.53613
Cerebral Cortex	CgGC.A23	2	Deep layer near projecting	16671	0.037	0.074	0.017	0.0144		16608	-0.001	-0.001	0.01	0.523		16298	0.03	0.06	0.017	0.0424		16361	0.023546	0.04811	0.014011	0.046441
Cerebral Cortex	CgGC.A23	2	Deep layer intratelencephalic	16671	0.073	0.151	0.02	0.000148		16608	0.013	0.028	0.012	0.131		16298	0.074	0.155	0.021	0.000164		16361	0.054998	0.11483	0.016864	0.00055567
Cerebral Cortex	CgGC.A23	2	Upper layer intratelencephalic	16671	0.09	0.182	0.02	2.12e-06	*	16608	0.023	0.046	0.012	0.0246		16298	0.091	0.185	0.02	3.14e-06	*	16361	0.063266	0.12857	0.016474	6.1695e-05
Cerebral Cortex	CgGC.A23	2	Microglia	16671	-0.057	-0.075	0.012	1		16608	-0.008	-0.011	0.007	0.873		16298	-0.052	-0.069	0.013	1		16361	-0.029264	-0.038904	0.010307	0.99774
Cerebral Cortex	CgGC.A23	2	Astrocyte	16671	-0.03	-0.035	0.015	0.973		16608	-0.01	-0.012	0.009	0.854		16298	-0.026	-0.032	0.016	0.952		16361	-0.022283	-0.026955	0.012937	0.95749
Cerebral Cortex	CgGC.A23	2	Fibroblast	16671	-0.051	-0.063	0.014	1		16608	-0.031	-0.038	0.008	1		16298	-0.039	-0.049	0.014	0.997		16361	-0.030111	-0.037402	0.011601	0.99527
Cerebral Cortex	CgGC.A23	2	Vascular	16671	-0.061	-0.063	0.015	1		16608	-0.017	-0.017	0.009	0.971		16298	-0.061	-0.063	0.015	1		16361	-0.038211	-0.03974	0.012315	0.99904
Cerebral Cortex	CgGC.A23	2	Committed oligodendrocyte precursor	16671	-0.004	-0.005	0.015	0.605		16608	0.002	0.002	0.009	0.412		16298	-0.006	-0.008	0.016	0.659		16361	-0.0081766	-0.0097012	0.013201	0.73217
Cerebral Cortex	CgGC.A23	2	Oligodendrocyte	16671	-0.022	-0.025	0.016	0.921		16608	0.009	0.01	0.009	0.168		16298	-0.027	-0.03	0.016	0.953		16361	-0.0081554	-0.0091006	0.013381	0.72889
Cerebral Cortex	CgGC.A23	2	Oligodendrocyte precursor	16671	0.025	0.037	0.016	0.0604		16608	-0.003	-0.004	0.01	0.608		16298	0.023	0.034	0.017	0.083		16361	0.0035651	0.0052663	0.013823	0.39824
Cerebral Cortex	SPL.A5-A7	2	Deep layer intratelencephalic	16755	0.067	0.154	0.016	1.14e-05	*	16690	0.012	0.027	0.009	0.108		16374	0.068	0.157	0.016	1.58e-05		16435	0.054698	0.12513	0.013429	2.3304e-05
Cerebral Cortex	SPL.A5-A7	2	Eccentric medium spiny neuron	16755	0.004	0.013	0.005	0.217		16690	0	0	0.003	0.515		16374	0.005	0.014	0.006	0.203		16435	0.0016982	0.0051999	0.004534	0.354
Cerebral Cortex	SPL.A5-A7	2	Deep layer near projecting	16755	0.039	0.087	0.014	0.00339		16690	0.005	0.01	0.008	0.291		16374	0.032	0.073	0.015	0.0148		16435	0.025902	0.05849	0.012058	0.015863
Cerebral Cortex	SPL.A5-A7	2	Deep layer corticothalamic and 6b	16755	0.014	0.032	0.016	0.186		16690	-0.002	-0.004	0.01	0.58		16374	0.01	0.023	0.017	0.266		16435	0.015602	0.034868	0.013601	0.12568
Cerebral Cortex	SPL.A5-A7	2	Upper layer intratelencephalic	16755	0.082	0.184	0.016	1.36e-07	*	16690	0.021	0.047	0.009	0.0127		16374	0.082	0.184	0.016	3.13e-07	*	16435	0.058174	0.13111	0.013418	7.3191e-06	*
Cerebral Cortex	SPL.A5-A7	2	Miscellaneous	16755	0.035	0.074	0.015	0.00938		16690	0.005	0.011	0.009	0.288		16374	0.039	0.085	0.015	0.00516		16435	0.034675	0.074685	0.012542	0.002852
Cerebral Cortex	SPL.A5-A7	2	Splatter	16755	-0.015	-0.031	0.014	0.85		16690	-0.008	-0.017	0.009	0.837		16374	-0.011	-0.022	0.015	0.763		16435	-0.0077522	-0.016017	0.012198	0.73745
Cerebral Cortex	SPL.A5-A7	2	MGE interneuron	16755	0.055	0.11	0.019	0.0017		16690	0.034	0.068	0.011	0.00115		16374	0.049	0.099	0.019	0.00532		16435	0.032405	0.065405	0.015707	0.019562
Cerebral Cortex	SPL.A5-A7	2	CGE interneuron	16755	0.084	0.169	0.019	3.71e-06	*	16690	0.035	0.071	0.011	0.000677		16374	0.072	0.146	0.019	9.84e-05		16435	0.053851	0.10884	0.015807	0.00032943
Cerebral Cortex	SPL.A5-A7	2	LAMP5 LHX6 and Chandelier	16755	0.032	0.065	0.017	0.03		16690	0.025	0.05	0.01	0.00736		16374	0.02	0.041	0.018	0.128		16435	0.020076	0.040375	0.014499	0.083087
Cerebral Cortex	SPL.A5-A7	2	Choroid plexus	16755	-0.01	-0.03	0.005	0.983		16690	-0.005	-0.015	0.003	0.956		16374	-0.008	-0.027	0.005	0.961		16435	-0.0072793	-0.023055	0.0039032	0.9689
Cerebral Cortex	SPL.A5-A7	2	Oligodendrocyte	16755	-0.017	-0.023	0.013	0.902		16690	0.009	0.013	0.008	0.106		16374	-0.021	-0.03	0.013	0.948		16435	-0.0064304	-0.0091265	0.010825	0.72375
Cerebral Cortex	SPL.A5-A7	2	Oligodendrocyte precursor	16755	0.036	0.056	0.015	0.00826		16690	0.003	0.005	0.009	0.365		16374	0.032	0.051	0.015	0.0188		16435	0.011058	0.017623	0.012522	0.18859
Cerebral Cortex	SPL.A5-A7	2	Committed oligodendrocyte precursor	16755	-0.006	-0.011	0.01	0.739		16690	0.004	0.007	0.006	0.255		16374	-0.005	-0.009	0.01	0.706		16435	-0.0072738	-0.012595	0.0082435	0.8112
Cerebral Cortex	SPL.A5-A7	2	Astrocyte	16755	-0.02	-0.03	0.013	0.941		16690	-0.005	-0.007	0.008	0.724		16374	-0.017	-0.026	0.013	0.902		16435	-0.013469	-0.020226	0.01082	0.8934
Cerebral Cortex	SPL.A5-A7	2	Vascular	16755	-0.044	-0.051	0.013	1		16690	-0.01	-0.012	0.008	0.896		16374	-0.045	-0.053	0.014	0.999		16435	-0.030275	-0.035685	0.011227	0.99649
Cerebral Cortex	SPL.A5-A7	2	Fibroblast	16755	-0.041	-0.071	0.009	1		16690	-0.014	-0.024	0.005	0.997		16374	-0.04	-0.068	0.009	1		16435	-0.029938	-0.051343	0.0073146	0.99998
Cerebral Cortex	SPL.A5-A7	2	Microglia	16755	-0.058	-0.068	0.014	1		16690	-0.009	-0.01	0.008	0.86		16374	-0.056	-0.066	0.014	1		16435	-0.032932	-0.038753	0.011511	0.99789
Cerebral Cortex	FI	2	Splatter	16866	-0.007	-0.016	0.023	0.623		16799	0.007	0.015	0.014	0.308		16476	-0.006	-0.014	0.023	0.606		16538	-0.018823	-0.041215	0.019266	0.83571
Cerebral Cortex	FI	2	CGE interneuron	16866	0.067	0.14	0.021	0.00077		16799	0.033	0.069	0.013	0.00426		16476	0.054	0.113	0.022	0.00671		16538	0.037687	0.079011	0.017795	0.017103
Cerebral Cortex	FI	2	LAMP5 LHX6 and Chandelier	16866	0.017	0.037	0.018	0.171		16799	0.019	0.041	0.011	0.0378		16476	0.007	0.014	0.019	0.364		16538	0.0081042	0.017675	0.01522	0.2972
Cerebral Cortex	FI	2	MGE interneuron	16866	0.021	0.046	0.02	0.147		16799	0.028	0.061	0.012	0.00952		16476	0.015	0.033	0.021	0.235		16538	-0.0012385	-0.0026996	0.01704	0.52897
Cerebral Cortex	FI	2	Miscellaneous	16866	0.027	0.066	0.015	0.0341		16799	-0.003	-0.006	0.009	0.612		16476	0.033	0.082	0.015	0.0147		16538	0.021223	0.05251	0.012455	0.044198
Cerebral Cortex	FI	2	Amygdala excitatory	16866	0.012	0.031	0.016	0.215		16799	0.006	0.015	0.009	0.257		16476	0.016	0.04	0.016	0.166		16538	0.0052148	0.012998	0.013336	0.34789
Cerebral Cortex	FI	2	Deep layer intratelencephalic	16866	0.054	0.128	0.02	0.00313		16799	0.011	0.026	0.012	0.174		16476	0.057	0.134	0.021	0.00299		16538	0.043583	0.10302	0.016797	0.0047376
Cerebral Cortex	FI	2	Upper layer intratelencephalic	16866	0.073	0.174	0.019	4.15e-05		16799	0.016	0.039	0.011	0.0689		16476	0.076	0.18	0.019	4.17e-05		16538	0.048242	0.11504	0.015729	0.001083
Cerebral Cortex	FI	2	Deep layer corticothalamic and 6b	16866	-0.014	-0.034	0.018	0.785		16799	-0.017	-0.04	0.011	0.938		16476	-0.014	-0.034	0.019	0.778		16538	-0.0033556	-0.0079975	0.015357	0.58648
Cerebral Cortex	FI	2	Deep layer near projecting	16866	0.019	0.044	0.015	0.113		16799	-0.007	-0.017	0.009	0.792		16476	0.011	0.026	0.016	0.247		16538	0.0089656	0.021257	0.012935	0.24412
Cerebral Cortex	FI	2	Eccentric medium spiny neuron	16866	-0.01	-0.023	0.016	0.728		16799	-0.001	-0.003	0.009	0.552		16476	-0.009	-0.02	0.017	0.701		16538	-0.0041024	-0.0095347	0.013516	0.61925
Cerebral Cortex	FI	2	Medium spiny neuron	16866	0.012	0.029	0.016	0.22		16799	0.014	0.034	0.009	0.0636		16476	0.012	0.028	0.016	0.234		16538	0.001534	0.0036356	0.0133	0.45409
Cerebral Cortex	FI	2	Committed oligodendrocyte precursor	16866	0.003	0.005	0.013	0.409		16799	0.006	0.009	0.008	0.229		16476	0.003	0.005	0.014	0.415		16538	0.0090481	0.014335	0.011429	0.21428
Cerebral Cortex	FI	2	Oligodendrocyte	16866	-0.011	-0.015	0.012	0.805		16799	0.006	0.008	0.007	0.204		16476	-0.015	-0.021	0.013	0.875		16538	-0.0032764	-0.0045764	0.010527	0.62219
Cerebral Cortex	FI	2	Oligodendrocyte precursor	16866	0.033	0.055	0.014	0.00919		16799	0	0	0.008	0.494		16476	0.029	0.048	0.015	0.023		16538	0.012046	0.019992	0.011987	0.15748
Cerebral Cortex	FI	2	Astrocyte	16866	-0.022	-0.036	0.012	0.968		16799	-0.008	-0.013	0.007	0.863		16476	-0.017	-0.028	0.012	0.915		16538	-0.015787	-0.025706	0.010272	0.93784
Cerebral Cortex	FI	2	Fibroblast	16866	-0.053	-0.075	0.012	1		16799	-0.025	-0.035	0.007	1		16476	-0.048	-0.068	0.013	1		16538	-0.035602	-0.050519	0.010432	0.99968
Cerebral Cortex	FI	2	Vascular	16866	-0.047	-0.063	0.013	1		16799	-0.017	-0.023	0.008	0.986		16476	-0.046	-0.062	0.014	1		16538	-0.030651	-0.041227	0.011049	0.99723
Cerebral Cortex	FI	2	Microglia	16866	-0.053	-0.063	0.013	1		16799	-0.01	-0.012	0.008	0.898		16476	-0.049	-0.06	0.014	1		16538	-0.028254	-0.034097	0.011129	0.99443
Cerebral Cortex	POrG.A13	2	Miscellaneous	16770	0.035	0.08	0.016	0.0121		16706	0.009	0.021	0.009	0.16		16384	0.038	0.086	0.016	0.00942		16447	0.024959	0.05633	0.013324	0.030533
Cerebral Cortex	POrG.A13	2	Microglia	16770	-0.055	-0.068	0.013	1		16706	-0.009	-0.011	0.008	0.892		16384	-0.052	-0.065	0.013	1		16447	-0.02971	-0.036942	0.010598	0.99747
Cerebral Cortex	POrG.A13	2	Vascular	16770	-0.06	-0.068	0.013	1		16706	-0.021	-0.024	0.008	0.997		16384	-0.057	-0.065	0.014	1		16447	-0.043445	-0.04947	0.011203	0.99995
Cerebral Cortex	POrG.A13	2	Fibroblast	16770	-0.064	-0.06	0.015	1		16706	-0.038	-0.035	0.009	1		16384	-0.064	-0.06	0.016	1		16447	-0.046023	-0.04355	0.012934	0.99981
Cerebral Cortex	POrG.A13	2	Oligodendrocyte	16770	-0.016	-0.021	0.013	0.886		16706	0.008	0.01	0.008	0.157		16384	-0.02	-0.026	0.014	0.924		16447	-0.0065401	-0.0084745	0.011311	0.71844
Cerebral Cortex	POrG.A13	2	Oligodendrocyte precursor	16770	0.029	0.043	0.015	0.0295		16706	0	0.001	0.009	0.483		16384	0.026	0.04	0.016	0.0477		16447	0.0057552	0.0086143	0.013033	0.32939
Cerebral Cortex	POrG.A13	2	Committed oligodendrocyte precursor	16770	0	-0.001	0.011	0.516		16706	0.002	0.003	0.007	0.366		16384	-0.002	-0.002	0.011	0.556		16447	0.00051719	0.00081065	0.0094012	0.47806
Cerebral Cortex	POrG.A13	2	Astrocyte	16770	-0.022	-0.029	0.014	0.947		16706	-0.009	-0.011	0.008	0.853		16384	-0.018	-0.024	0.014	0.895		16447	-0.019191	-0.025185	0.011767	0.94853
Cerebral Cortex	POrG.A13	2	Splatter	16770	-0.005	-0.009	0.019	0.596		16706	-0.002	-0.003	0.011	0.562		16384	-0.005	-0.009	0.02	0.592		16447	0.0038055	0.0071987	0.016025	0.40615
Cerebral Cortex	POrG.A13	2	LAMP5 LHX6 and Chandelier	16770	0.03	0.059	0.018	0.049		16706	0.02	0.039	0.011	0.031		16384	0.021	0.042	0.018	0.126		16447	0.014109	0.028087	0.015038	0.17406
Cerebral Cortex	POrG.A13	2	MGE interneuron	16770	0.049	0.096	0.02	0.00774		16706	0.027	0.054	0.012	0.0103		16384	0.045	0.09	0.021	0.0146		16447	0.022109	0.04375	0.016916	0.095617
Cerebral Cortex	POrG.A13	2	CGE interneuron	16770	0.083	0.158	0.021	2.95e-05		16706	0.033	0.063	0.012	0.0033		16384	0.071	0.135	0.022	0.000493		16447	0.044767	0.0851	0.017485	0.0052338
Cerebral Cortex	POrG.A13	2	Eccentric medium spiny neuron	16770	0.008	0.019	0.012	0.239		16706	0.003	0.008	0.007	0.311		16384	0.006	0.013	0.012	0.323		16447	0.0075348	0.017297	0.010136	0.22864
Cerebral Cortex	POrG.A13	2	Deep layer corticothalamic and 6b	16770	0.003	0.007	0.019	0.428		16706	-0.007	-0.015	0.011	0.738		16384	0.005	0.01	0.019	0.405		16447	0.0056957	0.012292	0.015733	0.35867
Cerebral Cortex	POrG.A13	2	Deep layer intratelencephalic	16770	0.071	0.157	0.019	8.58e-05		16706	0.014	0.031	0.011	0.102		16384	0.074	0.164	0.02	7.51e-05		16447	0.054024	0.11896	0.016014	0.00037185
Cerebral Cortex	POrG.A13	2	Upper layer intratelencephalic	16770	0.094	0.2	0.019	3.89e-07	*	16706	0.022	0.047	0.011	0.025		16384	0.096	0.205	0.02	4.88e-07	*	16447	0.063837	0.13656	0.015992	3.2954e-05
Cerebral Cortex	POrG.A13	2	Medium spiny neuron	16770	-0.008	-0.025	0.006	0.925		16706	-0.002	-0.005	0.003	0.682		16384	-0.007	-0.021	0.006	0.873		16447	-0.0049527	-0.015043	0.0049506	0.84144
Cerebral Cortex	POrG.A13	2	Deep layer near projecting	16770	0.029	0.061	0.016	0.0388		16706	-0.001	-0.001	0.01	0.529		16384	0.023	0.049	0.017	0.0845		16447	0.017732	0.03793	0.013669	0.097287
Cerebral Cortex	CgGrs.A29-A30	2	Upper rhombic lip	16552	0.002	0.007	0.005	0.308		16489	0.001	0.003	0.003	0.352		16186	0.002	0.005	0.005	0.365		16252	0.0017957	0.0050464	0.0042314	0.33565
Cerebral Cortex	CgGrs.A29-A30	2	Splatter	16552	-0.024	-0.041	0.019	0.898		16489	-0.003	-0.006	0.011	0.614		16186	-0.019	-0.032	0.02	0.833		16252	-0.021197	-0.035887	0.016284	0.90348
Cerebral Cortex	CgGrs.A29-A30	2	MGE interneuron	16552	0.04	0.063	0.023	0.0413		16489	0.023	0.037	0.014	0.0443		16186	0.039	0.062	0.024	0.0498		16252	0.01449	0.022908	0.019561	0.22943
Cerebral Cortex	CgGrs.A29-A30	2	LAMP5 LHX6 and Chandelier	16552	0.012	0.02	0.02	0.267		16489	0.019	0.031	0.012	0.0575		16186	0.005	0.008	0.021	0.405		16252	-0.0060121	-0.0098959	0.01692	0.63883
Cerebral Cortex	CgGrs.A29-A30	2	CGE interneuron	16552	0.062	0.095	0.023	0.00392		16489	0.028	0.044	0.014	0.0193		16186	0.048	0.074	0.024	0.0239		16252	0.025806	0.03985	0.019616	0.094173
Cerebral Cortex	CgGrs.A29-A30	2	Hippocampal CA4	16552	0.008	0.015	0.014	0.273		16489	0.008	0.014	0.008	0.176		16186	0.007	0.013	0.014	0.319		16252	0.026052	0.049341	0.011603	0.012381
Cerebral Cortex	CgGrs.A29-A30	2	Hippocampal CA1 3	16552	0.013	0.025	0.014	0.178		16489	0.008	0.017	0.008	0.149		16186	0.006	0.012	0.014	0.339		16252	0.015129	0.029666	0.011683	0.097681
Cerebral Cortex	CgGrs.A29-A30	2	Deep layer intratelencephalic	16552	0.054	0.11	0.02	0.00303		16489	0.006	0.011	0.012	0.316		16186	0.057	0.117	0.021	0.00256		16252	0.044643	0.090533	0.016718	0.0037927
Cerebral Cortex	CgGrs.A29-A30	2	Miscellaneous	16552	0.052	0.108	0.017	0.00096		16489	0.013	0.026	0.01	0.101		16186	0.049	0.103	0.017	0.00218		16252	0.03842	0.080007	0.014143	0.003303
Cerebral Cortex	CgGrs.A29-A30	2	Upper layer intratelencephalic	16552	0.073	0.144	0.02	0.000124		16489	0.015	0.029	0.012	0.106		16186	0.075	0.149	0.021	0.000127		16252	0.053596	0.10627	0.01675	0.00068914
Cerebral Cortex	CgGrs.A29-A30	2	Deep layer corticothalamic and 6b	16552	-0.015	-0.028	0.02	0.771		16489	-0.016	-0.031	0.012	0.916		16186	-0.013	-0.026	0.02	0.748		16252	-0.010389	-0.020167	0.016458	0.73606
Cerebral Cortex	CgGrs.A29-A30	2	Deep layer near projecting	16552	0.017	0.033	0.017	0.152		16489	-0.007	-0.013	0.01	0.751		16186	0.013	0.025	0.017	0.229		16252	0.0077105	0.01491	0.014173	0.29321
Cerebral Cortex	CgGrs.A29-A30	2	Committed oligodendrocyte precursor	16552	-0.004	-0.006	0.011	0.658		16489	-0.009	-0.012	0.007	0.917		16186	0	0.001	0.011	0.486		16252	-0.0068064	-0.0092575	0.0094672	0.76391
Cerebral Cortex	CgGrs.A29-A30	2	Oligodendrocyte	16552	-0.025	-0.027	0.015	0.949		16489	0.009	0.01	0.009	0.16		16186	-0.029	-0.031	0.016	0.965		16252	-0.012018	-0.013019	0.01304	0.82163
Cerebral Cortex	CgGrs.A29-A30	2	Oligodendrocyte precursor	16552	0.028	0.033	0.018	0.0586		16489	-0.001	-0.002	0.011	0.551		16186	0.028	0.034	0.019	0.0641		16252	0.0051941	0.0061486	0.015274	0.36691
Cerebral Cortex	CgGrs.A29-A30	2	Astrocyte	16552	-0.023	-0.022	0.018	0.903		16489	-0.008	-0.008	0.01	0.783		16186	-0.019	-0.018	0.018	0.845		16252	-0.02677	-0.025667	0.01498	0.96303
Cerebral Cortex	CgGrs.A29-A30	2	Fibroblast	16552	-0.04	-0.04	0.013	0.998		16489	-0.017	-0.017	0.008	0.982		16186	-0.036	-0.037	0.014	0.995		16252	-0.024971	-0.025638	0.011512	0.98496
Cerebral Cortex	CgGrs.A29-A30	2	Vascular	16552	-0.048	-0.048	0.014	1		16489	-0.021	-0.021	0.008	0.995		16186	-0.041	-0.042	0.015	0.998		16252	-0.033958	-0.034147	0.011842	0.99793
Cerebral Cortex	CgGrs.A29-A30	2	Microglia	16552	-0.055	-0.063	0.013	1		16489	-0.009	-0.01	0.008	0.874		16186	-0.053	-0.061	0.014	1		16252	-0.032303	-0.037085	0.011029	0.9983
Cerebral Cortex	LiG.V1C	2	Deep layer intratelencephalic	16621	0.076	0.158	0.017	6.59e-06	*	16556	0.009	0.019	0.01	0.185		16252	0.075	0.157	0.018	1.53e-05	*	16317	0.059452	0.12439	0.014726	2.718e-05
Cerebral Cortex	LiG.V1C	2	Miscellaneous	16621	0.013	0.02	0.024	0.293		16556	0.011	0.016	0.014	0.232		16252	0.011	0.016	0.025	0.332		16317	0.016671	0.024888	0.020672	0.21
Cerebral Cortex	LiG.V1C	2	Upper layer intratelencephalic	16621	0.097	0.203	0.018	3.17e-08	*	16556	0.018	0.037	0.011	0.0463		16252	0.096	0.201	0.018	1.08e-07	*	16317	0.070162	0.14723	0.015138	1.8004e-06	*
Cerebral Cortex	LiG.V1C	2	Deep layer corticothalamic and 6b	16621	0.024	0.052	0.016	0.0699		16556	-0.006	-0.014	0.01	0.746		16252	0.029	0.065	0.017	0.0379		16317	0.019417	0.043007	0.013504	0.075248
Cerebral Cortex	LiG.V1C	2	Deep layer near projecting	16621	0.054	0.108	0.016	0.000468		16556	0.004	0.009	0.01	0.32		16252	0.046	0.094	0.017	0.00294		16317	0.033786	0.068067	0.013716	0.0068881
Cerebral Cortex	LiG.V1C	2	Splatter	16621	-0.003	-0.005	0.015	0.571		16556	0.004	0.008	0.009	0.319		16252	-0.002	-0.003	0.016	0.54		16317	-0.0098377	-0.017583	0.013021	0.77502
Cerebral Cortex	LiG.V1C	2	LAMP5 LHX6 and Chandelier	16621	0.029	0.055	0.019	0.0637		16556	0.019	0.036	0.011	0.045		16252	0.019	0.036	0.02	0.165		16317	0.014316	0.027405	0.015941	0.18459
Cerebral Cortex	LiG.V1C	2	CGE interneuron	16621	0.092	0.166	0.022	1e-05	*	16556	0.041	0.073	0.013	0.000699		16252	0.075	0.136	0.022	0.00036		16317	0.051662	0.093393	0.018147	0.002211
Cerebral Cortex	LiG.V1C	2	MGE interneuron	16621	0.05	0.099	0.019	0.00464		16556	0.022	0.043	0.011	0.0273		16252	0.051	0.102	0.02	0.00528		16317	0.027697	0.055484	0.016197	0.043641
Cerebral Cortex	LiG.V1C	2	Committed oligodendrocyte precursor	16621	-0.014	-0.023	0.012	0.874		16556	0.004	0.006	0.007	0.305		16252	-0.017	-0.029	0.013	0.91		16317	-0.0078739	-0.013025	0.010652	0.77011
Cerebral Cortex	LiG.V1C	2	Oligodendrocyte precursor	16621	0.026	0.045	0.014	0.0338		16556	-0.004	-0.007	0.008	0.684		16252	0.027	0.047	0.014	0.0332		16317	0.0076646	0.013565	0.011892	0.25962
Cerebral Cortex	LiG.V1C	2	Oligodendrocyte	16621	-0.021	-0.032	0.012	0.963		16556	0.005	0.008	0.007	0.22		16252	-0.023	-0.036	0.012	0.973		16317	-0.0073395	-0.011489	0.009934	0.76999
Cerebral Cortex	LiG.V1C	2	Fibroblast	16621	-0.032	-0.05	0.01	0.999		16556	-0.018	-0.028	0.006	0.999		16252	-0.027	-0.043	0.01	0.996		16317	-0.024651	-0.038525	0.0085281	0.99807
Cerebral Cortex	LiG.V1C	2	Vascular	16621	-0.066	-0.086	0.013	1		16556	-0.021	-0.027	0.008	0.996		16252	-0.067	-0.087	0.014	1		16317	-0.042058	-0.054593	0.011055	0.99993
Cerebral Cortex	LiG.V1C	2	Astrocyte	16621	-0.024	-0.034	0.013	0.965		16556	-0.003	-0.005	0.008	0.66		16252	-0.022	-0.031	0.014	0.944		16317	-0.020059	-0.028291	0.011351	0.96138
Cerebral Cortex	LiG.V1C	2	Microglia	16621	-0.063	-0.079	0.013	1		16556	-0.012	-0.014	0.008	0.935		16252	-0.057	-0.072	0.013	1		16317	-0.035221	-0.044192	0.010766	0.99946
Cerebral Cortex	TTG.A1C	2	Splatter	16759	-0.006	-0.012	0.015	0.641		16696	-0.002	-0.005	0.009	0.606		16377	-0.004	-0.009	0.016	0.599		16437	-0.011326	-0.024267	0.013117	0.80606
Cerebral Cortex	TTG.A1C	2	Amygdala excitatory	16759	-0.012	-0.038	0.005	0.992		16696	-0.004	-0.012	0.003	0.897		16377	-0.01	-0.032	0.005	0.971		16437	-0.013591	-0.042421	0.0043966	0.999
Cerebral Cortex	TTG.A1C	2	CGE interneuron	16759	0.082	0.168	0.019	6.73e-06	*	16696	0.028	0.058	0.011	0.00567		16377	0.074	0.152	0.02	7.5e-05		16437	0.051896	0.10608	0.016046	0.00061109
Cerebral Cortex	TTG.A1C	2	MGE interneuron	16759	0.051	0.107	0.019	0.0035		16696	0.023	0.048	0.011	0.0212		16377	0.053	0.11	0.02	0.00364		16437	0.02719	0.056756	0.016108	0.045715
Cerebral Cortex	TTG.A1C	2	LAMP5 LHX6 and Chandelier	16759	0.032	0.068	0.017	0.0314		16696	0.019	0.039	0.01	0.0343		16377	0.025	0.053	0.018	0.0809		16437	0.018502	0.039209	0.014651	0.10333
Cerebral Cortex	TTG.A1C	2	Deep layer near projecting	16759	0.036	0.082	0.015	0.00921		16696	0	0	0.009	0.499		16377	0.032	0.074	0.015	0.0189		16437	0.02098	0.048432	0.012685	0.049079
Cerebral Cortex	TTG.A1C	2	Deep layer corticothalamic and 6b	16759	0.008	0.018	0.017	0.322		16696	-0.01	-0.024	0.01	0.844		16377	0.015	0.034	0.018	0.202		16437	0.014559	0.033708	0.014308	0.15446
Cerebral Cortex	TTG.A1C	2	Deep layer intratelencephalic	16759	0.079	0.181	0.018	4.06e-06	*	16696	0.011	0.025	0.01	0.156		16377	0.085	0.198	0.018	1.28e-06	*	16437	0.061053	0.14141	0.014857	1.9933e-05
Cerebral Cortex	TTG.A1C	2	Upper layer intratelencephalic	16759	0.098	0.221	0.018	1.42e-08	*	16696	0.017	0.039	0.01	0.0487		16377	0.102	0.231	0.018	1.06e-08	*	16437	0.069255	0.15716	0.014839	1.5401e-06	*
Cerebral Cortex	TTG.A1C	2	Miscellaneous	16759	0.02	0.041	0.016	0.108		16696	0.005	0.011	0.01	0.282		16377	0.023	0.049	0.017	0.0775		16437	0.012224	0.025613	0.01352	0.18297
Cerebral Cortex	TTG.A1C	2	Medium spiny neuron	16759	0.005	0.014	0.005	0.195		16696	0.001	0.003	0.003	0.387		16377	0.003	0.011	0.006	0.265		16437	0.0011879	0.0036629	0.0045416	0.39684
Cerebral Cortex	TTG.A1C	2	Eccentric medium spiny neuron	16759	0.007	0.018	0.008	0.173		16696	0.007	0.018	0.005	0.0569		16377	0.004	0.01	0.008	0.312		16437	0.0093498	0.022521	0.0067466	0.082906
Cerebral Cortex	TTG.A1C	2	Hippocampal dentate gyrus	16759	-0.01	-0.03	0.005	0.966		16696	0.002	0.005	0.003	0.298		16377	-0.011	-0.035	0.006	0.98		16437	-0.0063453	-0.019556	0.0045647	0.91774
Cerebral Cortex	TTG.A1C	2	Committed oligodendrocyte precursor	16759	0.003	0.005	0.007	0.349		16696	0.001	0.003	0.004	0.373		16377	-0.001	-0.001	0.007	0.537		16437	0.007248	0.01462	0.0058134	0.10625
Cerebral Cortex	TTG.A1C	2	Oligodendrocyte precursor	16759	0.039	0.064	0.014	0.00202		16696	-0.001	-0.002	0.008	0.572		16377	0.039	0.064	0.014	0.00286		16437	0.016267	0.026684	0.011518	0.078933
Cerebral Cortex	TTG.A1C	2	Oligodendrocyte	16759	-0.01	-0.015	0.012	0.799		16696	0.007	0.01	0.007	0.171		16377	-0.012	-0.018	0.012	0.838		16437	-0.001185	-0.0017294	0.010167	0.54639
Cerebral Cortex	TTG.A1C	2	Astrocyte	16759	-0.016	-0.022	0.013	0.89		16696	-0.005	-0.008	0.008	0.765		16377	-0.012	-0.017	0.013	0.814		16437	-0.013767	-0.019619	0.010833	0.8981
Cerebral Cortex	TTG.A1C	2	Fibroblast	16759	-0.045	-0.062	0.012	1		16696	-0.027	-0.037	0.007	1		16377	-0.038	-0.052	0.012	0.999		16437	-0.02532	-0.035151	0.010092	0.99394
Cerebral Cortex	TTG.A1C	2	Vascular	16759	-0.047	-0.062	0.012	1		16696	-0.019	-0.025	0.007	0.996		16377	-0.047	-0.062	0.012	1		16437	-0.028898	-0.03846	0.010168	0.99776
Cerebral Cortex	TTG.A1C	2	Microglia	16759	-0.059	-0.071	0.013	1		16696	-0.011	-0.013	0.008	0.925		16377	-0.054	-0.065	0.014	1		16437	-0.032907	-0.039903	0.010947	0.99867
Cerebral Cortex	AG.LEC	2	Amygdala excitatory	16859	0.031	0.076	0.016	0.0265		16794	0.006	0.014	0.01	0.273		16472	0.037	0.091	0.017	0.013		16535	0.02376	0.058303	0.013692	0.041349
Cerebral Cortex	AG.LEC	2	Upper layer intratelencephalic	16859	0.03	0.071	0.016	0.0339		16794	0.008	0.018	0.01	0.218		16472	0.033	0.08	0.017	0.0241		16535	0.027586	0.065962	0.013855	0.023245
Cerebral Cortex	AG.LEC	2	Deep layer intratelencephalic	16859	0.032	0.077	0.018	0.0353		16794	0.005	0.011	0.011	0.334		16472	0.038	0.091	0.018	0.0197		16535	0.027127	0.065051	0.015068	0.035914
Cerebral Cortex	AG.LEC	2	Deep layer corticothalamic and 6b	16859	-0.017	-0.039	0.017	0.842		16794	-0.01	-0.024	0.01	0.846		16472	-0.014	-0.033	0.017	0.794		16535	-0.0052024	-0.012277	0.014112	0.6438
Cerebral Cortex	AG.LEC	2	Deep layer near projecting	16859	-0.006	-0.014	0.014	0.666		16794	-0.011	-0.026	0.008	0.909		16472	-0.008	-0.018	0.014	0.701		16535	0.00106	0.0025435	0.011756	0.46408
Cerebral Cortex	AG.LEC	2	Eccentric medium spiny neuron	16859	0.025	0.054	0.014	0.0355		16794	0.017	0.036	0.008	0.0206		16472	0.02	0.043	0.014	0.0809		16535	0.020374	0.044232	0.011644	0.040096
Cerebral Cortex	AG.LEC	2	Miscellaneous	16859	0.021	0.049	0.017	0.109		16794	0	0.001	0.01	0.485		16472	0.025	0.058	0.018	0.079		16535	0.025683	0.059055	0.014676	0.040066
Cerebral Cortex	AG.LEC	2	Upper rhombic lip	16859	0.018	0.033	0.007	0.00611		16794	0.005	0.01	0.004	0.11		16472	0.015	0.027	0.007	0.0236		16535	0.0078717	0.0148	0.0060079	0.09507
Cerebral Cortex	AG.LEC	2	Splatter	16859	-0.004	-0.009	0.02	0.583		16794	0.001	0.002	0.012	0.468		16472	-0.001	-0.003	0.021	0.526		16535	-0.0039345	-0.0086688	0.017098	0.591
Cerebral Cortex	AG.LEC	2	CGE interneuron	16859	0.058	0.12	0.02	0.00206		16794	0.027	0.055	0.012	0.0138		16472	0.048	0.099	0.021	0.0115		16535	0.034596	0.07118	0.017258	0.022508
Cerebral Cortex	AG.LEC	2	LAMP5 LHX6 and Chandelier	16859	0.011	0.023	0.017	0.272		16794	0.016	0.035	0.01	0.0604		16472	0.004	0.009	0.018	0.408		16535	0.0056557	0.012344	0.014681	0.35004
Cerebral Cortex	AG.LEC	2	MGE interneuron	16859	0.008	0.017	0.019	0.347		16794	0.022	0.049	0.011	0.0261		16472	0.007	0.016	0.02	0.362		16535	-0.0036902	-0.0081966	0.016291	0.5896
Cerebral Cortex	AG.LEC	2	Oligodendrocyte	16859	-0.016	-0.022	0.013	0.896		16794	0.006	0.008	0.007	0.207		16472	-0.019	-0.027	0.013	0.93		16535	-0.0042478	-0.0059819	0.010642	0.65511
Cerebral Cortex	AG.LEC	2	Committed oligodendrocyte precursor	16859	-0.009	-0.013	0.014	0.743		16794	0.008	0.011	0.008	0.181		16472	-0.013	-0.018	0.014	0.808		16535	-0.01549	-0.022321	0.011922	0.90307
Cerebral Cortex	AG.LEC	2	Oligodendrocyte precursor	16859	0.033	0.053	0.014	0.0105		16794	0.001	0.002	0.008	0.455		16472	0.03	0.047	0.015	0.0226		16535	0.011751	0.018821	0.012176	0.16726
Cerebral Cortex	AG.LEC	2	Astrocyte	16859	-0.022	-0.037	0.011	0.973		16794	-0.01	-0.017	0.007	0.932		16472	-0.017	-0.028	0.012	0.923		16535	-0.016628	-0.028161	0.0096573	0.95743
Cerebral Cortex	AG.LEC	2	Fibroblast	16859	-0.055	-0.071	0.013	1		16794	-0.031	-0.04	0.008	1		16472	-0.048	-0.063	0.014	1		16535	-0.038997	-0.050796	0.011017	0.9998
Cerebral Cortex	AG.LEC	2	Vascular	16859	-0.051	-0.064	0.012	1		16794	-0.023	-0.028	0.007	0.999		16472	-0.048	-0.061	0.013	1		16535	-0.038202	-0.048342	0.010353	0.99989
Cerebral Cortex	AG.LEC	2	Microglia	16859	-0.058	-0.068	0.013	1		16794	-0.009	-0.011	0.008	0.879		16472	-0.054	-0.064	0.014	1		16535	-0.031169	-0.036829	0.01126	0.99718
Cerebral Cortex	V2	2	Miscellaneous	16660	0.063	0.11	0.02	0.000717		16598	0.014	0.024	0.012	0.12		16282	0.058	0.103	0.02	0.00218		16346	0.057684	0.10144	0.016685	0.00027357
Cerebral Cortex	V2	2	Deep layer intratelencephalic	16660	0.076	0.168	0.017	2.42e-06	*	16598	0.009	0.02	0.01	0.178		16282	0.079	0.174	0.017	2.68e-06	*	16346	0.062877	0.13855	0.014149	4.4494e-06	*
Cerebral Cortex	V2	2	Upper layer intratelencephalic	16660	0.094	0.201	0.017	2.41e-08	*	16598	0.018	0.039	0.01	0.0356		16282	0.094	0.203	0.018	5.3e-08	*	16346	0.069635	0.1499	0.014501	7.9229e-07	*
Cerebral Cortex	V2	2	Deep layer corticothalamic and 6b	16660	0.022	0.048	0.017	0.0924		16598	-0.002	-0.005	0.01	0.584		16282	0.024	0.051	0.017	0.0844		16346	0.020856	0.045441	0.014025	0.068508
Cerebral Cortex	V2	2	Deep layer near projecting	16660	0.047	0.1	0.015	0.00104		16598	0.005	0.01	0.009	0.294		16282	0.041	0.089	0.016	0.00415		16346	0.027914	0.059981	0.012742	0.014242
Cerebral Cortex	V2	2	Cerebellar inhibitory	16660	-0.007	-0.018	0.005	0.908		16598	-0.001	-0.004	0.003	0.678		16282	-0.007	-0.02	0.005	0.922		16346	-0.0085666	-0.02342	0.0043	0.97682
Cerebral Cortex	V2	2	Splatter	16660	-0.015	-0.032	0.013	0.873		16598	-0.003	-0.006	0.008	0.648		16282	-0.017	-0.036	0.014	0.889		16346	-0.0083741	-0.0178	0.011365	0.76938
Cerebral Cortex	V2	2	CGE interneuron	16660	0.091	0.178	0.02	2.51e-06	*	16598	0.036	0.071	0.012	0.00101		16282	0.078	0.153	0.021	7.97e-05		16346	0.058013	0.11319	0.016877	0.00029451
Cerebral Cortex	V2	2	LAMP5 LHX6 and Chandelier	16660	0.033	0.067	0.018	0.0344		16598	0.022	0.044	0.011	0.021		16282	0.024	0.05	0.019	0.0976		16346	0.017851	0.036301	0.015337	0.12223
Cerebral Cortex	V2	2	MGE interneuron	16660	0.058	0.117	0.02	0.00156		16598	0.027	0.055	0.012	0.00918		16282	0.058	0.117	0.02	0.00224		16346	0.034742	0.070353	0.016557	0.017946
Cerebral Cortex	V2	2	Committed oligodendrocyte precursor	16660	-0.006	-0.01	0.011	0.7		16598	0.001	0.002	0.007	0.439		16282	-0.004	-0.008	0.011	0.653		16346	-0.0055813	-0.0095637	0.0094008	0.72364
Cerebral Cortex	V2	2	Oligodendrocyte	16660	-0.017	-0.027	0.012	0.931		16598	0.006	0.009	0.007	0.208		16282	-0.019	-0.029	0.012	0.938		16346	-0.00469	-0.0072873	0.0099763	0.68086
Cerebral Cortex	V2	2	Oligodendrocyte precursor	16660	0.03	0.052	0.014	0.0158		16598	0.001	0.002	0.008	0.452		16282	0.028	0.05	0.014	0.0236		16346	0.006752	0.011866	0.011747	0.28272
Cerebral Cortex	V2	2	Vascular	16660	-0.054	-0.071	0.013	1		16598	-0.019	-0.026	0.008	0.994		16282	-0.052	-0.069	0.013	1		16346	-0.033206	-0.044113	0.011021	0.9987
Cerebral Cortex	V2	2	Fibroblast	16660	-0.067	-0.09	0.013	1		16598	-0.03	-0.041	0.008	1		16282	-0.061	-0.083	0.013	1		16346	-0.039952	-0.054415	0.010897	0.99988
Cerebral Cortex	V2	2	Microglia	16660	-0.059	-0.075	0.013	1		16598	-0.01	-0.013	0.008	0.911		16282	-0.052	-0.067	0.013	1		16346	-0.031959	-0.040786	0.010648	0.99865
Cerebral Cortex	V2	2	Astrocyte	16660	-0.022	-0.034	0.012	0.962		16598	-0.005	-0.007	0.007	0.746		16282	-0.018	-0.027	0.013	0.917		16346	-0.016251	-0.024857	0.010581	0.93769
Cerebral Cortex	ACC	2	Oligodendrocyte	16823	-0.018	-0.028	0.011	0.946		16756	0.005	0.007	0.006	0.241		16441	-0.02	-0.032	0.011	0.959		16501	-0.0085832	-0.013935	0.0093267	0.82128
Cerebral Cortex	ACC	2	Committed oligodendrocyte precursor	16823	-0.001	-0.002	0.013	0.542		16756	0	0	0.008	0.488		16441	-0.002	-0.003	0.014	0.561		16501	0.0070637	0.010851	0.011382	0.26744
Cerebral Cortex	ACC	2	Oligodendrocyte precursor	16823	0.035	0.058	0.014	0.00536		16756	-0.001	-0.001	0.008	0.528		16441	0.032	0.053	0.014	0.0117		16501	0.0079349	0.013327	0.011488	0.24488
Cerebral Cortex	ACC	2	Astrocyte	16823	-0.019	-0.031	0.012	0.947		16756	-0.008	-0.013	0.007	0.872		16441	-0.014	-0.024	0.012	0.886		16501	-0.017784	-0.029206	0.0098362	0.96469
Cerebral Cortex	ACC	2	Fibroblast	16823	-0.045	-0.063	0.012	1		16756	-0.029	-0.041	0.007	1		16441	-0.038	-0.054	0.012	0.999		16501	-0.034424	-0.049053	0.0099296	0.99974
Cerebral Cortex	ACC	2	Vascular	16823	-0.032	-0.045	0.011	0.998		16756	-0.01	-0.014	0.007	0.921		16441	-0.034	-0.047	0.012	0.998		16501	-0.027644	-0.038619	0.0097325	0.99774
Cerebral Cortex	ACC	2	Microglia	16823	-0.055	-0.068	0.013	1		16756	-0.011	-0.014	0.008	0.929		16441	-0.051	-0.063	0.013	1		16501	-0.030151	-0.037312	0.010733	0.99751
Cerebral Cortex	ACC	2	Miscellaneous	16823	0.025	0.06	0.015	0.0455		16756	-0.004	-0.009	0.009	0.662		16441	0.03	0.072	0.015	0.0256		16501	0.011961	0.028893	0.012522	0.16975
Cerebral Cortex	ACC	2	Splatter	16823	0.001	0.002	0.019	0.478		16756	0.01	0.022	0.012	0.188		16441	0	0	0.02	0.504		16501	-0.013845	-0.029222	0.016549	0.79858
Cerebral Cortex	ACC	2	CGE interneuron	16823	0.073	0.155	0.019	5.08e-05		16756	0.028	0.058	0.011	0.00698		16441	0.062	0.132	0.02	0.000788		16501	0.031054	0.065811	0.015987	0.026053
Cerebral Cortex	ACC	2	LAMP5 LHX6 and Chandelier	16823	0.026	0.057	0.017	0.0575		16756	0.017	0.038	0.01	0.041		16441	0.018	0.039	0.017	0.152		16501	0.0043083	0.0094235	0.014072	0.37974
Cerebral Cortex	ACC	2	MGE interneuron	16823	0.037	0.081	0.019	0.0241		16756	0.027	0.059	0.011	0.0073		16441	0.032	0.068	0.02	0.0527		16501	0.0015409	0.0033358	0.015896	0.46139
Cerebral Cortex	ACC	2	Eccentric medium spiny neuron	16823	0.004	0.01	0.01	0.343		16756	-0.004	-0.009	0.006	0.742		16441	0.004	0.009	0.011	0.366		16501	0.0091807	0.021416	0.0090046	0.15398
Cerebral Cortex	ACC	2	Medium spiny neuron	16823	-0.01	-0.031	0.005	0.978		16756	0.004	0.012	0.003	0.0922		16441	-0.01	-0.032	0.005	0.976		16501	0.0011583	0.0035532	0.0043727	0.39555
Cerebral Cortex	ACC	2	Deep layer near projecting	16823	0.026	0.062	0.016	0.0456		16756	-0.005	-0.011	0.009	0.695		16441	0.018	0.043	0.016	0.127		16501	0.0087509	0.020443	0.013125	0.25247
Cerebral Cortex	ACC	2	Deep layer corticothalamic and 6b	16823	-0.003	-0.008	0.018	0.573		16756	-0.013	-0.03	0.011	0.887		16441	-0.004	-0.01	0.019	0.588		16501	-0.0092575	-0.021456	0.015311	0.72729
Cerebral Cortex	ACC	2	Upper layer intratelencephalic	16823	0.078	0.186	0.017	1.8e-06	*	16756	0.013	0.03	0.01	0.101		16441	0.079	0.189	0.017	2.8e-06	*	16501	0.045153	0.10742	0.01428	0.00078512
Cerebral Cortex	ACC	2	Deep layer intratelencephalic	16823	0.061	0.143	0.018	0.000385		16756	0.008	0.019	0.011	0.224		16441	0.063	0.149	0.019	0.000352		16501	0.036684	0.086431	0.015207	0.0079309
Cerebral Cortex	ACC	2	Amygdala excitatory	16823	0.035	0.084	0.015	0.0103		16756	0	-0.001	0.009	0.521		16441	0.042	0.103	0.016	0.00344		16501	0.026756	0.065346	0.012718	0.017703
Cerebral Cortex	FuGt.TF	2	Miscellaneous	16707	0.03	0.061	0.018	0.0483		16644	0.004	0.008	0.011	0.359		16326	0.035	0.071	0.019	0.0326		16391	0.025315	0.051523	0.015336	0.049408
Cerebral Cortex	FuGt.TF	2	Deep layer near projecting	16707	0.018	0.041	0.015	0.115		16644	-0.003	-0.006	0.009	0.626		16326	0.016	0.035	0.016	0.158		16391	0.014231	0.031887	0.012733	0.13186
Cerebral Cortex	FuGt.TF	2	Deep layer corticothalamic and 6b	16707	-0.003	-0.006	0.016	0.564		16644	-0.008	-0.018	0.01	0.797		16326	0.002	0.005	0.017	0.448		16391	0.003662	0.0084278	0.013483	0.39296
Cerebral Cortex	FuGt.TF	2	Deep layer intratelencephalic	16707	0.051	0.116	0.017	0.00158		16644	0.005	0.012	0.01	0.298		16326	0.058	0.131	0.018	0.000623		16391	0.043385	0.098597	0.014581	0.0014646
Cerebral Cortex	FuGt.TF	2	Upper layer intratelencephalic	16707	0.07	0.152	0.018	3.37e-05		16644	0.013	0.029	0.01	0.0981		16326	0.073	0.161	0.018	2.37e-05		16391	0.050825	0.1113	0.014743	0.00028385
Cerebral Cortex	FuGt.TF	2	Lower rhombic lip	16707	-0.006	-0.006	0.012	0.674		16644	0.006	0.006	0.007	0.216		16326	-0.02	-0.021	0.013	0.935		16391	-0.024155	-0.025544	0.010691	0.98806
Cerebral Cortex	FuGt.TF	2	Upper rhombic lip	16707	0.017	0.026	0.011	0.0642		16644	0	-0.001	0.007	0.529		16326	0.013	0.02	0.012	0.137		16391	0.0082137	0.012503	0.0096419	0.19715
Cerebral Cortex	FuGt.TF	2	Splatter	16707	0	0	0.015	0.505		16644	0.003	0.007	0.009	0.355		16326	0.006	0.011	0.016	0.359		16391	0.0012893	0.002578	0.012914	0.46024
Cerebral Cortex	FuGt.TF	2	CGE interneuron	16707	0.084	0.161	0.021	2.73e-05		16644	0.031	0.06	0.012	0.00571		16326	0.072	0.14	0.021	0.000405		16391	0.049656	0.096207	0.017457	0.0022271
Cerebral Cortex	FuGt.TF	2	LAMP5 LHX6 and Chandelier	16707	0.016	0.034	0.017	0.173		16644	0.017	0.036	0.01	0.0431		16326	0.011	0.022	0.018	0.276		16391	0.013314	0.027605	0.014515	0.17951
Cerebral Cortex	FuGt.TF	2	MGE interneuron	16707	0.045	0.087	0.021	0.0155		16644	0.028	0.055	0.012	0.0105		16326	0.043	0.084	0.022	0.023		16391	0.020856	0.04042	0.01764	0.11856
Cerebral Cortex	FuGt.TF	2	Oligodendrocyte precursor	16707	0.031	0.047	0.015	0.022		16644	0	0	0.009	0.514		16326	0.029	0.046	0.016	0.0309		16391	0.0051576	0.0080797	0.012817	0.3437
Cerebral Cortex	FuGt.TF	2	Committed oligodendrocyte precursor	16707	-0.016	-0.024	0.013	0.892		16644	0.01	0.015	0.008	0.0889		16326	-0.014	-0.021	0.013	0.847		16391	-0.0020483	-0.0030414	0.011088	0.57328
Cerebral Cortex	FuGt.TF	2	Oligodendrocyte	16707	-0.02	-0.027	0.013	0.939		16644	0.006	0.009	0.008	0.205		16326	-0.023	-0.031	0.013	0.953		16391	-0.0091445	-0.012378	0.011111	0.79474
Cerebral Cortex	FuGt.TF	2	Fibroblast	16707	-0.05	-0.06	0.013	1		16644	-0.029	-0.035	0.008	1		16326	-0.045	-0.055	0.013	1		16391	-0.028592	-0.034903	0.011028	0.99524
Cerebral Cortex	FuGt.TF	2	Vascular	16707	-0.051	-0.062	0.013	1		16644	-0.027	-0.032	0.008	1		16326	-0.046	-0.057	0.013	1		16391	-0.034279	-0.041866	0.010836	0.99922
Cerebral Cortex	FuGt.TF	2	Astrocyte	16707	-0.023	-0.034	0.013	0.967		16644	-0.01	-0.014	0.008	0.902		16326	-0.018	-0.027	0.013	0.919		16391	-0.018668	-0.027014	0.010825	0.95768
Cerebral Cortex	FuGt.TF	2	Microglia	16707	-0.066	-0.073	0.014	1		16644	-0.013	-0.015	0.008	0.944		16326	-0.06	-0.067	0.015	1		16391	-0.035245	-0.039078	0.011894	0.99848
Cerebral Cortex	AON	2	Miscellaneous	16811	0.018	0.044	0.015	0.12		16746	0.005	0.013	0.009	0.283		16431	0.024	0.059	0.016	0.0616		16492	0.013714	0.033466	0.0129	0.14389
Cerebral Cortex	AON	2	Microglia	16811	-0.056	-0.063	0.014	1		16746	-0.009	-0.01	0.008	0.868		16431	-0.051	-0.059	0.014	1		16492	-0.030853	-0.035124	0.011393	0.99661
Cerebral Cortex	AON	2	Vascular	16811	-0.028	-0.039	0.011	0.995		16746	-0.014	-0.02	0.006	0.989		16431	-0.025	-0.035	0.011	0.988		16492	-0.02179	-0.030661	0.0090014	0.99225
Cerebral Cortex	AON	2	Fibroblast	16811	-0.022	-0.032	0.009	0.992		16746	-0.012	-0.018	0.005	0.988		16431	-0.021	-0.031	0.01	0.987		16492	-0.014352	-0.020957	0.0077661	0.96769
Cerebral Cortex	AON	2	Astrocyte	16811	-0.02	-0.031	0.012	0.951		16746	-0.005	-0.007	0.007	0.746		16431	-0.015	-0.022	0.013	0.873		16492	-0.017747	-0.026881	0.010465	0.95503
Cerebral Cortex	AON	2	Amygdala excitatory	16811	0.033	0.074	0.019	0.0459		16746	0.015	0.033	0.012	0.101		16431	0.03	0.067	0.02	0.0702		16492	0.020484	0.04609	0.016506	0.10731
Cerebral Cortex	AON	2	Committed oligodendrocyte precursor	16811	-0.007	-0.011	0.013	0.697		16746	0.003	0.004	0.008	0.364		16431	-0.011	-0.018	0.014	0.797		16492	-0.0049344	-0.0078001	0.011085	0.67189
Cerebral Cortex	AON	2	Oligodendrocyte precursor	16811	0.029	0.046	0.014	0.0202		16746	0.002	0.003	0.008	0.419		16431	0.029	0.046	0.015	0.024		16492	0.0059355	0.0093242	0.012115	0.3121
Cerebral Cortex	AON	2	Oligodendrocyte	16811	-0.011	-0.014	0.013	0.798		16746	0.01	0.012	0.008	0.11		16431	-0.014	-0.018	0.014	0.842		16492	-0.0043965	-0.0056379	0.011274	0.65172
Cerebral Cortex	AON	2	Midbrain derived inhibitory	16811	-0.001	-0.003	0.005	0.602		16746	0.001	0.003	0.003	0.335		16431	-0.005	-0.012	0.005	0.811		16492	-0.00050815	-0.0013263	0.0043818	0.54616
Cerebral Cortex	AON	2	CGE interneuron	16811	0.063	0.13	0.019	0.000539		16746	0.037	0.076	0.011	0.000672		16431	0.056	0.116	0.02	0.00259		16492	0.031747	0.066347	0.016167	0.024791
Cerebral Cortex	AON	2	LAMP5 LHX6 and Chandelier	16811	0.013	0.029	0.016	0.207		16746	0.02	0.043	0.01	0.0197		16431	0.009	0.02	0.017	0.298		16492	0.003476	0.007501	0.013833	0.4008
Cerebral Cortex	AON	2	Splatter	16811	0.032	0.057	0.025	0.0961		16746	0.032	0.056	0.015	0.0167		16431	0.017	0.031	0.026	0.25		16492	0.020984	0.036974	0.020998	0.15883
Cerebral Cortex	AON	2	MGE interneuron	16811	0.024	0.051	0.019	0.0987		16746	0.031	0.067	0.011	0.00211		16431	0.024	0.052	0.019	0.106		16492	0.0030244	0.0064996	0.015619	0.42323
Cerebral Cortex	AON	2	Eccentric medium spiny neuron	16811	-0.001	-0.002	0.018	0.517		16746	0.007	0.014	0.011	0.252		16431	-0.007	-0.015	0.019	0.654		16492	0.0052636	0.010486	0.01532	0.36559
Cerebral Cortex	AON	2	Medium spiny neuron	16811	-0.006	-0.012	0.015	0.655		16746	0.011	0.023	0.009	0.105		16431	-0.014	-0.029	0.015	0.818		16492	-0.009449	-0.019503	0.012563	0.77401
Cerebral Cortex	AON	2	Deep layer near projecting	16811	0.008	0.017	0.016	0.316		16746	-0.001	-0.003	0.009	0.563		16431	0.004	0.01	0.016	0.396		16492	0.0056961	0.013161	0.013169	0.33268
Cerebral Cortex	AON	2	Deep layer intratelencephalic	16811	0.045	0.108	0.017	0.00494		16746	0.01	0.025	0.01	0.16		16431	0.054	0.13	0.018	0.00141		16492	0.035472	0.084899	0.014766	0.0081528
Cerebral Cortex	AON	2	Hippocampal CA1 3	16811	0	0	0.005	0.488		16746	-0.009	-0.029	0.003	0.998		16431	0.004	0.012	0.006	0.246		16492	0.0026618	0.0083757	0.0046194	0.28223
Cerebral Cortex	AON	2	Upper layer intratelencephalic	16811	0.06	0.143	0.017	0.000174		16746	0.018	0.044	0.01	0.0332		16431	0.068	0.161	0.017	5.43e-05		16492	0.042014	0.09967	0.014297	0.0016511
Cerebral Cortex	AON	2	Deep layer corticothalamic and 6b	16811	-0.027	-0.063	0.018	0.931		16746	-0.009	-0.021	0.011	0.798		16431	-0.027	-0.062	0.019	0.918		16492	-0.016124	-0.037387	0.015519	0.85059
Cerebral Cortex	MFG.A46	2	Miscellaneous	16693	0.062	0.123	0.019	0.00048		16631	-0.002	-0.004	0.011	0.571		16314	0.066	0.131	0.02	0.000419		16377	0.051853	0.10332	0.016006	0.00059978
Cerebral Cortex	MFG.A46	2	Microglia	16693	-0.053	-0.067	0.013	1		16631	-0.012	-0.015	0.007	0.946		16314	-0.047	-0.06	0.013	1		16377	-0.026733	-0.033913	0.010595	0.99418
Cerebral Cortex	MFG.A46	2	Vascular	16693	-0.045	-0.051	0.014	0.999		16631	-0.019	-0.021	0.008	0.988		16314	-0.044	-0.05	0.015	0.999		16377	-0.032616	-0.036974	0.011816	0.99711
Cerebral Cortex	MFG.A46	2	Fibroblast	16693	-0.036	-0.059	0.009	1		16631	-0.019	-0.032	0.006	1		16314	-0.032	-0.052	0.01	1		16377	-0.017201	-0.028256	0.0079347	0.98491
Cerebral Cortex	MFG.A46	2	Astrocyte	16693	-0.022	-0.036	0.012	0.97		16631	-0.008	-0.013	0.007	0.884		16314	-0.017	-0.028	0.012	0.922		16377	-0.016598	-0.026954	0.0099721	0.95198
Cerebral Cortex	MFG.A46	2	Committed oligodendrocyte precursor	16693	0.009	0.013	0.013	0.26		16631	0.004	0.006	0.008	0.318		16314	0.008	0.012	0.014	0.28		16377	0.004295	0.0064158	0.011307	0.35203
Cerebral Cortex	MFG.A46	2	Oligodendrocyte precursor	16693	0.032	0.051	0.015	0.0149		16631	-0.002	-0.004	0.009	0.61		16314	0.031	0.051	0.015	0.0185		16377	0.0088111	0.014144	0.012401	0.2387
Cerebral Cortex	MFG.A46	2	Oligodendrocyte	16693	-0.012	-0.016	0.013	0.822		16631	0.006	0.007	0.008	0.236		16314	-0.015	-0.02	0.014	0.868		16377	-0.0035953	-0.0047411	0.011326	0.62455
Cerebral Cortex	MFG.A46	2	Splatter	16693	-0.014	-0.028	0.015	0.82		16631	-0.002	-0.004	0.009	0.596		16314	-0.014	-0.028	0.016	0.811		16377	-0.02153	-0.043097	0.012903	0.95239
Cerebral Cortex	MFG.A46	2	MGE interneuron	16693	0.046	0.092	0.02	0.00958		16631	0.022	0.043	0.012	0.0313		16314	0.045	0.091	0.02	0.013		16377	0.022688	0.045214	0.016641	0.086382
Cerebral Cortex	MFG.A46	2	LAMP5 LHX6 and Chandelier	16693	0.023	0.047	0.018	0.0958		16631	0.016	0.031	0.011	0.07		16314	0.015	0.031	0.018	0.202		16377	0.0071888	0.014641	0.014967	0.3155
Cerebral Cortex	MFG.A46	2	CGE interneuron	16693	0.081	0.158	0.02	3.53e-05		16631	0.025	0.048	0.012	0.0201		16314	0.073	0.143	0.021	0.000267		16377	0.047408	0.092475	0.017174	0.0028897
Cerebral Cortex	MFG.A46	2	Eccentric medium spiny neuron	16693	-0.015	-0.04	0.007	0.989		16631	0.003	0.008	0.004	0.226		16314	-0.015	-0.04	0.007	0.985		16377	-0.0056725	-0.014977	0.0057423	0.83838
Cerebral Cortex	MFG.A46	2	Deep layer near projecting	16693	0.036	0.079	0.015	0.0092		16631	-0.002	-0.003	0.009	0.569		16314	0.03	0.068	0.015	0.0256		16377	0.021406	0.047907	0.012607	0.044769
Cerebral Cortex	MFG.A46	2	Deep layer intratelencephalic	16693	0.064	0.145	0.017	0.00011		16631	0.004	0.008	0.01	0.362		16314	0.071	0.161	0.018	3.68e-05		16377	0.050951	0.11499	0.014627	0.00024829
Cerebral Cortex	MFG.A46	2	Upper layer intratelencephalic	16693	0.085	0.187	0.017	4.64e-07	*	16631	0.013	0.029	0.01	0.104		16314	0.092	0.204	0.018	1.36e-07	*	16377	0.061788	0.13708	0.014548	1.0884e-05	*
Cerebral Cortex	MFG.A46	2	Deep layer corticothalamic and 6b	16693	0.002	0.004	0.017	0.461		16631	-0.014	-0.031	0.01	0.914		16314	0.004	0.009	0.018	0.408		16377	0.0029828	0.0067025	0.014412	0.41802
Cerebral Cortex	MFG.A46	2	Hippocampal CA1 3	16693	0.001	0.004	0.005	0.397		16631	0.004	0.012	0.003	0.0875		16314	-0.002	-0.005	0.005	0.614		16377	-0.0029143	-0.0088539	0.0042594	0.75307
Cerebral Cortex	SOG.A19	2	Upper layer intratelencephalic	16670	0.083	0.185	0.017	6.12e-07	*	16607	0.013	0.028	0.01	0.105		16293	0.086	0.194	0.018	4.25e-07	*	16358	0.06014	0.13509	0.014359	1.4141e-05	*
Cerebral Cortex	SOG.A19	2	Deep layer intratelencephalic	16670	0.069	0.158	0.017	2.24e-05		16607	0.006	0.014	0.01	0.27		16293	0.072	0.165	0.017	1.83e-05		16358	0.053832	0.1236	0.014241	7.8705e-05
Cerebral Cortex	SOG.A19	2	Deep layer corticothalamic and 6b	16670	0.007	0.016	0.016	0.331		16607	-0.009	-0.021	0.01	0.825		16293	0.008	0.019	0.017	0.314		16358	0.0093817	0.021551	0.013743	0.24742
Cerebral Cortex	SOG.A19	2	Miscellaneous	16670	0.016	0.032	0.017	0.167		16607	0.002	0.003	0.01	0.436		16293	0.023	0.047	0.017	0.0887		16358	0.019067	0.037942	0.014117	0.088418
Cerebral Cortex	SOG.A19	2	Deep layer near projecting	16670	0.032	0.074	0.015	0.0128		16607	-0.001	-0.002	0.009	0.541		16293	0.026	0.059	0.015	0.0425		16358	0.020466	0.047032	0.012188	0.046565
Cerebral Cortex	SOG.A19	2	Splatter	16670	-0.014	-0.03	0.012	0.876		16607	0	-0.001	0.007	0.524		16293	-0.017	-0.038	0.012	0.919		16358	-0.010627	-0.023516	0.01013	0.85292
Cerebral Cortex	SOG.A19	2	MGE interneuron	16670	0.054	0.11	0.02	0.00288		16607	0.028	0.057	0.012	0.00771		16293	0.05	0.102	0.02	0.00644		16358	0.027352	0.055638	0.016492	0.048616
Cerebral Cortex	SOG.A19	2	CGE interneuron	16670	0.087	0.178	0.02	4.04e-06	*	16607	0.029	0.06	0.012	0.00545		16293	0.075	0.155	0.02	0.000102		16358	0.053008	0.10855	0.016487	0.00065356
Cerebral Cortex	SOG.A19	2	LAMP5 LHX6 and Chandelier	16670	0.026	0.055	0.017	0.0634		16607	0.019	0.041	0.01	0.0276		16293	0.016	0.035	0.018	0.177		16358	0.011612	0.024535	0.014482	0.21135
Cerebral Cortex	SOG.A19	2	Upper rhombic lip	16670	-0.005	-0.013	0.005	0.83		16607	0.001	0.004	0.003	0.316		16293	-0.004	-0.01	0.005	0.762		16358	-0.0057392	-0.015646	0.0043052	0.90874
Cerebral Cortex	SOG.A19	2	Astrocyte	16670	-0.021	-0.032	0.013	0.954		16607	-0.008	-0.012	0.007	0.859		16293	-0.017	-0.026	0.013	0.907		16358	-0.015564	-0.02401	0.010549	0.92993
Cerebral Cortex	SOG.A19	2	Oligodendrocyte precursor	16670	0.03	0.05	0.014	0.0186		16607	-0.001	-0.001	0.008	0.529		16293	0.028	0.048	0.015	0.0265		16358	0.0092426	0.015711	0.012017	0.22091
Cerebral Cortex	SOG.A19	2	Committed oligodendrocyte precursor	16670	-0.006	-0.01	0.013	0.686		16607	0.003	0.005	0.008	0.336		16293	-0.009	-0.015	0.014	0.745		16358	-0.0042315	-0.0068121	0.011283	0.64618
Cerebral Cortex	SOG.A19	2	Oligodendrocyte	16670	-0.017	-0.025	0.013	0.914		16607	0.006	0.009	0.007	0.194		16293	-0.02	-0.029	0.013	0.935		16358	-0.0060995	-0.0089885	0.010613	0.71725
Cerebral Cortex	SOG.A19	2	Microglia	16670	-0.066	-0.08	0.013	1		16607	-0.011	-0.013	0.008	0.916		16293	-0.062	-0.075	0.014	1		16358	-0.03553	-0.043504	0.011246	0.99921
Cerebral Cortex	SOG.A19	2	Vascular	16670	-0.044	-0.057	0.013	1		16607	-0.023	-0.029	0.008	0.999		16293	-0.041	-0.053	0.013	0.999		16358	-0.023407	-0.03016	0.010808	0.98483
Cerebral Cortex	SOG.A19	2	Fibroblast	16670	-0.036	-0.051	0.011	0.999		16607	-0.017	-0.024	0.007	0.994		16293	-0.038	-0.054	0.012	0.999		16358	-0.024408	-0.034733	0.0096071	0.99446
Cerebral Cortex	ITG	2	Miscellaneous	16730	0.035	0.059	0.021	0.0515		16665	0.008	0.014	0.013	0.259		16349	0.037	0.063	0.022	0.0493		16413	0.027499	0.046625	0.018278	0.066231
Cerebral Cortex	ITG	2	Deep layer intratelencephalic	16730	0.058	0.132	0.017	0.000409		16665	0.008	0.018	0.01	0.221		16349	0.061	0.139	0.018	0.000311		16413	0.046761	0.10714	0.014496	0.00062939
Cerebral Cortex	ITG	2	Upper layer intratelencephalic	16730	0.069	0.157	0.017	1.46e-05	*	16665	0.015	0.033	0.01	0.0691		16349	0.073	0.165	0.017	1.05e-05	*	16413	0.049888	0.11305	0.013988	0.00018153
Cerebral Cortex	ITG	2	Deep layer corticothalamic and 6b	16730	0.001	0.002	0.016	0.481		16665	-0.006	-0.014	0.01	0.731		16349	0.003	0.007	0.017	0.425		16413	0.006178	0.014134	0.013781	0.32697
Cerebral Cortex	ITG	2	Deep layer near projecting	16730	0.022	0.049	0.015	0.0708		16665	0	0	0.009	0.491		16349	0.016	0.036	0.015	0.149		16413	0.014282	0.032219	0.012487	0.12637
Cerebral Cortex	ITG	2	Splatter	16730	0.004	0.009	0.016	0.393		16665	0.012	0.026	0.009	0.102		16349	0.006	0.014	0.016	0.348		16413	-0.0048185	-0.010397	0.013494	0.63949
Cerebral Cortex	ITG	2	LAMP5 LHX6 and Chandelier	16730	0.018	0.04	0.017	0.142		16665	0.013	0.028	0.01	0.104		16349	0.013	0.029	0.018	0.229		16413	0.0096671	0.021062	0.014471	0.25207
Cerebral Cortex	ITG	2	CGE interneuron	16730	0.078	0.16	0.02	3.37e-05		16665	0.029	0.059	0.012	0.00623		16349	0.068	0.14	0.02	0.000388		16413	0.04572	0.094032	0.016463	0.002745
Cerebral Cortex	ITG	2	MGE interneuron	16730	0.04	0.081	0.02	0.0228		16665	0.028	0.058	0.012	0.0083		16349	0.038	0.077	0.021	0.0341		16413	0.016328	0.033272	0.016825	0.16592
Cerebral Cortex	ITG	2	Committed oligodendrocyte precursor	16730	0.018	0.03	0.012	0.0742		16665	0.006	0.01	0.007	0.207		16349	0.012	0.02	0.013	0.181		16413	0.015264	0.026036	0.010386	0.070831
Cerebral Cortex	ITG	2	Oligodendrocyte	16730	-0.019	-0.026	0.013	0.927		16665	0.007	0.009	0.007	0.189		16349	-0.022	-0.031	0.013	0.955		16413	-0.0064071	-0.0089742	0.010815	0.72321
Cerebral Cortex	ITG	2	Oligodendrocyte precursor	16730	0.025	0.042	0.014	0.0406		16665	-0.003	-0.005	0.008	0.628		16349	0.024	0.041	0.015	0.0524		16413	0.0055988	0.0094695	0.012155	0.32255
Cerebral Cortex	ITG	2	Astrocyte	16730	-0.027	-0.046	0.011	0.992		16665	-0.01	-0.017	0.007	0.926		16349	-0.022	-0.037	0.012	0.97		16413	-0.019285	-0.032536	0.0097021	0.97657
Cerebral Cortex	ITG	2	Fibroblast	16730	-0.048	-0.063	0.012	1		16665	-0.024	-0.032	0.007	1		16349	-0.044	-0.058	0.012	1		16413	-0.037241	-0.049202	0.010106	0.99989
Cerebral Cortex	ITG	2	Vascular	16730	-0.06	-0.078	0.013	1		16665	-0.017	-0.022	0.008	0.986		16349	-0.058	-0.075	0.013	1		16413	-0.043227	-0.055799	0.01103	0.99996
Cerebral Cortex	ITG	2	Microglia	16730	-0.062	-0.075	0.013	1		16665	-0.012	-0.014	0.008	0.937		16349	-0.058	-0.07	0.013	1		16413	-0.034456	-0.042004	0.010969	0.99916
Cerebral Cortex	Pro	2	Miscellaneous	16700	0.051	0.109	0.019	0.00364		16636	0.004	0.008	0.011	0.376		16320	0.054	0.116	0.02	0.00289		16384	0.048966	0.10462	0.016145	0.0012129
Cerebral Cortex	Pro	2	Deep layer intratelencephalic	16700	0.07	0.159	0.018	4.28e-05		16636	0.01	0.023	0.011	0.172		16320	0.074	0.168	0.018	3.05e-05		16384	0.056163	0.12794	0.015034	9.394e-05
Cerebral Cortex	Pro	2	Deep layer corticothalamic and 6b	16700	0.005	0.01	0.017	0.397		16636	-0.008	-0.017	0.01	0.773		16320	0.006	0.014	0.018	0.368		16384	0.0076611	0.017363	0.014591	0.29978
Cerebral Cortex	Pro	2	Upper layer intratelencephalic	16700	0.09	0.198	0.018	3.83e-07	*	16636	0.021	0.046	0.011	0.0272		16320	0.089	0.196	0.019	1.15e-06	*	16384	0.065803	0.14529	0.015339	8.9924e-06	*
Cerebral Cortex	Pro	2	Deep layer near projecting	16700	0.031	0.072	0.015	0.0187		16636	0.003	0.006	0.009	0.378		16320	0.024	0.055	0.015	0.0605		16384	0.018282	0.04226	0.012585	0.073167
Cerebral Cortex	Pro	2	Committed oligodendrocyte precursor	16700	0.001	0.001	0.013	0.479		16636	0.005	0.007	0.008	0.26		16320	0.004	0.006	0.014	0.381		16384	0.00022507	0.00033498	0.011237	0.49201
Cerebral Cortex	Pro	2	Oligodendrocyte	16700	-0.018	-0.027	0.012	0.937		16636	0.007	0.011	0.007	0.154		16320	-0.021	-0.032	0.012	0.958		16384	-0.0070748	-0.010562	0.010192	0.75621
Cerebral Cortex	Pro	2	Oligodendrocyte precursor	16700	0.029	0.049	0.014	0.0218		16636	-0.002	-0.003	0.008	0.572		16320	0.028	0.047	0.015	0.0296		16384	0.007983	0.01342	0.012211	0.25663
Cerebral Cortex	Pro	2	Splatter	16700	-0.021	-0.044	0.015	0.926		16636	-0.008	-0.015	0.009	0.805		16320	-0.016	-0.033	0.015	0.851		16384	-0.022117	-0.045646	0.012493	0.96166
Cerebral Cortex	Pro	2	MGE interneuron	16700	0.043	0.089	0.02	0.0165		16636	0.032	0.066	0.012	0.00374		16320	0.04	0.082	0.021	0.028		16384	0.020309	0.04187	0.017038	0.11664
Cerebral Cortex	Pro	2	LAMP5 LHX6 and Chandelier	16700	0.017	0.036	0.018	0.173		16636	0.021	0.043	0.011	0.0258		16320	0.006	0.013	0.019	0.369		16384	0.0059388	0.012372	0.015349	0.34941
Cerebral Cortex	Pro	2	CGE interneuron	16700	0.077	0.154	0.02	8.28e-05		16636	0.036	0.072	0.012	0.00136		16320	0.064	0.128	0.021	0.0013		16384	0.044994	0.090307	0.017203	0.0044595
Cerebral Cortex	Pro	2	Astrocyte	16700	-0.028	-0.042	0.012	0.987		16636	-0.006	-0.01	0.007	0.804		16320	-0.023	-0.036	0.013	0.964		16384	-0.021023	-0.032444	0.010538	0.97697
Cerebral Cortex	Pro	2	Vascular	16700	-0.045	-0.056	0.013	1		16636	-0.012	-0.015	0.007	0.94		16320	-0.051	-0.064	0.013	1		16384	-0.030964	-0.038973	0.010629	0.99821
Cerebral Cortex	Pro	2	Fibroblast	16700	-0.045	-0.061	0.012	1		16636	-0.027	-0.036	0.007	1		16320	-0.04	-0.055	0.012	1		16384	-0.035181	-0.047873	0.0098068	0.99983
Cerebral Cortex	Pro	2	Microglia	16700	-0.069	-0.08	0.014	1		16636	-0.013	-0.015	0.008	0.944		16320	-0.064	-0.075	0.014	1		16384	-0.035952	-0.042245	0.011396	0.9992
Cerebral Cortex	RoG.A32	2	Upper layer intratelencephalic	16692	0.084	0.177	0.018	2.14e-06	*	16627	0.017	0.036	0.011	0.0588		16317	0.086	0.184	0.019	2.07e-06	*	16379	0.063535	0.13512	0.015366	1.7867e-05
Cerebral Cortex	RoG.A32	2	Deep layer intratelencephalic	16692	0.052	0.121	0.016	0.000739		16627	0	0	0.01	0.502		16317	0.058	0.137	0.017	0.000254		16379	0.04399	0.10367	0.013634	0.00062798
Cerebral Cortex	RoG.A32	2	Miscellaneous	16692	0.023	0.054	0.014	0.0586		16627	-0.005	-0.012	0.009	0.721		16317	0.03	0.072	0.015	0.0214		16379	0.019993	0.047543	0.012203	0.050681
Cerebral Cortex	RoG.A32	2	Deep layer corticothalamic and 6b	16692	0.001	0.003	0.015	0.47		16627	-0.01	-0.024	0.009	0.862		16317	0.004	0.01	0.016	0.391		16379	0.0071232	0.016963	0.012989	0.29172
Cerebral Cortex	RoG.A32	2	Deep layer near projecting	16692	0.019	0.043	0.015	0.0963		16627	-0.005	-0.011	0.009	0.713		16317	0.016	0.036	0.015	0.147		16379	0.01842	0.042341	0.012194	0.065454
Cerebral Cortex	RoG.A32	2	MGE interneuron	16692	0.059	0.103	0.022	0.00345		16627	0.028	0.05	0.013	0.0135		16317	0.054	0.094	0.022	0.00861		16379	0.035403	0.061952	0.018337	0.026774
Cerebral Cortex	RoG.A32	2	Splatter	16692	0.01	0.016	0.017	0.29		16627	0.003	0.005	0.01	0.386		16317	0.002	0.004	0.018	0.447		16379	0.0012283	0.001983	0.014836	0.46701
Cerebral Cortex	RoG.A32	2	LAMP5 LHX6 and Chandelier	16692	0.044	0.07	0.02	0.0136		16627	0.023	0.037	0.012	0.0256		16317	0.029	0.047	0.02	0.0755		16379	0.027897	0.044815	0.016697	0.047396
Cerebral Cortex	RoG.A32	2	CGE interneuron	16692	0.099	0.152	0.023	6.76e-06	*	16627	0.034	0.052	0.013	0.00552		16317	0.082	0.126	0.024	0.000267		16379	0.060103	0.092567	0.01924	0.00089402
Cerebral Cortex	RoG.A32	2	Microglia	16692	-0.062	-0.087	0.012	1		16627	-0.01	-0.014	0.007	0.926		16317	-0.059	-0.084	0.012	1		16379	-0.032917	-0.046517	0.0097327	0.99964
Cerebral Cortex	RoG.A32	2	Astrocyte	16692	-0.033	-0.052	0.013	0.996		16627	-0.008	-0.013	0.008	0.866		16317	-0.029	-0.045	0.013	0.986		16379	-0.024783	-0.038532	0.010766	0.98933
Cerebral Cortex	RoG.A32	2	Committed oligodendrocyte precursor	16692	0.003	0.004	0.013	0.403		16627	0.011	0.014	0.008	0.0889		16317	-0.002	-0.003	0.014	0.565		16379	-0.0073628	-0.010001	0.011153	0.74542
Cerebral Cortex	RoG.A32	2	Oligodendrocyte precursor	16692	0.019	0.033	0.014	0.0924		16627	-0.001	-0.002	0.008	0.567		16317	0.016	0.029	0.014	0.128		16379	-0.00020512	-0.00036618	0.011872	0.50689
Cerebral Cortex	RoG.A32	2	Oligodendrocyte	16692	-0.021	-0.033	0.012	0.961		16627	0.004	0.006	0.007	0.305		16317	-0.024	-0.037	0.012	0.973		16379	-0.0070321	-0.011027	0.010101	0.75684
Cerebral Cortex	RoG.A32	2	Fibroblast	16692	-0.034	-0.053	0.01	1		16627	-0.007	-0.011	0.006	0.88		16317	-0.032	-0.049	0.01	0.999		16379	-0.033708	-0.052742	0.0084358	0.99997
Cerebral Cortex	RoG.A32	2	Vascular	16692	-0.035	-0.039	0.013	0.996		16627	-0.012	-0.014	0.008	0.935		16317	-0.032	-0.036	0.014	0.99		16379	-0.021905	-0.024476	0.011352	0.97316
Cerebral Cortex	PRG.A35-A36	2	Splatter	16778	0.031	0.068	0.023	0.0883		16713	0.024	0.053	0.013	0.0383		16397	0.03	0.068	0.023	0.0972		16460	0.0004045	0.00090447	0.019238	0.49161
Cerebral Cortex	PRG.A35-A36	2	CGE interneuron	16778	0.075	0.163	0.02	6.21e-05		16713	0.032	0.068	0.012	0.00339		16397	0.063	0.138	0.02	0.000932		16460	0.044015	0.095546	0.016611	0.0040312
Cerebral Cortex	PRG.A35-A36	2	LAMP5 LHX6 and Chandelier	16778	0.025	0.056	0.018	0.0838		16713	0.025	0.056	0.011	0.00894		16397	0.017	0.039	0.019	0.178		16460	0.014532	0.032491	0.015211	0.16969
Cerebral Cortex	PRG.A35-A36	2	MGE interneuron	16778	0.032	0.069	0.02	0.0591		16713	0.031	0.067	0.012	0.00504		16397	0.027	0.058	0.021	0.104		16460	0.011389	0.024563	0.017344	0.25571
Cerebral Cortex	PRG.A35-A36	2	Eccentric medium spiny neuron	16778	0.056	0.118	0.019	0.00197		16713	0.007	0.014	0.011	0.28		16397	0.058	0.125	0.02	0.0017		16460	0.041447	0.088622	0.016224	0.005319
Cerebral Cortex	PRG.A35-A36	2	Medium spiny neuron	16778	0.039	0.089	0.02	0.0224		16713	0.023	0.053	0.012	0.0219		16397	0.04	0.091	0.02	0.0235		16460	0.027969	0.064052	0.016489	0.044932
Cerebral Cortex	PRG.A35-A36	2	Amygdala excitatory	16778	0.03	0.069	0.02	0.0688		16713	0.028	0.065	0.012	0.0101		16397	0.026	0.061	0.021	0.106		16460	0.017264	0.040129	0.01722	0.15804
Cerebral Cortex	PRG.A35-A36	2	Miscellaneous	16778	0.034	0.07	0.02	0.0469		16713	0.014	0.03	0.012	0.119		16397	0.033	0.068	0.021	0.0595		16460	0.025745	0.053107	0.017117	0.066296
Cerebral Cortex	PRG.A35-A36	2	Upper layer intratelencephalic	16778	0.049	0.118	0.017	0.00163		16713	0.011	0.026	0.01	0.141		16397	0.051	0.123	0.017	0.00156		16460	0.034901	0.084012	0.014129	0.0067592
Cerebral Cortex	PRG.A35-A36	2	Deep layer intratelencephalic	16778	0.033	0.079	0.019	0.0385		16713	0.01	0.023	0.011	0.189		16397	0.038	0.092	0.019	0.0226		16460	0.029472	0.070777	0.015718	0.030404
Cerebral Cortex	PRG.A35-A36	2	Deep layer corticothalamic and 6b	16778	0	0	0.017	0.502		16713	-0.011	-0.027	0.01	0.873		16397	0.001	0.003	0.017	0.475		16460	0.0044592	0.010785	0.014051	0.37549
Cerebral Cortex	PRG.A35-A36	2	Deep layer near projecting	16778	-0.003	-0.006	0.014	0.571		16713	-0.006	-0.015	0.009	0.772		16397	-0.004	-0.01	0.015	0.616		16460	0.003037	0.0072398	0.012138	0.40121
Cerebral Cortex	PRG.A35-A36	2	Fibroblast	16778	-0.053	-0.076	0.012	1		16713	-0.029	-0.041	0.007	1		16397	-0.048	-0.069	0.012	1		16460	-0.036767	-0.052761	0.010003	0.99988
Cerebral Cortex	PRG.A35-A36	2	Vascular	16778	-0.049	-0.064	0.012	1		16713	-0.018	-0.023	0.007	0.993		16397	-0.054	-0.07	0.013	1		16460	-0.032347	-0.042425	0.010227	0.99922
Cerebral Cortex	PRG.A35-A36	2	Microglia	16778	-0.054	-0.07	0.012	1		16713	-0.011	-0.014	0.007	0.933		16397	-0.048	-0.064	0.013	1		16460	-0.027499	-0.036484	0.010252	0.99634
Cerebral Cortex	PRG.A35-A36	2	Astrocyte	16778	-0.025	-0.044	0.011	0.987		16713	-0.008	-0.014	0.007	0.886		16397	-0.02	-0.036	0.012	0.961		16460	-0.019707	-0.034798	0.0095113	0.98086
Cerebral Cortex	PRG.A35-A36	2	Committed oligodendrocyte precursor	16778	-0.001	-0.001	0.012	0.518		16713	-0.007	-0.012	0.007	0.848		16397	-0.001	-0.001	0.012	0.517		16460	-0.0028256	-0.0048572	0.010138	0.60977
Cerebral Cortex	PRG.A35-A36	2	Oligodendrocyte precursor	16778	0.03	0.054	0.014	0.0129		16713	0	0	0.008	0.504		16397	0.028	0.05	0.014	0.0231		16460	0.0093879	0.01677	0.011523	0.20762
Cerebral Cortex	PRG.A35-A36	2	Oligodendrocyte	16778	-0.012	-0.018	0.012	0.848		16713	0.005	0.008	0.007	0.219		16397	-0.014	-0.022	0.012	0.879		16460	-0.004485	-0.0066918	0.010166	0.67046
Cerebral Cortex	A35.A35r	2	Miscellaneous	15803	-0.044	-0.042	0.018	0.994		15752	-0.008	-0.008	0.01	0.787		15473	-0.046	-0.044	0.018	0.994		15540	-0.018468	-0.017758	0.014801	0.89393
Cerebral Cortex	A35.A35r	2	Microglia	15803	-0.078	-0.09	0.016	1		15752	-0.008	-0.01	0.009	0.81		15473	-0.074	-0.086	0.017	1		15540	-0.04429	-0.051627	0.013615	0.99943
Cerebral Cortex	A35.A35r	2	Vascular	15803	-0.05	-0.062	0.016	0.999		15752	-0.013	-0.016	0.009	0.917		15473	-0.054	-0.067	0.016	1		15540	-0.033582	-0.041583	0.013402	0.99389
Cerebral Cortex	A35.A35r	2	Fibroblast	15803	-0.089	-0.107	0.018	1		15752	-0.04	-0.049	0.011	1		15473	-0.081	-0.099	0.019	1		15540	-0.067623	-0.082293	0.01544	0.99999
Cerebral Cortex	A35.A35r	2	Astrocyte	15803	-0.005	-0.009	0.014	0.653		15752	-0.005	-0.009	0.008	0.746		15473	0	0.001	0.014	0.49		15540	-0.011842	-0.019709	0.011606	0.84622
Cerebral Cortex	A35.A35r	2	Amygdala excitatory	15803	0.015	0.047	0.006	0.0029		15752	0.001	0.002	0.003	0.414		15473	0.018	0.054	0.006	0.00129		15540	0.012713	0.038844	0.0048045	0.0040768
Cerebral Cortex	A35.A35r	2	Oligodendrocyte precursor	15803	0.091	0.148	0.016	1.43e-08	*	15752	0.015	0.025	0.01	0.0539		15473	0.085	0.139	0.017	2.54e-07	*	15540	0.041394	0.067917	0.013818	0.0013713
Cerebral Cortex	A35.A35r	2	Committed oligodendrocyte precursor	15803	0.026	0.04	0.016	0.0586		15752	0.017	0.027	0.01	0.0387		15473	0.017	0.027	0.017	0.157		15540	0.016112	0.02538	0.013987	0.12469
Cerebral Cortex	A35.A35r	2	Oligodendrocyte	15803	-0.009	-0.013	0.014	0.733		15752	0.017	0.026	0.008	0.0169		15473	-0.017	-0.027	0.014	0.885		15540	-0.0040904	-0.0063886	0.011613	0.63766
Cerebral Cortex	ReG.A14	2	Splatter	16678	-0.021	-0.048	0.015	0.912		16615	-0.008	-0.019	0.009	0.813		16301	-0.019	-0.045	0.016	0.887		16365	-0.016189	-0.037514	0.013159	0.89069
Cerebral Cortex	ReG.A14	2	Upper layer intratelencephalic	16678	0.064	0.159	0.016	1.75e-05		16615	0.011	0.028	0.009	0.113		16301	0.069	0.171	0.016	9.05e-06	*	16365	0.045822	0.11301	0.013196	0.00025869
Cerebral Cortex	ReG.A14	2	Deep layer intratelencephalic	16678	0.053	0.131	0.015	0.000333		16615	0.006	0.015	0.009	0.254		16301	0.057	0.143	0.016	0.000172		16365	0.038544	0.096037	0.01307	0.0015964
Cerebral Cortex	ReG.A14	2	Miscellaneous	16678	0.109	0.178	0.021	7.72e-08	*	16615	0.032	0.052	0.012	0.00446		16301	0.095	0.156	0.022	5.08e-06	*	16365	0.067586	0.111	0.017458	5.4329e-05
Cerebral Cortex	ReG.A14	2	Deep layer corticothalamic and 6b	16678	0.003	0.007	0.016	0.425		16615	-0.005	-0.011	0.009	0.692		16301	0.005	0.012	0.016	0.379		16365	0.0047454	0.011596	0.013334	0.36096
Cerebral Cortex	ReG.A14	2	Deep layer near projecting	16678	0.017	0.042	0.013	0.107		16615	-0.002	-0.006	0.008	0.622		16301	0.015	0.037	0.014	0.143		16365	0.01026	0.025706	0.011263	0.18118
Cerebral Cortex	ReG.A14	2	Eccentric medium spiny neuron	16678	-0.01	-0.027	0.009	0.879		16615	0	0	0.005	0.513		16301	-0.01	-0.026	0.009	0.862		16365	-0.0059889	-0.015435	0.0075382	0.78654
Cerebral Cortex	ReG.A14	2	MGE interneuron	16678	0.034	0.078	0.018	0.0281		16615	0.028	0.063	0.011	0.00484		16301	0.033	0.075	0.019	0.0394		16365	0.0116	0.026574	0.015143	0.22184
Cerebral Cortex	ReG.A14	2	LAMP5 LHX6 and Chandelier	16678	0.018	0.043	0.014	0.106		16615	0.013	0.032	0.008	0.0631		16301	0.016	0.039	0.015	0.139		16365	0.011429	0.028151	0.011961	0.16966
Cerebral Cortex	ReG.A14	2	CGE interneuron	16678	0.061	0.141	0.018	0.000349		16615	0.03	0.069	0.011	0.00245		16301	0.054	0.126	0.018	0.00173		16365	0.033025	0.077024	0.015082	0.014283
Cerebral Cortex	ReG.A14	2	Hippocampal CA1 3	16678	0.006	0.015	0.005	0.136		16615	0.002	0.005	0.003	0.264		16301	0.004	0.01	0.005	0.24		16365	0.0039721	0.010157	0.0044822	0.18776
Cerebral Cortex	ReG.A14	2	Committed oligodendrocyte precursor	16678	-0.011	-0.016	0.012	0.823		16615	-0.002	-0.003	0.007	0.599		16301	-0.013	-0.019	0.013	0.853		16365	-0.0089137	-0.012468	0.010505	0.80191
Cerebral Cortex	ReG.A14	2	Oligodendrocyte precursor	16678	0.019	0.038	0.013	0.0606		16615	-0.001	-0.001	0.007	0.541		16301	0.019	0.038	0.013	0.0692		16365	0.0016839	0.0033357	0.010579	0.43677
Cerebral Cortex	ReG.A14	2	Oligodendrocyte	16678	-0.024	-0.039	0.012	0.982		16615	0.006	0.01	0.007	0.188		16301	-0.027	-0.045	0.012	0.989		16365	-0.012518	-0.020578	0.0097289	0.90089
Cerebral Cortex	ReG.A14	2	Astrocyte	16678	-0.026	-0.046	0.011	0.99		16615	-0.006	-0.011	0.007	0.818		16301	-0.021	-0.038	0.011	0.966		16365	-0.019899	-0.035812	0.0093569	0.98327
Cerebral Cortex	ReG.A14	2	Vascular	16678	-0.01	-0.017	0.008	0.879		16615	-0.014	-0.024	0.005	0.997		16301	-0.01	-0.018	0.009	0.879		16365	-0.0036888	-0.0063946	0.0072515	0.69451
Cerebral Cortex	ReG.A14	2	Fibroblast	16678	-0.052	-0.083	0.011	1		16615	-0.021	-0.033	0.006	1		16301	-0.045	-0.072	0.011	1		16365	-0.037859	-0.060213	0.0090748	0.99998
Cerebral Cortex	ReG.A14	2	Microglia	16678	-0.053	-0.074	0.011	1		16615	-0.003	-0.004	0.007	0.676		16301	-0.049	-0.069	0.012	1		16365	-0.026891	-0.037969	0.0095809	0.99749
Cerebellum	CBV	2	Committed oligodendrocyte precursor	16651	0.025	0.041	0.014	0.0329		16590	0.007	0.011	0.008	0.192		16282	0.023	0.038	0.014	0.0521		16341	0.023711	0.038196	0.01175	0.021804
Cerebellum	CBV	2	Oligodendrocyte	16651	0.001	0.001	0.013	0.48		16590	0.016	0.024	0.008	0.0171		16282	-0.005	-0.008	0.013	0.647		16341	0.012047	0.01848	0.010845	0.13334
Cerebellum	CBV	2	Oligodendrocyte precursor	16651	0.083	0.133	0.016	7.76e-08	*	16590	0.011	0.018	0.009	0.115		16282	0.078	0.126	0.016	8.88e-07	*	16341	0.049005	0.078625	0.013405	0.00012872
Cerebellum	CBV	2	Splatter	16651	0.006	0.011	0.008	0.242		16590	-0.001	-0.002	0.005	0.593		16282	0.009	0.018	0.009	0.148		16341	0.0021045	0.0040591	0.0070348	0.38241
Cerebellum	CBV	2	Upper rhombic lip	16651	0.088	0.131	0.014	2.79e-10	*	16590	0.012	0.018	0.008	0.0681		16282	0.086	0.128	0.015	2.32e-09	*	16341	0.062906	0.093697	0.011959	7.2893e-08	*
Cerebellum	CBV	2	Cerebellar inhibitory	16651	0.065	0.13	0.011	1.96e-09	*	16590	0.01	0.02	0.006	0.0626		16282	0.068	0.137	0.011	1.3e-09	*	16341	0.052672	0.10585	0.0093081	7.7659e-09	*
Cerebellum	CBV	2	Miscellaneous	16651	-0.031	-0.036	0.015	0.978		16590	0.001	0.001	0.009	0.451		16282	-0.034	-0.039	0.016	0.983		16341	-0.011873	-0.013745	0.013004	0.81938
Cerebellum	CBV	2	Astrocyte	16651	-0.017	-0.023	0.016	0.863		16590	-0.003	-0.005	0.009	0.647		16282	-0.015	-0.021	0.016	0.829		16341	-0.020719	-0.028042	0.01329	0.9405
Cerebellum	CBV	2	Bergmann glia	16651	0.008	0.013	0.015	0.286		16590	-0.003	-0.004	0.009	0.63		16282	0.014	0.022	0.015	0.175		16341	0.0067526	0.010517	0.012352	0.2923
Cerebellum	CBV	2	Ependymal	16651	-0.014	-0.038	0.005	0.998		16590	-0.001	-0.004	0.003	0.699		16282	-0.015	-0.042	0.005	0.998		16341	-0.014044	-0.039661	0.0041179	0.99967
Cerebellum	CBV	2	Vascular	16651	-0.056	-0.065	0.016	1		16590	-0.019	-0.022	0.01	0.975		16282	-0.059	-0.069	0.017	1		16341	-0.037946	-0.044366	0.013747	0.99711
Cerebellum	CBV	2	Fibroblast	16651	-0.078	-0.095	0.017	1		16590	-0.041	-0.05	0.01	1		16282	-0.073	-0.089	0.018	1		16341	-0.052384	-0.063764	0.014425	0.99986
Cerebellum	CBV	2	Microglia	16651	-0.06	-0.07	0.014	1		16590	-0.006	-0.007	0.008	0.754		16282	-0.055	-0.066	0.015	1		16341	-0.028057	-0.033373	0.012125	0.98966
Cerebellum	CbDN	2	Microglia	16694	-0.06	-0.085	0.012	1		16633	-0.005	-0.007	0.007	0.775		16318	-0.06	-0.085	0.012	1		16383	-0.031972	-0.045285	0.0098852	0.99939
Cerebellum	CbDN	2	Miscellaneous	16694	-0.052	-0.061	0.013	1		16633	-0.008	-0.009	0.008	0.84		16318	-0.055	-0.065	0.014	1		16383	-0.029729	-0.035055	0.011346	0.9956
Cerebellum	CbDN	2	Vascular	16694	-0.063	-0.084	0.014	1		16633	-0.025	-0.034	0.008	0.999		16318	-0.066	-0.089	0.014	1		16383	-0.04626	-0.062028	0.011738	0.99996
Cerebellum	CbDN	2	Fibroblast	16694	-0.074	-0.102	0.013	1		16633	-0.028	-0.039	0.008	1		16318	-0.073	-0.101	0.014	1		16383	-0.051587	-0.071797	0.011085	1
Cerebellum	CbDN	2	Choroid plexus	16694	-0.019	-0.046	0.006	0.999		16633	-0.006	-0.014	0.003	0.949		16318	-0.017	-0.041	0.006	0.997		16383	-0.012684	-0.031356	0.0049873	0.9945
Cerebellum	CbDN	2	Ependymal	16694	-0.03	-0.052	0.01	0.999		16633	-0.006	-0.01	0.006	0.842		16318	-0.026	-0.045	0.01	0.995		16383	-0.022177	-0.038222	0.0083578	0.99601
Cerebellum	CbDN	2	Astrocyte	16694	-0.023	-0.03	0.015	0.94		16633	-0.001	-0.002	0.009	0.561		16318	-0.023	-0.03	0.015	0.934		16383	-0.027946	-0.03688	0.012327	0.9883
Cerebellum	CbDN	2	Bergmann glia	16694	0	0	0.011	0.49		16633	-0.008	-0.015	0.006	0.9		16318	0.005	0.009	0.011	0.327		16383	0.001735	0.0032307	0.0091201	0.42456
Cerebellum	CbDN	2	Committed oligodendrocyte precursor	16694	-0.005	-0.009	0.013	0.648		16633	0.011	0.019	0.008	0.0911		16318	-0.007	-0.012	0.014	0.684		16383	-0.0013419	-0.0023746	0.01139	0.54689
Cerebellum	CbDN	2	Oligodendrocyte precursor	16694	0.045	0.078	0.014	0.000765		16633	0.004	0.007	0.008	0.313		16318	0.04	0.07	0.015	0.00322		16383	0.017818	0.030717	0.012119	0.070758
Cerebellum	CbDN	2	Cerebellar inhibitory	16694	0.049	0.105	0.013	7.75e-05		16633	0.004	0.01	0.008	0.278		16318	0.049	0.107	0.013	0.000119		16383	0.031873	0.068836	0.010968	0.001833
Cerebellum	CbDN	2	Upper rhombic lip	16694	0.065	0.096	0.015	8.6e-06	*	16633	0.01	0.015	0.009	0.122		16318	0.061	0.091	0.015	3.98e-05		16383	0.044864	0.066948	0.012553	0.00017646
Cerebellum	CbDN	2	Splatter	16694	0.032	0.076	0.011	0.00271		16633	0.013	0.031	0.007	0.0278		16318	0.032	0.076	0.012	0.00385		16383	0.024336	0.058309	0.0097606	0.0063337
Cerebellum	CbDN	2	Lower rhombic lip	16694	0.038	0.091	0.01	7.37e-05		16633	0.01	0.023	0.006	0.0514		16318	0.036	0.088	0.01	0.000221		16383	0.031159	0.075071	0.0085442	0.00013323
Cerebellum	CbDN	2	MGE interneuron	16694	0.029	0.073	0.007	2.67e-05		16633	0.002	0.006	0.004	0.298		16318	0.03	0.075	0.008	4.06e-05		16383	0.025043	0.063004	0.0061374	2.2604e-05
Cerebellum	CbDN	2	Midbrain derived inhibitory	16694	0.065	0.149	0.011	2.61e-09	*	16633	0.021	0.048	0.007	0.000669		16318	0.061	0.14	0.012	7.21e-08	*	16383	0.046443	0.1062	0.0094868	4.9545e-07	*
Cerebellum	CbDN	2	Medium spiny neuron	16694	0	0.001	0.005	0.459		16633	0	0	0.003	0.496		16318	0.001	0.002	0.005	0.449		16383	-0.0052674	-0.015075	0.0040944	0.90086
Cerebellum	CbDN	2	Oligodendrocyte	16694	-0.02	-0.035	0.011	0.965		16633	0.011	0.019	0.006	0.0452		16318	-0.025	-0.043	0.011	0.985		16383	-0.0047174	-0.0082141	0.0093186	0.69365
Cerebellum	CBL	2	Upper rhombic lip	16266	0.082	0.124	0.014	6.29e-09	*	16210	0.008	0.012	0.008	0.182		15912	0.08	0.121	0.015	4.6e-08	*	15983	0.0517	0.078687	0.012108	9.8451e-06	*
Cerebellum	CBL	2	Splatter	16266	0.002	0.007	0.005	0.309		16210	0.004	0.012	0.003	0.0942		15912	0.001	0.002	0.005	0.455		15983	0.0029499	0.0092105	0.0041605	0.23916
Cerebellum	CBL	2	Deep layer intratelencephalic	16266	0.006	0.019	0.005	0.0946		16210	0.002	0.006	0.003	0.244		15912	0.005	0.016	0.005	0.141		15983	0.0055744	0.017362	0.0040633	0.085064
Cerebellum	CBL	2	Cerebellar inhibitory	16266	0.058	0.124	0.011	7.72e-08	*	16210	0.005	0.011	0.006	0.217		15912	0.061	0.13	0.011	5.19e-08	*	15983	0.041358	0.087755	0.0094093	5.5684e-06	*
Cerebellum	CBL	2	Miscellaneous	16266	-0.029	-0.039	0.012	0.993		16210	0.001	0.001	0.007	0.443		15912	-0.028	-0.038	0.013	0.988		15983	-0.022168	-0.029882	0.010227	0.9849
Cerebellum	CBL	2	Astrocyte	16266	-0.019	-0.033	0.012	0.942		16210	-0.007	-0.012	0.007	0.826		15912	-0.014	-0.025	0.012	0.877		15983	-0.021406	-0.037674	0.010166	0.98237
Cerebellum	CBL	2	Bergmann glia	16266	0.004	0.007	0.013	0.369		16210	-0.007	-0.013	0.007	0.841		15912	0.01	0.017	0.013	0.226		15983	-0.0026664	-0.0047333	0.010672	0.59865
Cerebellum	CBL	2	Oligodendrocyte precursor	16266	0.066	0.117	0.015	2.63e-06	*	16210	0.001	0.001	0.009	0.475		15912	0.063	0.111	0.015	1.66e-05		15983	0.030643	0.054388	0.012334	0.0064939
Cerebellum	CBL	2	Committed oligodendrocyte precursor	16266	-0.015	-0.035	0.007	0.991		16210	-0.001	-0.002	0.004	0.599		15912	-0.013	-0.03	0.007	0.971		15983	-0.0082362	-0.018943	0.0056498	0.92754
Cerebellum	CBL	2	Oligodendrocyte	16266	-0.004	-0.007	0.012	0.634		16210	0.012	0.02	0.007	0.0451		15912	-0.01	-0.016	0.012	0.783		15983	0.00032479	0.00053895	0.010239	0.48735
Cerebellum	CBL	2	Vascular	16266	-0.045	-0.058	0.014	0.999		16210	-0.021	-0.027	0.008	0.994		15912	-0.047	-0.061	0.015	0.999		15983	-0.034875	-0.045322	0.012161	0.99793
Cerebellum	CBL	2	Fibroblast	16266	-0.073	-0.105	0.014	1		16210	-0.038	-0.055	0.008	1		15912	-0.067	-0.098	0.015	1		15983	-0.0516	-0.074798	0.012088	0.99999
Cerebellum	CBL	2	Microglia	16266	-0.052	-0.077	0.012	1		16210	-0.006	-0.008	0.007	0.789		15912	-0.051	-0.075	0.012	1		15983	-0.031115	-0.046099	0.0099737	0.99909
CerebralNuclei	GP.Gpe	2	Splatter	16814	0.036	0.081	0.016	0.0142		16748	0.005	0.011	0.01	0.316		16431	0.038	0.086	0.017	0.0129		16490	0.015317	0.034264	0.013983	0.13669
CerebralNuclei	GP.Gpe	2	Cerebellar inhibitory	16814	-0.001	-0.004	0.006	0.591		16748	-0.004	-0.011	0.004	0.87		16431	-0.004	-0.009	0.007	0.713		16490	0.0040558	0.010286	0.005449	0.22834
CerebralNuclei	GP.Gpe	2	LAMP5 LHX6 and Chandelier	16814	0.009	0.02	0.01	0.201		16748	-0.005	-0.011	0.006	0.773		16431	0.007	0.018	0.011	0.247		16490	0.0065869	0.015695	0.0087107	0.22477
CerebralNuclei	GP.Gpe	2	CGE interneuron	16814	0.072	0.139	0.018	4.35e-05		16748	0.019	0.037	0.011	0.0379		16431	0.062	0.122	0.019	0.000515		16490	0.044185	0.086222	0.015543	0.0022397
CerebralNuclei	GP.Gpe	2	Upper layer intratelencephalic	16814	0.013	0.027	0.01	0.0958		16748	0.007	0.015	0.006	0.114		16431	0.019	0.041	0.01	0.0323		16490	0.013482	0.029151	0.008329	0.052765
CerebralNuclei	GP.Gpe	2	Deep layer intratelencephalic	16814	0.017	0.039	0.01	0.0512		16748	0.002	0.005	0.006	0.354		16431	0.02	0.046	0.011	0.0329		16490	0.018658	0.042956	0.0088756	0.017775
CerebralNuclei	GP.Gpe	2	Amygdala excitatory	16814	0	0	0.007	0.509		16748	0.004	0.012	0.004	0.156		16431	0	-0.001	0.008	0.516		16490	-0.0064404	-0.017401	0.0061708	0.85168
CerebralNuclei	GP.Gpe	2	Deep layer corticothalamic and 6b	16814	0.003	0.009	0.005	0.28		16748	0.004	0.012	0.003	0.111		16431	0.005	0.015	0.005	0.184		16490	0.0023127	0.0071359	0.0044892	0.30322
CerebralNuclei	GP.Gpe	2	Medium spiny neuron	16814	0.016	0.038	0.012	0.0929		16748	0.001	0.003	0.007	0.435		16431	0.015	0.037	0.012	0.108		16490	0.0053291	0.012919	0.010086	0.29863
CerebralNuclei	GP.Gpe	2	Eccentric medium spiny neuron	16814	0.028	0.064	0.014	0.0244		16748	-0.003	-0.008	0.008	0.662		16431	0.032	0.073	0.015	0.0152		16490	0.022734	0.052397	0.011867	0.027715
CerebralNuclei	GP.Gpe	2	Midbrain derived inhibitory	16814	0.033	0.072	0.012	0.00391		16748	0.016	0.036	0.007	0.0129		16431	0.026	0.058	0.013	0.0203		16490	0.030594	0.067396	0.010491	0.0017739
CerebralNuclei	GP.Gpe	2	MGE interneuron	16814	0.033	0.069	0.015	0.0117		16748	0.007	0.016	0.009	0.197		16431	0.031	0.064	0.015	0.0222		16490	0.013571	0.028245	0.012532	0.13943
CerebralNuclei	GP.Gpe	2	Upper rhombic lip	16814	0.023	0.028	0.017	0.0834		16748	-0.002	-0.002	0.01	0.572		16431	0.024	0.029	0.017	0.0847		16490	0.013422	0.016425	0.014127	0.17104
CerebralNuclei	GP.Gpe	2	Committed oligodendrocyte precursor	16814	0.001	0.001	0.021	0.475		16748	0.018	0.017	0.012	0.0715		16431	-0.013	-0.013	0.021	0.732		16490	-0.0017848	-0.0016784	0.017732	0.54009
CerebralNuclei	GP.Gpe	2	Oligodendrocyte precursor	16814	0.032	0.049	0.015	0.0143		16748	-0.007	-0.01	0.009	0.779		16431	0.031	0.048	0.015	0.0201		16490	0.0054965	0.0084265	0.012508	0.33018
CerebralNuclei	GP.Gpe	2	Oligodendrocyte	16814	-0.016	-0.022	0.012	0.901		16748	0.009	0.012	0.007	0.118		16431	-0.02	-0.028	0.013	0.946		16490	-0.0084492	-0.011628	0.010527	0.7889
CerebralNuclei	GP.Gpe	2	Bergmann glia	16814	-0.006	-0.015	0.005	0.874		16748	0.001	0.003	0.003	0.325		16431	-0.006	-0.016	0.005	0.881		16490	-0.0041636	-0.01073	0.0042506	0.83633
CerebralNuclei	GP.Gpe	2	Astrocyte	16814	-0.023	-0.034	0.013	0.964		16748	-0.01	-0.015	0.008	0.91		16431	-0.021	-0.03	0.013	0.941		16490	-0.02653	-0.038616	0.010948	0.9923
CerebralNuclei	GP.Gpe	2	Fibroblast	16814	-0.074	-0.093	0.013	1		16748	-0.034	-0.043	0.008	1		16431	-0.068	-0.086	0.014	1		16490	-0.050037	-0.063338	0.011207	1
CerebralNuclei	GP.Gpe	2	Vascular	16814	-0.061	-0.068	0.015	1		16748	-0.03	-0.033	0.009	1		16431	-0.061	-0.068	0.015	1		16490	-0.047727	-0.053369	0.012551	0.99993
CerebralNuclei	GP.Gpe	2	Miscellaneous	16814	-0.065	-0.063	0.015	1		16748	-0.018	-0.017	0.009	0.976		16431	-0.064	-0.063	0.015	1		16490	-0.035631	-0.035146	0.012465	0.99787
CerebralNuclei	GP.Gpe	2	Microglia	16814	-0.061	-0.074	0.013	1		16748	-0.012	-0.015	0.008	0.95		16431	-0.059	-0.072	0.013	1		16490	-0.033854	-0.041327	0.010711	0.99921
CerebralNuclei	CEN	2	Splatter	16910	0.074	0.159	0.024	0.000846		16844	0.038	0.082	0.014	0.00315		16516	0.074	0.161	0.024	0.00117		16576	0.035619	0.07695	0.019956	0.037147
CerebralNuclei	CEN	2	Amygdala excitatory	16910	0.073	0.162	0.021	0.000322		16844	0.035	0.079	0.013	0.00286		16516	0.07	0.156	0.022	0.000838		16576	0.051226	0.11436	0.018163	0.0024015
CerebralNuclei	CEN	2	Upper layer intratelencephalic	16910	0.089	0.193	0.017	1.21e-07	*	16844	0.025	0.054	0.01	0.00759		16516	0.087	0.188	0.018	6.56e-07	*	16576	0.062597	0.13569	0.01466	9.8405e-06	*
CerebralNuclei	CEN	2	Deep layer intratelencephalic	16910	0.053	0.123	0.016	0.000648		16844	0.018	0.041	0.01	0.0343		16516	0.054	0.127	0.017	0.000728		16576	0.048385	0.1138	0.013879	0.0002457
CerebralNuclei	CEN	2	Miscellaneous	16910	-0.028	-0.045	0.019	0.926		16844	-0.007	-0.011	0.011	0.723		16516	-0.028	-0.046	0.02	0.921		16576	-0.0057924	-0.009412	0.016154	0.64004
CerebralNuclei	CEN	2	LAMP5 LHX6 and Chandelier	16910	0.05	0.105	0.018	0.00219		16844	0.027	0.057	0.01	0.00481		16516	0.04	0.085	0.018	0.0138		16576	0.027122	0.057041	0.01488	0.034185
CerebralNuclei	CEN	2	CGE interneuron	16910	0.085	0.169	0.02	8.31e-06	*	16844	0.03	0.06	0.012	0.0049		16516	0.073	0.146	0.02	0.000171		16576	0.050726	0.10103	0.016709	0.0012012
CerebralNuclei	CEN	2	MGE interneuron	16910	0.054	0.115	0.019	0.00241		16844	0.026	0.056	0.011	0.0105		16516	0.048	0.103	0.02	0.00782		16576	0.024018	0.051526	0.016192	0.06901
CerebralNuclei	CEN	2	Deep layer near projecting	16910	0.023	0.055	0.013	0.04		16844	-0.009	-0.021	0.008	0.868		16516	0.02	0.047	0.014	0.0732		16576	0.017501	0.041102	0.011225	0.059495
CerebralNuclei	CEN	2	Deep layer corticothalamic and 6b	16910	0.026	0.059	0.016	0.051		16844	-0.007	-0.016	0.009	0.77		16516	0.024	0.057	0.016	0.0661		16576	0.022232	0.05182	0.013188	0.045927
CerebralNuclei	CEN	2	Thalamic excitatory	16910	-0.001	-0.004	0.005	0.592		16844	0.002	0.006	0.003	0.263		16516	-0.004	-0.011	0.005	0.754		16576	-0.0047452	-0.014674	0.0043726	0.86108
CerebralNuclei	CEN	2	Midbrain derived inhibitory	16910	0.031	0.06	0.012	0.00538		16844	0.017	0.034	0.007	0.00815		16516	0.032	0.063	0.013	0.00548		16576	0.024616	0.048529	0.010306	0.0084644
CerebralNuclei	CEN	2	Medium spiny neuron	16910	0.047	0.111	0.017	0.00217		16844	0.024	0.056	0.01	0.00829		16516	0.047	0.111	0.017	0.00298		16576	0.027885	0.065597	0.014047	0.023572
CerebralNuclei	CEN	2	Eccentric medium spiny neuron	16910	0.049	0.108	0.018	0.00385		16844	0.007	0.015	0.011	0.266		16516	0.051	0.113	0.019	0.00383		16576	0.038521	0.085239	0.015535	0.0065814
CerebralNuclei	CEN	2	Upper rhombic lip	16910	0.021	0.033	0.011	0.0297		16844	0.001	0.001	0.006	0.454		16516	0.02	0.032	0.011	0.0387		16576	0.01566	0.02503	0.0092797	0.045763
CerebralNuclei	CEN	2	Committed oligodendrocyte precursor	16910	-0.002	-0.003	0.014	0.551		16844	0.004	0.008	0.008	0.303		16516	-0.002	-0.004	0.015	0.556		16576	0.0034744	0.0063288	0.011911	0.38526
CerebralNuclei	CEN	2	Oligodendrocyte	16910	-0.019	-0.036	0.01	0.972		16844	0.002	0.004	0.006	0.372		16516	-0.021	-0.039	0.01	0.976		16576	-0.0060108	-0.011255	0.0085677	0.75852
CerebralNuclei	CEN	2	Oligodendrocyte precursor	16910	0.016	0.035	0.012	0.098		16844	-0.007	-0.015	0.007	0.833		16516	0.016	0.035	0.013	0.103		16576	-0.00038895	-0.00085336	0.010406	0.51491
CerebralNuclei	CEN	2	Ependymal	16910	-0.033	-0.064	0.009	1		16844	-0.01	-0.02	0.005	0.973		16516	-0.028	-0.054	0.009	0.999		16576	-0.025023	-0.047965	0.0077798	0.99935
CerebralNuclei	CEN	2	Astrocyte	16910	-0.032	-0.067	0.01	0.999		16844	-0.013	-0.028	0.006	0.986		16516	-0.026	-0.054	0.011	0.993		16576	-0.025157	-0.052365	0.0087301	0.99802
CerebralNuclei	CEN	2	Fibroblast	16910	-0.07	-0.1	0.013	1		16844	-0.033	-0.047	0.007	1		16516	-0.061	-0.088	0.013	1		16576	-0.046624	-0.067356	0.010512	1
CerebralNuclei	CEN	2	Vascular	16910	-0.051	-0.081	0.011	1		16844	-0.022	-0.035	0.007	1		16516	-0.049	-0.079	0.012	1		16576	-0.031069	-0.050181	0.0094821	0.99947
CerebralNuclei	CEN	2	Microglia	16910	-0.052	-0.089	0.01	1		16844	-0.01	-0.017	0.006	0.962		16516	-0.047	-0.082	0.01	1		16576	-0.027321	-0.047412	0.0080161	0.99967
CerebralNuclei	SEP	2	Upper rhombic lip	16851	0.018	0.03	0.009	0.0239		16786	-0.001	-0.002	0.005	0.591		16463	0.024	0.04	0.009	0.00567		16526	0.0048614	0.0082258	0.0077	0.26391
CerebralNuclei	SEP	2	Amygdala excitatory	16851	0.062	0.142	0.016	5.94e-05		16786	0.014	0.032	0.01	0.0755		16463	0.061	0.14	0.017	0.000136		16526	0.040717	0.093397	0.013701	0.0014829
CerebralNuclei	SEP	2	Cerebellar inhibitory	16851	-0.006	-0.015	0.005	0.869		16786	-0.001	-0.002	0.003	0.603		16463	-0.01	-0.027	0.005	0.969		16526	-0.0034886	-0.009628	0.0042798	0.7925
CerebralNuclei	SEP	2	Eccentric medium spiny neuron	16851	0.031	0.064	0.016	0.0226		16786	0.004	0.007	0.009	0.349		16463	0.023	0.048	0.016	0.0758		16526	0.026461	0.054408	0.01327	0.023084
CerebralNuclei	SEP	2	Splatter	16851	0.071	0.142	0.021	0.000468		16786	0.028	0.056	0.013	0.0126		16463	0.065	0.131	0.022	0.00167		16526	0.037285	0.074695	0.0182	0.020257
CerebralNuclei	SEP	2	Medium spiny neuron	16851	0.02	0.044	0.014	0.0765		16786	0.008	0.019	0.008	0.153		16463	0.011	0.024	0.014	0.227		16526	0.0036423	0.008011	0.011779	0.37858
CerebralNuclei	SEP	2	Thalamic excitatory	16851	-0.009	-0.027	0.005	0.967		16786	-0.004	-0.011	0.003	0.895		16463	-0.006	-0.018	0.005	0.88		16526	-0.0013834	-0.0041628	0.0042162	0.62859
CerebralNuclei	SEP	2	MGE interneuron	16851	0.031	0.068	0.017	0.0297		16786	0.025	0.054	0.01	0.00569		16463	0.026	0.057	0.017	0.0635		16526	0.0083223	0.018056	0.01409	0.27739
CerebralNuclei	SEP	2	LAMP5 LHX6 and Chandelier	16851	0.026	0.056	0.015	0.0396		16786	0.017	0.037	0.009	0.0258		16463	0.016	0.035	0.016	0.148		16526	0.010949	0.023447	0.012762	0.19548
CerebralNuclei	SEP	2	CGE interneuron	16851	0.078	0.15	0.018	1.38e-05	*	16786	0.026	0.051	0.011	0.00817		16463	0.065	0.126	0.019	0.000361		16526	0.040532	0.078628	0.015717	0.0049619
CerebralNuclei	SEP	2	Midbrain derived inhibitory	16851	0.011	0.026	0.009	0.0967		16786	0.015	0.036	0.005	0.00112		16463	0.012	0.027	0.009	0.0961		16526	0.0058531	0.013517	0.0073029	0.21143
CerebralNuclei	SEP	2	Lower rhombic lip	16851	0.003	0.006	0.007	0.332		16786	0.007	0.015	0.004	0.0469		16463	-0.003	-0.006	0.007	0.651		16526	0.0043242	0.0089779	0.0060342	0.23681
CerebralNuclei	SEP	2	Miscellaneous	16851	0.007	0.012	0.021	0.368		16786	-0.004	-0.008	0.012	0.637		16463	0.009	0.016	0.022	0.331		16526	0.01704	0.029724	0.017701	0.16788
CerebralNuclei	SEP	2	Deep layer intratelencephalic	16851	0.055	0.128	0.015	0.000148		16786	0.009	0.02	0.009	0.17		16463	0.054	0.127	0.016	0.000281		16526	0.041165	0.096504	0.012827	0.00066663
CerebralNuclei	SEP	2	Hippocampal CA1 3	16851	0.022	0.059	0.008	0.00379		16786	0.003	0.008	0.005	0.263		16463	0.024	0.065	0.009	0.00279		16526	0.016072	0.043674	0.0069622	0.010495
CerebralNuclei	SEP	2	Upper layer intratelencephalic	16851	0.068	0.158	0.015	4.7e-06	*	16786	0.016	0.038	0.009	0.0384		16463	0.068	0.158	0.016	1.03e-05	*	16526	0.049384	0.11479	0.013013	7.416e-05
CerebralNuclei	SEP	2	Deep layer corticothalamic and 6b	16851	0.008	0.019	0.015	0.294		16786	-0.005	-0.013	0.009	0.724		16463	0.005	0.011	0.016	0.38		16526	0.0064735	0.014934	0.01306	0.31007
CerebralNuclei	SEP	2	Hippocampal CA4	16851	0.013	0.032	0.009	0.0623		16786	0.005	0.012	0.005	0.168		16463	0.01	0.025	0.009	0.127		16526	0.0097205	0.023544	0.0074267	0.0953
CerebralNuclei	SEP	2	Deep layer near projecting	16851	0.029	0.068	0.014	0.0169		16786	-0.002	-0.004	0.008	0.583		16463	0.024	0.056	0.014	0.047		16526	0.017863	0.041625	0.01166	0.062772
CerebralNuclei	SEP	2	Choroid plexus	16851	-0.037	-0.082	0.008	1		16786	-0.015	-0.033	0.005	0.999		16463	-0.032	-0.071	0.008	1		16526	-0.022632	-0.050681	0.0067704	0.99958
CerebralNuclei	SEP	2	Committed oligodendrocyte precursor	16851	-0.01	-0.015	0.017	0.728		16786	0.002	0.002	0.01	0.437		16463	-0.01	-0.015	0.017	0.714		16526	-0.002211	-0.0033471	0.014301	0.56143
CerebralNuclei	SEP	2	Ependymal	16851	-0.037	-0.062	0.01	1		16786	-0.013	-0.022	0.006	0.985		16463	-0.032	-0.054	0.011	0.999		16526	-0.032723	-0.05449	0.0088032	0.9999
CerebralNuclei	SEP	2	Oligodendrocyte	16851	-0.017	-0.023	0.012	0.91		16786	0.009	0.012	0.007	0.116		16463	-0.018	-0.026	0.013	0.925		16526	-0.0064661	-0.0090397	0.010459	0.73179
CerebralNuclei	SEP	2	Oligodendrocyte precursor	16851	0.033	0.056	0.013	0.00656		16786	0.002	0.003	0.008	0.409		16463	0.033	0.058	0.014	0.007		16526	0.012493	0.02171	0.011091	0.12999
CerebralNuclei	SEP	2	Astrocyte	16851	-0.029	-0.04	0.014	0.98		16786	-0.007	-0.01	0.008	0.812		16463	-0.023	-0.032	0.015	0.943		16526	-0.025887	-0.036528	0.011853	0.98551
CerebralNuclei	SEP	2	Bergmann glia	16851	-0.003	-0.008	0.005	0.739		16786	-0.003	-0.007	0.003	0.843		16463	-0.001	-0.001	0.006	0.54		16526	-0.0041187	-0.0095166	0.004639	0.81268
CerebralNuclei	SEP	2	Fibroblast	16851	-0.068	-0.097	0.013	1		16786	-0.027	-0.038	0.008	1		16463	-0.06	-0.087	0.013	1		16526	-0.044367	-0.064049	0.010851	0.99998
CerebralNuclei	SEP	2	Vascular	16851	-0.065	-0.086	0.013	1		16786	-0.024	-0.032	0.008	0.999		16463	-0.062	-0.082	0.014	1		16526	-0.043391	-0.057724	0.011158	0.99995
CerebralNuclei	SEP	2	Microglia	16851	-0.059	-0.073	0.013	1		16786	-0.008	-0.01	0.008	0.849		16463	-0.055	-0.07	0.013	1		16526	-0.033144	-0.041596	0.010691	0.99903
CerebralNuclei	Cla	2	Splatter	16869	0.011	0.022	0.021	0.311		16803	0.006	0.012	0.013	0.325		16481	0.011	0.022	0.022	0.318		16541	-0.005435	-0.011393	0.018217	0.61728
CerebralNuclei	Cla	2	Miscellaneous	16869	-0.046	-0.065	0.02	0.99		16803	-0.001	-0.002	0.012	0.55		16481	-0.041	-0.059	0.02	0.978		16541	-0.020353	-0.028813	0.016769	0.88756
CerebralNuclei	Cla	2	Deep layer near projecting	16869	0.041	0.091	0.015	0.0033		16803	-0.001	-0.003	0.009	0.566		16481	0.036	0.081	0.016	0.00985		16541	0.026942	0.060073	0.012685	0.016844
CerebralNuclei	Cla	2	Deep layer corticothalamic and 6b	16869	0.02	0.046	0.016	0.115		16803	-0.009	-0.022	0.01	0.83		16481	0.019	0.044	0.017	0.133		16541	0.015569	0.036102	0.013888	0.13114
CerebralNuclei	Cla	2	Medium spiny neuron	16869	0.025	0.056	0.013	0.0314		16803	0.009	0.021	0.008	0.124		16481	0.018	0.041	0.014	0.0926		16541	0.0087206	0.019772	0.011173	0.21755
CerebralNuclei	Cla	2	Eccentric medium spiny neuron	16869	0.06	0.126	0.018	0.000363		16803	0.009	0.018	0.01	0.202		16481	0.057	0.12	0.018	0.000978		16541	0.045719	0.096553	0.015014	0.0011654
CerebralNuclei	Cla	2	Amygdala excitatory	16869	0.017	0.037	0.011	0.0548		16803	0.011	0.023	0.006	0.0467		16481	0.012	0.027	0.011	0.134		16541	0.0038671	0.0084461	0.0090883	0.33524
CerebralNuclei	Cla	2	Deep layer intratelencephalic	16869	0.053	0.125	0.016	0.000428		16803	0.013	0.03	0.009	0.0921		16481	0.058	0.138	0.016	0.000193		16541	0.045103	0.10636	0.013511	0.00042278
CerebralNuclei	Cla	2	Upper layer intratelencephalic	16869	0.08	0.182	0.017	8.57e-07	*	16803	0.017	0.039	0.01	0.0419		16481	0.081	0.184	0.017	1.47e-06	*	16541	0.051673	0.11801	0.014087	0.00012263
CerebralNuclei	Cla	2	MGE interneuron	16869	0.052	0.109	0.019	0.00327		16803	0.028	0.058	0.011	0.00724		16481	0.048	0.101	0.02	0.00799		16541	0.019536	0.041291	0.016125	0.11285
CerebralNuclei	Cla	2	LAMP5 LHX6 and Chandelier	16869	0.036	0.077	0.017	0.018		16803	0.019	0.04	0.01	0.0321		16481	0.027	0.057	0.018	0.0663		16541	0.016706	0.035541	0.014565	0.1257
CerebralNuclei	Cla	2	CGE interneuron	16869	0.084	0.17	0.019	8.25e-06	*	16803	0.03	0.06	0.012	0.00536		16481	0.073	0.149	0.02	0.000147		16541	0.046919	0.09531	0.016522	0.0022603
CerebralNuclei	Cla	2	Committed oligodendrocyte precursor	16869	-0.009	-0.016	0.012	0.775		16803	0	0	0.007	0.51		16481	-0.01	-0.017	0.013	0.778		16541	-0.00033684	-0.00060207	0.010289	0.51306
CerebralNuclei	Cla	2	Oligodendrocyte	16869	-0.022	-0.038	0.01	0.983		16803	0.004	0.006	0.006	0.282		16481	-0.023	-0.04	0.011	0.985		16541	-0.0077369	-0.013354	0.0088059	0.81019
CerebralNuclei	Cla	2	Oligodendrocyte precursor	16869	0.019	0.037	0.013	0.0647		16803	-0.004	-0.009	0.008	0.722		16481	0.021	0.04	0.013	0.0564		16541	0.0048199	0.0093173	0.010845	0.32836
CerebralNuclei	Cla	2	Astrocyte	16869	-0.029	-0.049	0.011	0.995		16803	-0.009	-0.014	0.007	0.899		16481	-0.023	-0.039	0.012	0.977		16541	-0.020282	-0.033712	0.0096401	0.9823
CerebralNuclei	Cla	2	Vascular	16869	-0.048	-0.071	0.011	1		16803	-0.018	-0.026	0.007	0.996		16481	-0.044	-0.066	0.012	1		16541	-0.029698	-0.043906	0.0095719	0.99904
CerebralNuclei	Cla	2	Fibroblast	16869	-0.066	-0.097	0.012	1		16803	-0.027	-0.04	0.007	1		16481	-0.059	-0.087	0.012	1		16541	-0.045315	-0.067429	0.010062	1
CerebralNuclei	Cla	2	Microglia	16869	-0.06	-0.087	0.011	1		16803	-0.01	-0.015	0.007	0.943		16481	-0.056	-0.082	0.011	1		16541	-0.032424	-0.047524	0.0092439	0.99977
CerebralNuclei	CMN	2	Hippocampal CA1 3	16860	0.019	0.046	0.014	0.0961		16792	0.005	0.012	0.009	0.276		16471	0.028	0.069	0.015	0.0285		16534	0.017623	0.043097	0.012105	0.072719
CerebralNuclei	CMN	2	Upper layer intratelencephalic	16860	0.027	0.057	0.016	0.0418		16792	0.023	0.049	0.009	0.00682		16471	0.021	0.044	0.016	0.102		16534	0.020758	0.043678	0.013526	0.062441
CerebralNuclei	CMN	2	Deep layer intratelencephalic	16860	0.035	0.077	0.019	0.0332		16792	0.011	0.024	0.011	0.163		16471	0.033	0.074	0.02	0.0441		16534	0.035424	0.078735	0.016124	0.014019
CerebralNuclei	CMN	2	Miscellaneous	16860	0.139	0.238	0.023	1.46e-09	*	16792	0.021	0.035	0.014	0.068		16471	0.134	0.23	0.024	1.55e-08	*	16534	0.083636	0.14349	0.01979	1.1958e-05	*
CerebralNuclei	CMN	2	Amygdala excitatory	16860	0.03	0.067	0.02	0.0644		16792	0.016	0.035	0.012	0.0916		16471	0.034	0.076	0.02	0.049		16534	0.018611	0.041982	0.01661	0.13126
CerebralNuclei	CMN	2	Deep layer corticothalamic and 6b	16860	0.003	0.008	0.017	0.421		16792	-0.017	-0.037	0.01	0.952		16471	0.004	0.008	0.017	0.417		16534	0.0037497	0.0084039	0.014237	0.39613
CerebralNuclei	CMN	2	Splatter	16860	0.1	0.196	0.027	0.000106		16792	0.015	0.03	0.016	0.171		16471	0.092	0.18	0.028	0.00059		16534	0.05656	0.11113	0.023181	0.0073518
CerebralNuclei	CMN	2	Medium spiny neuron	16860	0.035	0.068	0.02	0.0428		16792	0.008	0.015	0.012	0.263		16471	0.021	0.041	0.021	0.157		16534	0.01714	0.033652	0.017165	0.15901
CerebralNuclei	CMN	2	Eccentric medium spiny neuron	16860	0.032	0.064	0.021	0.0672		16792	-0.008	-0.015	0.013	0.727		16471	0.029	0.057	0.022	0.0966		16534	0.032888	0.065842	0.01799	0.033778
CerebralNuclei	CMN	2	MGE interneuron	16860	0.025	0.052	0.02	0.113		16792	0.016	0.033	0.012	0.0988		16471	0.028	0.059	0.021	0.093		16534	0.0069309	0.014692	0.017236	0.3438
CerebralNuclei	CMN	2	LAMP5 LHX6 and Chandelier	16860	0.032	0.067	0.018	0.0394		16792	0.02	0.042	0.011	0.0313		16471	0.027	0.056	0.019	0.0779		16534	0.019359	0.040074	0.015588	0.10714
CerebralNuclei	CMN	2	CGE interneuron	16860	0.074	0.142	0.022	0.000454		16792	0.024	0.046	0.013	0.0357		16471	0.065	0.126	0.023	0.00237		16534	0.039901	0.077132	0.018867	0.01723
CerebralNuclei	CMN	2	Midbrain derived inhibitory	16860	0.011	0.023	0.01	0.154		16792	0.009	0.02	0.006	0.0694		16471	0.006	0.014	0.011	0.288		16534	0.011072	0.024599	0.0088444	0.10533
CerebralNuclei	CMN	2	Upper rhombic lip	16860	0.006	0.007	0.014	0.33		16792	-0.004	-0.004	0.008	0.668		16471	0.003	0.003	0.014	0.429		16534	0.0041164	0.0049569	0.011555	0.36083
CerebralNuclei	CMN	2	Ependymal	16860	-0.036	-0.069	0.009	1		16792	-0.007	-0.013	0.005	0.897		16471	-0.031	-0.06	0.009	1		16534	-0.031666	-0.060622	0.0076599	0.99998
CerebralNuclei	CMN	2	Astrocyte	16860	-0.033	-0.052	0.013	0.995		16792	-0.012	-0.02	0.008	0.951		16471	-0.025	-0.041	0.013	0.974		16534	-0.024374	-0.039282	0.010715	0.98853
CerebralNuclei	CMN	2	Fibroblast	16860	-0.066	-0.077	0.015	1		16792	-0.035	-0.041	0.009	1		16471	-0.063	-0.073	0.015	1		16534	-0.046095	-0.053576	0.012564	0.99988
CerebralNuclei	CMN	2	Vascular	16860	-0.046	-0.063	0.012	1		16792	-0.015	-0.02	0.007	0.978		16471	-0.044	-0.061	0.013	1		16534	-0.026771	-0.037019	0.010457	0.99476
CerebralNuclei	CMN	2	Microglia	16860	-0.06	-0.07	0.014	1		16792	-0.011	-0.013	0.008	0.91		16471	-0.056	-0.066	0.014	1		16534	-0.032886	-0.038717	0.011474	0.99792
CerebralNuclei	CMN	2	Committed oligodendrocyte precursor	16860	0	0	0.016	0.502		16792	0.002	0.003	0.009	0.4		16471	0	0	0.016	0.504		16534	0.0042619	0.0059902	0.013519	0.37629
CerebralNuclei	CMN	2	Oligodendrocyte precursor	16860	0.038	0.062	0.015	0.00572		16792	-0.003	-0.005	0.009	0.647		16471	0.037	0.06	0.015	0.00897		16534	0.015077	0.02487	0.012748	0.11848
CerebralNuclei	CMN	2	Oligodendrocyte	16860	-0.016	-0.021	0.014	0.886		16792	0.007	0.01	0.008	0.176		16471	-0.019	-0.025	0.014	0.913		16534	-0.006387	-0.0084291	0.011562	0.70967
CerebralNuclei	SI	2	Microglia	16780	-0.059	-0.079	0.012	1		16715	-0.011	-0.014	0.007	0.933		16401	-0.054	-0.072	0.012	1		16463	-0.03241	-0.043611	0.010159	0.99929
CerebralNuclei	SI	2	Miscellaneous	16780	0.032	0.069	0.017	0.0304		16715	0.002	0.004	0.01	0.432		16401	0.038	0.081	0.018	0.0173		16463	0.029467	0.063053	0.014668	0.022278
CerebralNuclei	SI	2	Vascular	16780	-0.047	-0.056	0.014	1		16715	-0.016	-0.019	0.008	0.968		16401	-0.049	-0.059	0.015	1		16463	-0.035444	-0.042646	0.01192	0.99853
CerebralNuclei	SI	2	Fibroblast	16780	-0.059	-0.088	0.012	1		16715	-0.029	-0.043	0.007	1		16401	-0.052	-0.078	0.012	1		16463	-0.043124	-0.064707	0.010062	0.99999
CerebralNuclei	SI	2	Committed oligodendrocyte precursor	16780	-0.006	-0.009	0.016	0.654		16715	0.004	0.005	0.009	0.342		16401	-0.005	-0.007	0.016	0.62		16463	-0.00052701	-0.00076286	0.013257	0.51586
CerebralNuclei	SI	2	Oligodendrocyte	16780	-0.017	-0.026	0.012	0.922		16715	0.005	0.008	0.007	0.226		16401	-0.018	-0.027	0.013	0.919		16463	-0.0059075	-0.0089014	0.010398	0.71502
CerebralNuclei	SI	2	Ependymal	16780	-0.006	-0.017	0.005	0.917		16715	-0.001	-0.003	0.003	0.649		16401	-0.006	-0.017	0.005	0.897		16463	-0.0042202	-0.011602	0.0039396	0.85795
CerebralNuclei	SI	2	Astrocyte	16780	-0.027	-0.045	0.012	0.988		16715	-0.01	-0.017	0.007	0.919		16401	-0.02	-0.033	0.012	0.945		16463	-0.023396	-0.039209	0.010189	0.98916
CerebralNuclei	SI	2	LAMP5 LHX6 and Chandelier	16780	0.029	0.057	0.018	0.0514		16715	0.018	0.036	0.01	0.0418		16401	0.019	0.038	0.018	0.152		16463	0.021155	0.04246	0.014798	0.076427
CerebralNuclei	SI	2	Oligodendrocyte precursor	16780	0.033	0.055	0.014	0.0103		16715	-0.003	-0.006	0.009	0.655		16401	0.035	0.058	0.015	0.00965		16463	0.011707	0.019426	0.012261	0.16984
CerebralNuclei	SI	2	Cerebellar inhibitory	16780	0.003	0.008	0.005	0.277		16715	0.003	0.007	0.003	0.176		16401	0.001	0.001	0.005	0.463		16463	0.00016491	0.00041792	0.0044863	0.48534
CerebralNuclei	SI	2	Upper rhombic lip	16780	-0.004	-0.008	0.007	0.729		16715	-0.004	-0.008	0.004	0.829		16401	-0.003	-0.006	0.007	0.665		16463	-0.0044858	-0.0085931	0.0060637	0.77028
CerebralNuclei	SI	2	Medium spiny neuron	16780	0.005	0.01	0.016	0.384		16715	0.006	0.013	0.01	0.262		16401	0.001	0.002	0.017	0.474		16463	0.0042634	0.0093887	0.013759	0.37834
CerebralNuclei	SI	2	MGE interneuron	16780	0.032	0.064	0.019	0.0508		16715	0.029	0.058	0.012	0.00591		16401	0.027	0.054	0.02	0.0916		16463	0.0081953	0.016446	0.016435	0.30902
CerebralNuclei	SI	2	Splatter	16780	0.049	0.101	0.021	0.0113		16715	0.015	0.031	0.013	0.123		16401	0.049	0.102	0.022	0.0134		16463	0.025993	0.054186	0.018164	0.076221
CerebralNuclei	SI	2	CGE interneuron	16780	0.077	0.146	0.02	7.52e-05		16715	0.025	0.047	0.012	0.0194		16401	0.068	0.13	0.021	0.0006		16463	0.047996	0.090909	0.017253	0.0027054
CerebralNuclei	SI	2	Eccentric medium spiny neuron	16780	0.002	0.005	0.018	0.452		16715	-0.004	-0.008	0.01	0.636		16401	0.003	0.007	0.018	0.431		16463	0.01574	0.033942	0.014782	0.14349
CerebralNuclei	SI	2	Amygdala excitatory	16780	0.047	0.106	0.018	0.00464		16715	0.009	0.019	0.011	0.213		16401	0.054	0.122	0.019	0.00213		16463	0.041276	0.092865	0.015526	0.0039279
CerebralNuclei	SI	2	Midbrain derived inhibitory	16780	0.03	0.064	0.013	0.0134		16715	0.019	0.04	0.008	0.00942		16401	0.022	0.048	0.014	0.0577		16463	0.020771	0.045172	0.011338	0.033489
CerebralNuclei	SI	2	Deep layer corticothalamic and 6b	16780	-0.007	-0.016	0.017	0.666		16715	-0.014	-0.031	0.01	0.918		16401	-0.008	-0.019	0.017	0.685		16463	-0.00083022	-0.0018512	0.014346	0.52307
CerebralNuclei	SI	2	Deep layer intratelencephalic	16780	0.051	0.114	0.018	0.00201		16715	0.009	0.02	0.011	0.203		16401	0.055	0.122	0.018	0.00148		16463	0.040515	0.090383	0.015018	0.0034945
CerebralNuclei	SI	2	Upper layer intratelencephalic	16780	0.063	0.141	0.017	7.8e-05		16715	0.012	0.028	0.01	0.104		16401	0.067	0.151	0.017	5.31e-05		16463	0.048623	0.10974	0.01413	0.00029055
CerebralNuclei	SI	2	Deep layer near projecting	16780	0.027	0.057	0.016	0.0485		16715	-0.005	-0.012	0.009	0.719		16401	0.021	0.044	0.017	0.105		16463	0.020338	0.043452	0.01354	0.066557
CerebralNuclei	BLN.BL	2	Upper layer intratelencephalic	16779	0.009	0.017	0.011	0.195		16716	0.01	0.019	0.006	0.0563		16391	0.001	0.002	0.011	0.47		16459	0.007827	0.014955	0.0090577	0.19377
CerebralNuclei	BLN.BL	2	Hippocampal CA1 3	16779	0.02	0.05	0.012	0.042		16716	-0.004	-0.01	0.007	0.71		16391	0.027	0.066	0.012	0.0141		16459	0.019003	0.047181	0.009842	0.026761
CerebralNuclei	BLN.BL	2	Splatter	16779	0.032	0.064	0.021	0.0645		16716	0.016	0.032	0.012	0.105		16391	0.031	0.063	0.022	0.0756		16459	0.013006	0.026456	0.017695	0.23118
CerebralNuclei	BLN.BL	2	Miscellaneous	16779	0.102	0.153	0.018	1.21e-08	*	16716	0.024	0.036	0.011	0.0125		16391	0.088	0.132	0.019	1.82e-06	*	16459	0.055747	0.084099	0.015474	0.00015805
CerebralNuclei	BLN.BL	2	Deep layer corticothalamic and 6b	16779	0.008	0.017	0.015	0.31		16716	-0.007	-0.017	0.009	0.793		16391	0.009	0.021	0.016	0.281		16459	0.0087998	0.020004	0.012952	0.24844
CerebralNuclei	BLN.BL	2	Amygdala excitatory	16779	0.032	0.068	0.019	0.0437		16716	0.026	0.056	0.011	0.00926		16391	0.03	0.065	0.019	0.0594		16459	0.028139	0.060813	0.015774	0.037231
CerebralNuclei	BLN.BL	2	Deep layer intratelencephalic	16779	0.035	0.074	0.02	0.0362		16716	0.017	0.036	0.012	0.0692		16391	0.029	0.06	0.02	0.0803		16459	0.015698	0.032912	0.016705	0.17369
CerebralNuclei	BLN.BL	2	Eccentric medium spiny neuron	16779	0.055	0.113	0.019	0.00192		16716	0	0.001	0.011	0.487		16391	0.056	0.117	0.02	0.00201		16459	0.045029	0.093149	0.015987	0.0024304
CerebralNuclei	BLN.BL	2	Medium spiny neuron	16779	0.051	0.108	0.017	0.00166		16716	0.017	0.036	0.01	0.047		16391	0.051	0.109	0.018	0.00219		16459	0.033819	0.071703	0.014737	0.010877
CerebralNuclei	BLN.BL	2	Midbrain derived inhibitory	16779	-0.001	-0.003	0.007	0.575		16716	0.002	0.006	0.004	0.276		16391	0.001	0.003	0.007	0.429		16459	-0.0008353	-0.002086	0.005828	0.55698
CerebralNuclei	BLN.BL	2	LAMP5 LHX6 and Chandelier	16779	0.044	0.086	0.019	0.0101		16716	0.02	0.04	0.011	0.0348		16391	0.034	0.067	0.02	0.0414		16459	0.025123	0.049541	0.015903	0.057085
CerebralNuclei	BLN.BL	2	MGE interneuron	16779	0.031	0.065	0.02	0.0597		16716	0.024	0.05	0.012	0.0224		16391	0.032	0.067	0.021	0.06		16459	0.014646	0.030469	0.017029	0.19488
CerebralNuclei	BLN.BL	2	CGE interneuron	16779	0.08	0.151	0.021	8.43e-05		16716	0.023	0.043	0.013	0.0341		16391	0.067	0.127	0.022	0.00119		16459	0.046903	0.088537	0.017995	0.0045784
CerebralNuclei	BLN.BL	2	Upper rhombic lip	16779	0.017	0.022	0.011	0.0562		16716	-0.005	-0.007	0.006	0.8		16391	0.012	0.016	0.011	0.132		16459	0.0092235	0.012366	0.0088762	0.14938
CerebralNuclei	BLN.BL	2	Committed oligodendrocyte precursor	16779	-0.012	-0.016	0.016	0.764		16716	0.008	0.011	0.01	0.204		16391	-0.014	-0.02	0.017	0.804		16459	-0.00022207	-0.00030727	0.013899	0.50637
CerebralNuclei	BLN.BL	2	Oligodendrocyte precursor	16779	0.033	0.054	0.015	0.0141		16716	0	-0.001	0.009	0.521		16391	0.032	0.052	0.016	0.0202		16459	0.011375	0.018421	0.012877	0.18853
CerebralNuclei	BLN.BL	2	Oligodendrocyte	16779	-0.018	-0.024	0.014	0.905		16716	0.008	0.01	0.008	0.169		16391	-0.021	-0.028	0.014	0.935		16459	-0.0056028	-0.0074147	0.011604	0.68539
CerebralNuclei	BLN.BL	2	Ependymal	16779	-0.04	-0.074	0.009	1		16716	-0.012	-0.023	0.006	0.986		16391	-0.035	-0.066	0.01	1		16459	-0.032817	-0.061362	0.0080307	0.99998
CerebralNuclei	BLN.BL	2	Astrocyte	16779	-0.035	-0.056	0.013	0.997		16716	-0.011	-0.017	0.007	0.924		16391	-0.029	-0.047	0.013	0.987		16459	-0.024744	-0.040344	0.010592	0.99025
CerebralNuclei	BLN.BL	2	Fibroblast	16779	-0.069	-0.088	0.014	1		16716	-0.032	-0.041	0.008	1		16391	-0.063	-0.081	0.014	1		16459	-0.047925	-0.061888	0.011419	0.99999
CerebralNuclei	BLN.BL	2	Vascular	16779	-0.06	-0.078	0.013	1		16716	-0.023	-0.03	0.008	0.998		16391	-0.056	-0.074	0.014	1		16459	-0.036644	-0.04807	0.011054	0.99954
CerebralNuclei	BLN.BL	2	Microglia	16779	-0.061	-0.073	0.013	1		16716	-0.011	-0.014	0.008	0.929		16391	-0.057	-0.07	0.014	1		16459	-0.033006	-0.04015	0.011118	0.9985
CerebralNuclei	BNST	2	Microglia	16771	-0.057	-0.072	0.012	1		16702	-0.01	-0.012	0.007	0.911		16394	-0.053	-0.068	0.013	1		16457	-0.030328	-0.038551	0.010426	0.99818
CerebralNuclei	BNST	2	Miscellaneous	16771	-0.022	-0.034	0.02	0.866		16702	-0.011	-0.017	0.012	0.821		16394	-0.019	-0.029	0.021	0.817		16457	0.00095102	0.0014618	0.016911	0.47758
CerebralNuclei	BNST	2	Committed oligodendrocyte precursor	16771	0.004	0.007	0.013	0.369		16702	-0.003	-0.005	0.008	0.648		16394	0.002	0.004	0.014	0.438		16457	0.0086789	0.014512	0.011452	0.22427
CerebralNuclei	BNST	2	Oligodendrocyte	16771	-0.018	-0.026	0.012	0.933		16702	0.005	0.007	0.007	0.252		16394	-0.019	-0.028	0.012	0.94		16457	-0.0058581	-0.0086012	0.010197	0.71718
CerebralNuclei	BNST	2	Splatter	16771	0.059	0.124	0.024	0.00632		16702	0.024	0.05	0.014	0.0466		16394	0.056	0.12	0.024	0.0108		16457	0.020099	0.042742	0.019992	0.15738
CerebralNuclei	BNST	2	Eccentric medium spiny neuron	16771	0.005	0.011	0.018	0.392		16702	-0.004	-0.009	0.011	0.649		16394	0.001	0.002	0.019	0.482		16457	0.011506	0.024291	0.015493	0.22885
CerebralNuclei	BNST	2	Medium spiny neuron	16771	0.02	0.041	0.018	0.139		16702	0.009	0.019	0.011	0.201		16394	0.012	0.025	0.019	0.263		16457	0.0095627	0.020303	0.015276	0.26566
CerebralNuclei	BNST	2	Midbrain derived inhibitory	16771	0.032	0.073	0.013	0.00804		16702	0.024	0.056	0.008	0.000941		16394	0.028	0.065	0.013	0.0195		16457	0.020297	0.047148	0.011084	0.033547
CerebralNuclei	BNST	2	MGE interneuron	16771	0.019	0.037	0.02	0.164		16702	0.022	0.044	0.012	0.0268		16394	0.011	0.022	0.02	0.294		16457	0.0028506	0.0055842	0.016586	0.43177
CerebralNuclei	BNST	2	LAMP5 LHX6 and Chandelier	16771	0.034	0.069	0.017	0.0251		16702	0.021	0.043	0.01	0.0189		16394	0.022	0.046	0.018	0.106		16457	0.014465	0.029472	0.014678	0.16221
CerebralNuclei	BNST	2	CGE interneuron	16771	0.063	0.12	0.02	0.000699		16702	0.025	0.047	0.012	0.0168		16394	0.048	0.092	0.021	0.00931		16457	0.029637	0.056566	0.01679	0.038779
CerebralNuclei	BNST	2	Amygdala excitatory	16771	0.076	0.159	0.022	0.00024		16702	0.032	0.068	0.013	0.00605		16394	0.08	0.169	0.022	0.00018		16457	0.056866	0.11966	0.018403	0.0010027
CerebralNuclei	BNST	2	Hippocampal CA4	16771	0.015	0.034	0.012	0.101		16702	0.012	0.028	0.007	0.0367		16394	0.016	0.038	0.012	0.0835		16457	0.016251	0.037667	0.0098109	0.048832
CerebralNuclei	BNST	2	Deep layer corticothalamic and 6b	16771	-0.006	-0.012	0.01	0.705		16702	-0.015	-0.032	0.006	0.992		16394	0	0	0.011	0.5		16457	-0.003104	-0.0066948	0.0089288	0.63594
CerebralNuclei	BNST	2	Deep layer intratelencephalic	16771	0.029	0.062	0.014	0.0222		16702	0.017	0.037	0.009	0.0217		16394	0.027	0.059	0.015	0.0329		16457	0.029518	0.063432	0.012278	0.0081123
CerebralNuclei	BNST	2	Hippocampal CA1 3	16771	0.009	0.018	0.009	0.16		16702	0.008	0.015	0.006	0.0827		16394	0.004	0.007	0.01	0.358		16457	0.0059578	0.011874	0.0080744	0.2303
CerebralNuclei	BNST	2	Thalamic excitatory	16771	0.021	0.05	0.013	0.0537		16702	0.009	0.022	0.008	0.116		16394	0.027	0.065	0.013	0.0228		16457	0.0087281	0.02115	0.010843	0.21044
CerebralNuclei	BNST	2	Deep layer near projecting	16771	0.019	0.039	0.015	0.0968		16702	-0.002	-0.005	0.009	0.61		16394	0.011	0.022	0.015	0.239		16457	0.013789	0.028513	0.012437	0.13379
CerebralNuclei	BNST	2	Upper layer intratelencephalic	16771	0.048	0.107	0.016	0.0017		16702	0.014	0.032	0.01	0.0727		16394	0.051	0.115	0.017	0.00122		16457	0.032006	0.072155	0.013792	0.010159
CerebralNuclei	BNST	2	Oligodendrocyte precursor	16771	0.032	0.054	0.014	0.0118		16702	0	0.001	0.008	0.482		16394	0.03	0.051	0.015	0.0189		16457	0.011734	0.019804	0.012049	0.16507
CerebralNuclei	BNST	2	Vascular	16771	-0.059	-0.07	0.013	1		16702	-0.031	-0.037	0.008	1		16394	-0.056	-0.067	0.014	1		16457	-0.036502	-0.043732	0.011327	0.99936
CerebralNuclei	BNST	2	Fibroblast	16771	-0.055	-0.079	0.012	1		16702	-0.023	-0.032	0.007	1		16394	-0.051	-0.073	0.012	1		16457	-0.045073	-0.06466	0.0097457	1
CerebralNuclei	BNST	2	Ependymal	16771	-0.033	-0.055	0.01	1		16702	-0.011	-0.018	0.006	0.965		16394	-0.029	-0.047	0.01	0.997		16457	-0.026801	-0.044482	0.0087848	0.99886
CerebralNuclei	BNST	2	Astrocyte	16771	-0.033	-0.045	0.014	0.99		16702	-0.01	-0.014	0.008	0.889		16394	-0.026	-0.037	0.014	0.966		16457	-0.028866	-0.040377	0.011826	0.99267
CerebralNuclei	BNST	2	Cerebellar inhibitory	16771	0	0	0.005	0.504		16702	-0.001	-0.002	0.003	0.614		16394	0	0	0.005	0.497		16457	0.0010274	0.0029019	0.0040886	0.4008
CerebralNuclei	BNST	2	Upper rhombic lip	16771	-0.002	-0.005	0.006	0.65		16702	-0.003	-0.006	0.003	0.792		16394	-0.002	-0.004	0.006	0.613		16457	-0.002671	-0.0056729	0.0049973	0.7035
CerebralNuclei	Pu	2	Splatter	16738	0.01	0.022	0.017	0.277		16673	0.005	0.01	0.01	0.32		16357	0.017	0.037	0.018	0.171		16416	0.0048449	0.010729	0.01435	0.36783
CerebralNuclei	Pu	2	Medium spiny neuron	16738	0.019	0.045	0.013	0.0665		16673	0.003	0.006	0.008	0.367		16357	0.019	0.044	0.013	0.0806		16416	0.0088701	0.020715	0.010808	0.20591
CerebralNuclei	Pu	2	CGE interneuron	16738	0.077	0.15	0.019	3e-05		16673	0.023	0.045	0.011	0.0212		16357	0.071	0.138	0.02	0.000198		16416	0.044235	0.086103	0.016322	0.0033657
CerebralNuclei	Pu	2	LAMP5 LHX6 and Chandelier	16738	0.029	0.058	0.016	0.0408		16673	0.02	0.041	0.01	0.0187		16357	0.02	0.041	0.017	0.116		16416	0.015032	0.03065	0.013872	0.13928
CerebralNuclei	Pu	2	MGE interneuron	16738	0.051	0.103	0.018	0.00251		16673	0.019	0.038	0.011	0.041		16357	0.054	0.11	0.019	0.00206		16416	0.023688	0.048142	0.015333	0.061194
CerebralNuclei	Pu	2	Eccentric medium spiny neuron	16738	0.035	0.08	0.015	0.00982		16673	0.001	0.003	0.009	0.447		16357	0.039	0.089	0.016	0.00599		16416	0.031087	0.070521	0.012765	0.0074436
CerebralNuclei	Pu	2	Deep layer intratelencephalic	16738	0.044	0.103	0.015	0.0021		16673	0.011	0.027	0.009	0.106		16357	0.051	0.12	0.016	0.000661		16416	0.044154	0.10319	0.013074	0.00036715
CerebralNuclei	Pu	2	Amygdala excitatory	16738	-0.006	-0.02	0.006	0.873		16673	0.005	0.015	0.003	0.0697		16357	-0.008	-0.023	0.006	0.9		16416	-0.0032363	-0.010073	0.0047574	0.75183
CerebralNuclei	Pu	2	Upper layer intratelencephalic	16738	0.015	0.035	0.008	0.0351		16673	0.006	0.013	0.005	0.124		16357	0.013	0.03	0.009	0.0659		16416	0.015085	0.034644	0.0071617	0.017594
CerebralNuclei	Pu	2	Deep layer corticothalamic and 6b	16738	0.022	0.051	0.015	0.0694		16673	-0.009	-0.02	0.009	0.832		16357	0.022	0.049	0.016	0.0828		16416	0.019964	0.045424	0.01276	0.058846
CerebralNuclei	Pu	2	Committed oligodendrocyte precursor	16738	-0.009	-0.014	0.013	0.761		16673	-0.003	-0.004	0.008	0.633		16357	-0.01	-0.015	0.014	0.762		16416	-0.0024736	-0.0038542	0.011228	0.58718
CerebralNuclei	Pu	2	Oligodendrocyte	16738	-0.009	-0.011	0.014	0.745		16673	0.009	0.011	0.008	0.142		16357	-0.014	-0.017	0.014	0.832		16416	-0.0032364	-0.0040702	0.011813	0.60794
CerebralNuclei	Pu	2	Oligodendrocyte precursor	16738	0.035	0.059	0.014	0.00709		16673	-0.004	-0.007	0.008	0.694		16357	0.035	0.06	0.015	0.00819		16416	0.0089268	0.015125	0.012125	0.23081
CerebralNuclei	Pu	2	Astrocyte	16738	-0.017	-0.03	0.012	0.933		16673	-0.008	-0.014	0.007	0.886		16357	-0.012	-0.021	0.012	0.849		16416	-0.019726	-0.034194	0.0098038	0.97789
CerebralNuclei	Pu	2	Fibroblast	16738	-0.063	-0.081	0.013	1		16673	-0.035	-0.046	0.008	1		16357	-0.057	-0.075	0.014	1		16416	-0.042933	-0.055758	0.011224	0.99993
CerebralNuclei	Pu	2	Vascular	16738	-0.06	-0.07	0.014	1		16673	-0.027	-0.032	0.008	0.999		16357	-0.061	-0.072	0.015	1		16416	-0.045915	-0.054427	0.011949	0.99994
CerebralNuclei	Pu	2	Microglia	16738	-0.066	-0.074	0.014	1		16673	-0.013	-0.014	0.009	0.933		16357	-0.064	-0.072	0.015	1		16416	-0.038403	-0.043482	0.011984	0.99932
CerebralNuclei	Pu	2	Miscellaneous	16738	-0.025	-0.028	0.013	0.974		16673	-0.011	-0.013	0.008	0.93		16357	-0.027	-0.031	0.013	0.977		16416	-0.02323	-0.026816	0.010822	0.98408
CerebralNuclei	GP.Gpi	2	Oligodendrocyte	16381	-0.015	-0.021	0.013	0.881		16323	0.009	0.012	0.007	0.12		16026	-0.019	-0.027	0.013	0.925		16091	-0.0059838	-0.0083379	0.01095	0.70763
CerebralNuclei	GP.Gpi	2	Committed oligodendrocyte precursor	16381	-0.011	-0.014	0.012	0.822		16323	0.004	0.005	0.007	0.285		16026	-0.014	-0.018	0.012	0.874		16091	-0.011701	-0.015007	0.010062	0.87754
CerebralNuclei	GP.Gpi	2	Upper rhombic lip	16381	-0.001	-0.004	0.005	0.608		16323	-0.005	-0.013	0.003	0.951		16026	-0.001	-0.002	0.006	0.566		16091	-0.0022221	-0.0055048	0.0045572	0.68708
CerebralNuclei	GP.Gpi	2	Lower rhombic lip	16381	0.039	0.029	0.028	0.0857		16323	0.037	0.028	0.017	0.0124		16026	0.016	0.012	0.029	0.293		16091	0.020832	0.015584	0.023895	0.19166
CerebralNuclei	GP.Gpi	2	Midbrain derived inhibitory	16381	0.048	0.095	0.014	0.000388		16323	0.024	0.047	0.008	0.00236		16026	0.041	0.081	0.015	0.00288		16091	0.036993	0.073208	0.01213	0.0011469
CerebralNuclei	GP.Gpi	2	CGE interneuron	16381	0.047	0.095	0.014	0.000558		16323	0.01	0.02	0.009	0.127		16026	0.042	0.084	0.015	0.00285		16091	0.024121	0.048543	0.012302	0.02496
CerebralNuclei	GP.Gpi	2	Splatter	16381	0.026	0.059	0.015	0.0368		16323	0.009	0.021	0.009	0.142		16026	0.03	0.069	0.015	0.022		16091	0.011596	0.026224	0.012457	0.17596
CerebralNuclei	GP.Gpi	2	MGE interneuron	16381	0.005	0.013	0.007	0.257		16323	-0.001	-0.003	0.004	0.592		16026	0.007	0.017	0.008	0.196		16091	0.0088796	0.023813	0.0062604	0.078052
CerebralNuclei	GP.Gpi	2	Thalamic excitatory	16381	0.003	0.006	0.01	0.395		16323	0.002	0.004	0.006	0.377		16026	0.004	0.008	0.01	0.364		16091	0.0038295	0.0086603	0.0082851	0.32197
CerebralNuclei	GP.Gpi	2	Upper layer intratelencephalic	16381	0.024	0.054	0.01	0.00749		16323	0.011	0.025	0.006	0.0283		16026	0.022	0.048	0.01	0.0197		16091	0.0062045	0.013889	0.0085978	0.23526
CerebralNuclei	GP.Gpi	2	Deep layer intratelencephalic	16381	-0.009	-0.026	0.005	0.96		16323	0	0.001	0.003	0.466		16026	-0.007	-0.023	0.005	0.926		16091	-0.0018729	-0.0056701	0.0042682	0.66959
CerebralNuclei	GP.Gpi	2	Medium spiny neuron	16381	0.034	0.083	0.011	0.0014		16323	0.008	0.019	0.007	0.12		16026	0.037	0.09	0.012	0.000905		16091	0.019929	0.048183	0.0097442	0.020428
CerebralNuclei	GP.Gpi	2	Eccentric medium spiny neuron	16381	0.023	0.048	0.012	0.0277		16323	0.002	0.004	0.007	0.388		16026	0.022	0.047	0.012	0.0385		16091	0.018351	0.03934	0.01006	0.034068
CerebralNuclei	GP.Gpi	2	Astrocyte	16381	-0.014	-0.017	0.015	0.829		16323	-0.009	-0.011	0.009	0.856		16026	-0.013	-0.016	0.016	0.798		16091	-0.021877	-0.026083	0.012721	0.95725
CerebralNuclei	GP.Gpi	2	Oligodendrocyte precursor	16381	0.038	0.05	0.018	0.0157		16323	-0.004	-0.005	0.01	0.656		16026	0.034	0.044	0.018	0.0316		16091	0.01154	0.015205	0.014949	0.22008
CerebralNuclei	GP.Gpi	2	Fibroblast	16381	-0.076	-0.085	0.015	1		16323	-0.034	-0.037	0.009	1		16026	-0.071	-0.079	0.016	1		16091	-0.052756	-0.058951	0.012631	0.99999
CerebralNuclei	GP.Gpi	2	Vascular	16381	-0.07	-0.066	0.017	1		16323	-0.039	-0.037	0.01	1		16026	-0.066	-0.063	0.018	1		16091	-0.05245	-0.050212	0.014638	0.99983
CerebralNuclei	GP.Gpi	2	Miscellaneous	16381	-0.069	-0.054	0.019	1		16323	-0.011	-0.009	0.011	0.849		16026	-0.071	-0.055	0.019	1		16091	-0.040023	-0.031198	0.015607	0.99483
CerebralNuclei	GP.Gpi	2	Microglia	16381	-0.066	-0.061	0.017	1		16323	-0.011	-0.01	0.01	0.867		16026	-0.064	-0.059	0.017	1		16091	-0.034555	-0.031893	0.014061	0.993
CerebralNuclei	CaB	2	Medium spiny neuron	16713	0.025	0.061	0.012	0.0185		16650	0.007	0.016	0.007	0.181		16336	0.023	0.056	0.013	0.0313		16399	0.015527	0.037158	0.010274	0.065376
CerebralNuclei	CaB	2	Eccentric medium spiny neuron	16713	0.03	0.07	0.013	0.0106		16650	0.004	0.008	0.008	0.323		16336	0.031	0.072	0.014	0.012		16399	0.030779	0.071437	0.011146	0.0028815
CerebralNuclei	CaB	2	CGE interneuron	16713	0.079	0.168	0.016	5.04e-07	*	16650	0.026	0.055	0.01	0.0034		16336	0.071	0.151	0.017	1.23e-05	*	16399	0.051093	0.10908	0.0137	9.6349e-05
CerebralNuclei	CaB	2	LAMP5 LHX6 and Chandelier	16713	0.017	0.042	0.01	0.0432		16650	0.008	0.019	0.006	0.0955		16336	0.019	0.045	0.011	0.0393		16399	0.013967	0.033737	0.0086573	0.053347
CerebralNuclei	CaB	2	Splatter	16713	0.025	0.056	0.015	0.0513		16650	0.011	0.025	0.009	0.104		16336	0.027	0.059	0.016	0.048		16399	0.018397	0.040918	0.013017	0.078795
CerebralNuclei	CaB	2	MGE interneuron	16713	0.034	0.073	0.013	0.00415		16650	0.017	0.038	0.008	0.0117		16336	0.029	0.063	0.013	0.0152		16399	0.013037	0.028584	0.010824	0.11423
CerebralNuclei	CaB	2	Deep layer intratelencephalic	16713	0.004	0.013	0.006	0.229		16650	-0.002	-0.006	0.003	0.714		16336	0.006	0.018	0.006	0.171		16399	0.009067	0.027788	0.0049407	0.033249
CerebralNuclei	CaB	2	Upper layer intratelencephalic	16713	0.032	0.082	0.009	0.000138		16650	0.011	0.027	0.005	0.0216		16336	0.037	0.096	0.009	2.76e-05		16399	0.024613	0.063146	0.0075761	0.00058076
CerebralNuclei	CaB	2	Oligodendrocyte precursor	16713	0.04	0.07	0.014	0.00198		16650	0	0.001	0.008	0.483		16336	0.038	0.067	0.014	0.00391		16399	0.018205	0.031777	0.011834	0.061995
CerebralNuclei	CaB	2	Committed oligodendrocyte precursor	16713	-0.006	-0.009	0.013	0.667		16650	0.004	0.007	0.008	0.278		16336	-0.007	-0.012	0.013	0.702		16399	-0.0035802	-0.0058996	0.010922	0.62846
CerebralNuclei	CaB	2	Upper rhombic lip	16713	-0.003	-0.008	0.005	0.74		16650	-0.002	-0.004	0.003	0.693		16336	-0.005	-0.013	0.005	0.83		16399	-0.0073695	-0.019533	0.0043126	0.95625
CerebralNuclei	CaB	2	Ependymal	16713	-0.028	-0.054	0.009	0.999		16650	-0.011	-0.021	0.006	0.977		16336	-0.024	-0.047	0.01	0.995		16399	-0.023901	-0.046401	0.0079804	0.99863
CerebralNuclei	CaB	2	Astrocyte	16713	-0.025	-0.044	0.012	0.98		16650	-0.007	-0.012	0.007	0.834		16336	-0.02	-0.035	0.013	0.945		16399	-0.022984	-0.040466	0.010286	0.98726
CerebralNuclei	CaB	2	Oligodendrocyte	16713	-0.011	-0.015	0.013	0.79		16650	0.011	0.015	0.008	0.0852		16336	-0.016	-0.023	0.013	0.889		16399	-0.0019039	-0.0026631	0.011157	0.56775
CerebralNuclei	CaB	2	Fibroblast	16713	-0.055	-0.074	0.012	1		16650	-0.017	-0.023	0.007	0.989		16336	-0.052	-0.071	0.013	1		16399	-0.034718	-0.047595	0.010541	0.9995
CerebralNuclei	CaB	2	Vascular	16713	-0.029	-0.042	0.012	0.994		16650	-0.022	-0.031	0.007	0.999		16336	-0.034	-0.049	0.012	0.997		16399	-0.01737	-0.025286	0.0099323	0.95983
CerebralNuclei	CaB	2	Miscellaneous	16713	-0.012	-0.024	0.006	0.973		16650	-0.001	-0.002	0.004	0.615		16336	-0.013	-0.025	0.007	0.972		16399	-0.0099348	-0.019519	0.0054536	0.96574
CerebralNuclei	CaB	2	Microglia	16713	-0.063	-0.077	0.013	1		16650	-0.01	-0.013	0.008	0.904		16336	-0.06	-0.075	0.014	1		16399	-0.032727	-0.040633	0.011321	0.99808
CerebralNuclei	BLN.BM	2	Splatter	16833	0.049	0.104	0.022	0.0143		16767	0.021	0.044	0.013	0.061		16449	0.041	0.088	0.023	0.0381		16514	0.018539	0.039858	0.018962	0.16412
CerebralNuclei	BLN.BM	2	Deep layer intratelencephalic	16833	0.047	0.11	0.019	0.00654		16767	0.007	0.016	0.011	0.272		16449	0.049	0.117	0.019	0.00556		16514	0.03414	0.080662	0.015897	0.015883
CerebralNuclei	BLN.BM	2	Upper layer intratelencephalic	16833	0.049	0.115	0.017	0.00196		16767	0.006	0.013	0.01	0.287		16449	0.053	0.124	0.018	0.00137		16514	0.035753	0.083726	0.014433	0.0066281
CerebralNuclei	BLN.BM	2	Deep layer corticothalamic and 6b	16833	0.004	0.01	0.016	0.395		16767	-0.01	-0.025	0.009	0.86		16449	0.006	0.015	0.016	0.352		16514	0.0048132	0.011679	0.013351	0.35923
CerebralNuclei	BLN.BM	2	Miscellaneous	16833	0.056	0.12	0.02	0.00246		16767	0.015	0.031	0.012	0.111		16449	0.06	0.129	0.021	0.00182		16514	0.047529	0.1016	0.016998	0.0025893
CerebralNuclei	BLN.BM	2	Amygdala excitatory	16833	0.034	0.081	0.018	0.0324		16767	0.022	0.053	0.011	0.0207		16449	0.03	0.073	0.019	0.0557		16514	0.021339	0.05092	0.015596	0.085635
CerebralNuclei	BLN.BM	2	Hippocampal CA1 3	16833	0.031	0.078	0.013	0.00742		16767	-0.004	-0.011	0.008	0.717		16449	0.034	0.087	0.013	0.0046		16514	0.024544	0.062587	0.010636	0.010519
CerebralNuclei	BLN.BM	2	Eccentric medium spiny neuron	16833	0.049	0.108	0.018	0.00294		16767	0.002	0.004	0.011	0.435		16449	0.045	0.1	0.018	0.00728		16514	0.03387	0.075125	0.015078	0.012347
CerebralNuclei	BLN.BM	2	Medium spiny neuron	16833	0.003	0.006	0.017	0.436		16767	0.014	0.031	0.01	0.0849		16449	-0.001	-0.002	0.017	0.521		16514	0.00059612	0.0013538	0.0143	0.48337
CerebralNuclei	BLN.BM	2	CGE interneuron	16833	0.073	0.149	0.02	0.000129		16767	0.026	0.052	0.012	0.0156		16449	0.059	0.122	0.021	0.00212		16514	0.040524	0.083058	0.016914	0.0082947
CerebralNuclei	BLN.BM	2	LAMP5 LHX6 and Chandelier	16833	0.031	0.068	0.017	0.0356		16767	0.018	0.039	0.01	0.0418		16449	0.021	0.047	0.018	0.117		16514	0.015918	0.034607	0.014647	0.13859
CerebralNuclei	BLN.BM	2	MGE interneuron	16833	0.024	0.051	0.02	0.116		16767	0.02	0.044	0.012	0.0434		16449	0.021	0.045	0.02	0.154		16514	0.004774	0.010402	0.01671	0.38756
CerebralNuclei	BLN.BM	2	Midbrain derived inhibitory	16833	0.004	0.008	0.01	0.357		16767	0.012	0.029	0.006	0.0175		16449	0.001	0.002	0.01	0.468		16514	0.0026615	0.0063831	0.0082127	0.37294
CerebralNuclei	BLN.BM	2	Thalamic excitatory	16833	0.003	0.007	0.005	0.296		16767	0.005	0.013	0.003	0.061		16449	0.002	0.004	0.006	0.378		16514	0.0022861	0.0058452	0.0045815	0.3089
CerebralNuclei	BLN.BM	2	Deep layer near projecting	16833	0.008	0.018	0.014	0.293		16767	-0.006	-0.015	0.008	0.78		16449	0.003	0.008	0.015	0.413		16514	0.0060818	0.014468	0.011925	0.30503
CerebralNuclei	BLN.BM	2	Microglia	16833	-0.056	-0.075	0.012	1		16767	-0.01	-0.014	0.007	0.925		16449	-0.052	-0.07	0.012	1		16514	-0.02874	-0.038743	0.0099786	0.99801
CerebralNuclei	BLN.BM	2	Vascular	16833	-0.042	-0.057	0.012	1		16767	-0.019	-0.026	0.007	0.996		16449	-0.041	-0.056	0.012	1		16514	-0.026857	-0.03705	0.010096	0.99609
CerebralNuclei	BLN.BM	2	Fibroblast	16833	-0.069	-0.095	0.013	1		16767	-0.031	-0.042	0.008	1		16449	-0.062	-0.085	0.014	1		16514	-0.042168	-0.057826	0.011144	0.99992
CerebralNuclei	BLN.BM	2	Ependymal	16833	-0.026	-0.051	0.007	1		16767	-0.012	-0.024	0.004	0.997		16449	-0.021	-0.042	0.008	0.997		16514	-0.024642	-0.049468	0.0063095	0.99995
CerebralNuclei	BLN.BM	2	Astrocyte	16833	-0.027	-0.05	0.011	0.995		16767	-0.01	-0.018	0.006	0.941		16449	-0.022	-0.04	0.011	0.976		16514	-0.018817	-0.034584	0.009096	0.9807
CerebralNuclei	BLN.BM	2	Oligodendrocyte precursor	16833	0.031	0.057	0.013	0.00896		16767	-0.002	-0.003	0.008	0.578		16449	0.03	0.054	0.014	0.0147		16514	0.011834	0.021467	0.011238	0.14619
CerebralNuclei	BLN.BM	2	Committed oligodendrocyte precursor	16833	0.006	0.01	0.012	0.319		16767	0.003	0.005	0.007	0.352		16449	0.003	0.006	0.013	0.394		16514	0.0074552	0.012935	0.010512	0.23911
CerebralNuclei	BLN.BM	2	Oligodendrocyte	16833	-0.012	-0.018	0.012	0.842		16767	0.006	0.009	0.007	0.198		16449	-0.014	-0.021	0.012	0.881		16514	-0.0012402	-0.0018965	0.0097493	0.55061
CerebralNuclei	NAC	2	Deep layer corticothalamic and 6b	16729	0.008	0.019	0.013	0.274		16664	-0.001	-0.002	0.008	0.551		16353	0.01	0.023	0.014	0.241		16413	0.0087789	0.02099	0.011301	0.21863
CerebralNuclei	NAC	2	Medium spiny neuron	16729	0.02	0.046	0.013	0.069		16664	0.004	0.01	0.008	0.301		16353	0.018	0.042	0.014	0.1		16413	0.011172	0.026321	0.011295	0.16132
CerebralNuclei	NAC	2	Upper layer intratelencephalic	16729	0.028	0.065	0.011	0.00382		16664	0.008	0.019	0.006	0.0923		16353	0.031	0.07	0.011	0.00287		16413	0.023341	0.053635	0.0090109	0.0047993
CerebralNuclei	NAC	2	LAMP5 LHX6 and Chandelier	16729	0.036	0.074	0.012	0.0017		16664	0.016	0.034	0.007	0.0127		16353	0.033	0.068	0.013	0.00531		16413	0.021478	0.045085	0.010434	0.019786
CerebralNuclei	NAC	2	CGE interneuron	16729	0.093	0.187	0.018	1.29e-07	*	16664	0.028	0.055	0.011	0.00501		16353	0.086	0.174	0.019	2.01e-06	*	16413	0.06011	0.12138	0.015278	4.19e-05
CerebralNuclei	NAC	2	Splatter	16729	0.051	0.111	0.019	0.0031		16664	0.01	0.022	0.011	0.177		16353	0.055	0.119	0.019	0.00236		16413	0.034136	0.074028	0.015782	0.015281
CerebralNuclei	NAC	2	Eccentric medium spiny neuron	16729	0.032	0.072	0.015	0.0195		16664	-0.002	-0.004	0.009	0.58		16353	0.035	0.08	0.016	0.0146		16413	0.03301	0.075555	0.01296	0.005436
CerebralNuclei	NAC	2	Amygdala excitatory	16729	0.027	0.058	0.012	0.0132		16664	0.01	0.021	0.007	0.0889		16353	0.026	0.057	0.013	0.0192		16413	0.031178	0.067083	0.010479	0.0014659
CerebralNuclei	NAC	2	Miscellaneous	16729	-0.037	-0.052	0.011	1		16664	-0.008	-0.012	0.007	0.893		16353	-0.039	-0.056	0.011	1		16413	-0.020388	-0.029192	0.0093025	0.98579
CerebralNuclei	NAC	2	Deep layer intratelencephalic	16729	0	0	0.006	0.49		16664	0.002	0.005	0.003	0.311		16353	-0.002	-0.005	0.006	0.61		16413	-0.0011551	-0.0035723	0.004916	0.59288
CerebralNuclei	NAC	2	Deep layer near projecting	16729	0.01	0.022	0.011	0.188		16664	0.001	0.003	0.007	0.428		16353	0.007	0.015	0.012	0.282		16413	0.0026497	0.0059528	0.0095239	0.39043
CerebralNuclei	NAC	2	MGE interneuron	16729	0.044	0.091	0.016	0.00246		16664	0.028	0.058	0.009	0.00146		16353	0.042	0.089	0.016	0.00459		16413	0.024459	0.051189	0.013221	0.032173
CerebralNuclei	NAC	2	Oligodendrocyte precursor	16729	0.042	0.072	0.014	0.00123		16664	-0.001	-0.002	0.008	0.551		16353	0.039	0.068	0.014	0.00282		16413	0.018367	0.031746	0.01178	0.059499
CerebralNuclei	NAC	2	Committed oligodendrocyte precursor	16729	-0.003	-0.006	0.013	0.606		16664	0.003	0.005	0.008	0.333		16353	-0.006	-0.011	0.013	0.683		16413	-0.0023777	-0.0039811	0.010966	0.58583
CerebralNuclei	NAC	2	Microglia	16729	-0.056	-0.071	0.012	1		16664	-0.013	-0.016	0.007	0.956		16353	-0.052	-0.067	0.013	1		16413	-0.030811	-0.039762	0.010459	0.99839
CerebralNuclei	NAC	2	Oligodendrocyte	16729	-0.007	-0.009	0.013	0.703		16664	0.007	0.009	0.008	0.193		16353	-0.01	-0.013	0.014	0.769		16413	0.00057878	0.00077139	0.011182	0.47936
CerebralNuclei	NAC	2	Astrocyte	16729	-0.018	-0.031	0.012	0.929		16664	-0.01	-0.018	0.007	0.919		16353	-0.011	-0.02	0.013	0.817		16413	-0.016915	-0.029346	0.010348	0.94892
CerebralNuclei	NAC	2	Ependymal	16729	-0.03	-0.055	0.009	0.999		16664	-0.011	-0.02	0.006	0.973		16353	-0.025	-0.046	0.01	0.995		16413	-0.026783	-0.049369	0.0081037	0.99952
CerebralNuclei	NAC	2	Fibroblast	16729	-0.051	-0.078	0.01	1		16664	-0.014	-0.022	0.006	0.99		16353	-0.049	-0.076	0.011	1		16413	-0.033362	-0.051316	0.0087723	0.99993
CerebralNuclei	NAC	2	Vascular	16729	-0.053	-0.071	0.012	1		16664	-0.024	-0.032	0.007	0.999		16353	-0.048	-0.065	0.013	1		16413	-0.045999	-0.062201	0.010422	0.99999
CerebralNuclei	BLN.La	2	Upper layer intratelencephalic	16702	0.06	0.137	0.018	0.000418		16639	0.013	0.028	0.011	0.121		16322	0.06	0.137	0.019	0.000664		16390	0.042391	0.096688	0.015314	0.0028229
CerebralNuclei	BLN.La	2	Deep layer intratelencephalic	16702	0.039	0.094	0.016	0.00773		16639	0.01	0.023	0.01	0.155		16322	0.041	0.098	0.017	0.00749		16390	0.034557	0.082538	0.013803	0.0061518
CerebralNuclei	BLN.La	2	Amygdala excitatory	16702	0.027	0.063	0.018	0.0625		16639	0.022	0.05	0.011	0.0207		16322	0.027	0.063	0.018	0.0707		16390	0.026337	0.06127	0.015026	0.039827
CerebralNuclei	BLN.La	2	Hippocampal CA1 3	16702	-0.004	-0.011	0.006	0.729		16639	-0.004	-0.012	0.003	0.881		16322	0	0.001	0.006	0.482		16390	-0.0010438	-0.0031785	0.0050133	0.58247
CerebralNuclei	BLN.La	2	Miscellaneous	16702	0.089	0.143	0.02	2.99e-06	*	16639	0.014	0.023	0.012	0.111		16322	0.078	0.126	0.02	6.53e-05		16390	0.0507	0.081874	0.016634	0.0011537
CerebralNuclei	BLN.La	2	Splatter	16702	0.019	0.039	0.022	0.187		16639	0.023	0.047	0.013	0.0351		16322	0.012	0.023	0.022	0.303		16390	0.0080815	0.016375	0.018399	0.33025
CerebralNuclei	BLN.La	2	Deep layer corticothalamic and 6b	16702	0.006	0.015	0.015	0.343		16639	-0.015	-0.036	0.009	0.951		16322	0.008	0.018	0.016	0.312		16390	0.0076098	0.018313	0.012739	0.27514
CerebralNuclei	BLN.La	2	Deep layer near projecting	16702	0.001	0.003	0.011	0.45		16639	-0.003	-0.008	0.007	0.69		16322	0	0	0.012	0.498		16390	0.00027769	0.00067021	0.0094826	0.48832
CerebralNuclei	BLN.La	2	Medium spiny neuron	16702	0.039	0.081	0.019	0.0182		16639	0.029	0.06	0.011	0.00404		16322	0.029	0.061	0.019	0.0654		16390	0.024577	0.051284	0.015699	0.05874
CerebralNuclei	BLN.La	2	Eccentric medium spiny neuron	16702	0.035	0.072	0.02	0.0379		16639	0.002	0.005	0.012	0.419		16322	0.03	0.063	0.02	0.0679		16390	0.032354	0.066987	0.016554	0.02533
CerebralNuclei	BLN.La	2	CGE interneuron	16702	0.063	0.124	0.021	0.00125		16639	0.029	0.056	0.012	0.0106		16322	0.047	0.093	0.022	0.0149		16390	0.037125	0.073092	0.017724	0.018108
CerebralNuclei	BLN.La	2	LAMP5 LHX6 and Chandelier	16702	0.032	0.066	0.019	0.0432		16639	0.024	0.049	0.011	0.0162		16322	0.021	0.043	0.019	0.139		16390	0.016674	0.034447	0.015806	0.14574
CerebralNuclei	BLN.La	2	MGE interneuron	16702	0.024	0.051	0.019	0.112		16639	0.019	0.041	0.012	0.0513		16322	0.021	0.046	0.02	0.147		16390	0.0036806	0.00798	0.016489	0.41169
CerebralNuclei	BLN.La	2	Midbrain derived inhibitory	16702	0.007	0.019	0.007	0.136		16639	0	0	0.004	0.497		16322	0.006	0.015	0.007	0.206		16390	0.0022229	0.005726	0.0057827	0.35034
CerebralNuclei	BLN.La	2	Committed oligodendrocyte precursor	16702	-0.011	-0.015	0.015	0.773		16639	0.011	0.014	0.009	0.119		16322	-0.014	-0.019	0.016	0.819		16390	-0.0034592	-0.0044643	0.012966	0.60518
CerebralNuclei	BLN.La	2	Oligodendrocyte precursor	16702	0.03	0.046	0.015	0.0258		16639	0.002	0.003	0.009	0.411		16322	0.027	0.042	0.016	0.0433		16390	0.0090032	0.014077	0.012996	0.24423
CerebralNuclei	BLN.La	2	Oligodendrocyte	16702	-0.014	-0.019	0.013	0.859		16639	0.009	0.012	0.008	0.119		16322	-0.019	-0.026	0.014	0.916		16390	-0.0058709	-0.0080363	0.011216	0.69966
CerebralNuclei	BLN.La	2	Ependymal	16702	-0.034	-0.057	0.01	1		16639	-0.007	-0.011	0.006	0.877		16322	-0.032	-0.055	0.01	0.999		16390	-0.028874	-0.049652	0.0081771	0.99979
CerebralNuclei	BLN.La	2	Astrocyte	16702	-0.029	-0.04	0.015	0.978		16639	-0.008	-0.012	0.009	0.84		16322	-0.025	-0.035	0.015	0.953		16390	-0.023332	-0.032513	0.012247	0.97161
CerebralNuclei	BLN.La	2	Vascular	16702	-0.05	-0.066	0.012	1		16639	-0.013	-0.017	0.007	0.962		16322	-0.046	-0.06	0.013	1		16390	-0.028443	-0.037593	0.010526	0.99655
CerebralNuclei	BLN.La	2	Fibroblast	16702	-0.053	-0.07	0.013	1		16639	-0.027	-0.036	0.008	1		16322	-0.048	-0.063	0.014	1		16390	-0.040486	-0.053511	0.011191	0.99985
CerebralNuclei	BLN.La	2	Microglia	16702	-0.054	-0.068	0.013	1		16639	-0.011	-0.014	0.008	0.922		16322	-0.048	-0.061	0.013	1		16390	-0.026064	-0.032948	0.01087	0.99175
CerebralNuclei	GP.CMN.CoA	2	Miscellaneous	16549	0.021	0.043	0.022	0.167		16485	-0.007	-0.013	0.013	0.695		16184	0.022	0.045	0.022	0.164		16249	0.017284	0.035262	0.018364	0.17331
CerebralNuclei	GP.CMN.CoA	2	Upper layer intratelencephalic	16549	0.064	0.165	0.016	1.97e-05		16485	0.009	0.023	0.009	0.17		16184	0.069	0.178	0.016	9.4e-06	*	16249	0.039312	0.10111	0.013244	0.0014997
CerebralNuclei	GP.CMN.CoA	2	Amygdala excitatory	16549	0.036	0.087	0.02	0.0386		16485	0.018	0.044	0.012	0.0657		16184	0.03	0.073	0.021	0.0764		16249	0.014516	0.035703	0.017024	0.19692
CerebralNuclei	GP.CMN.CoA	2	Deep layer intratelencephalic	16549	0.048	0.121	0.017	0.00274		16485	0.007	0.018	0.01	0.248		16184	0.051	0.129	0.018	0.00223		16249	0.035129	0.089448	0.014574	0.0079756
CerebralNuclei	GP.CMN.CoA	2	Deep layer corticothalamic and 6b	16549	-0.003	-0.008	0.016	0.574		16485	-0.014	-0.037	0.01	0.935		16184	-0.002	-0.004	0.017	0.538		16249	-0.0020268	-0.0051679	0.013554	0.55943
CerebralNuclei	GP.CMN.CoA	2	Deep layer near projecting	16549	0.018	0.047	0.013	0.0845		16485	-0.004	-0.01	0.008	0.687		16184	0.013	0.035	0.014	0.166		16249	0.0083827	0.021724	0.011175	0.22658
CerebralNuclei	GP.CMN.CoA	2	Splatter	16549	0.009	0.02	0.021	0.326		16485	0.021	0.046	0.012	0.0399		16184	-0.002	-0.005	0.021	0.546		16249	0.013695	0.029993	0.01734	0.21483
CerebralNuclei	GP.CMN.CoA	2	MGE interneuron	16549	0.033	0.079	0.018	0.0341		16485	0.024	0.058	0.011	0.012		16184	0.031	0.074	0.019	0.0499		16249	0.014588	0.034692	0.015463	0.17273
CerebralNuclei	GP.CMN.CoA	2	CGE interneuron	16549	0.063	0.146	0.02	0.000713		16485	0.035	0.082	0.012	0.00129		16184	0.053	0.125	0.02	0.00443		16249	0.033549	0.07848	0.016602	0.021659
CerebralNuclei	GP.CMN.CoA	2	LAMP5 LHX6 and Chandelier	16549	0.03	0.071	0.017	0.0397		16485	0.024	0.057	0.01	0.00881		16184	0.024	0.058	0.018	0.0832		16249	0.016856	0.040583	0.014291	0.11911
CerebralNuclei	GP.CMN.CoA	2	Eccentric medium spiny neuron	16549	0.009	0.021	0.018	0.314		16485	0.002	0.004	0.011	0.44		16184	0.009	0.023	0.019	0.309		16249	0.0065172	0.015783	0.015315	0.33523
CerebralNuclei	GP.CMN.CoA	2	Medium spiny neuron	16549	0.028	0.066	0.017	0.047		16485	0.014	0.034	0.01	0.0692		16184	0.024	0.058	0.017	0.0788		16249	0.0074168	0.01759	0.014095	0.29938
CerebralNuclei	GP.CMN.CoA	2	Committed oligodendrocyte precursor	16549	-0.019	-0.028	0.014	0.912		16485	0	-0.001	0.008	0.522		16184	-0.019	-0.028	0.015	0.906		16249	-0.014164	-0.0207	0.011976	0.88153
CerebralNuclei	GP.CMN.CoA	2	Oligodendrocyte	16549	-0.016	-0.028	0.011	0.931		16485	0.005	0.009	0.006	0.218		16184	-0.019	-0.033	0.011	0.955		16249	-0.0041813	-0.0073123	0.0091555	0.67605
CerebralNuclei	GP.CMN.CoA	2	Oligodendrocyte precursor	16549	0.025	0.049	0.012	0.0235		16485	-0.001	-0.001	0.007	0.532		16184	0.024	0.047	0.013	0.0312		16249	0.008012	0.015832	0.010567	0.22417
CerebralNuclei	GP.CMN.CoA	2	Fibroblast	16549	-0.053	-0.08	0.012	1		16485	-0.025	-0.038	0.007	1		16184	-0.045	-0.068	0.013	1		16249	-0.029923	-0.04493	0.010602	0.99761
CerebralNuclei	GP.CMN.CoA	2	Astrocyte	16549	-0.017	-0.032	0.011	0.942		16485	-0.006	-0.011	0.007	0.824		16184	-0.013	-0.024	0.011	0.874		16249	-0.015715	-0.028588	0.0094063	0.9526
CerebralNuclei	GP.CMN.CoA	2	Vascular	16549	-0.048	-0.068	0.012	1		16485	-0.025	-0.035	0.007	1		16184	-0.047	-0.067	0.013	1		16249	-0.02751	-0.039168	0.01047	0.99569
CerebralNuclei	GP.CMN.CoA	2	Microglia	16549	-0.053	-0.077	0.011	1		16485	-0.007	-0.011	0.007	0.861		16184	-0.049	-0.073	0.012	1		16249	-0.027712	-0.041079	0.0096926	0.99787
Hippocampus	HiT.CA4-DGC	2	Upper rhombic lip	16832	0.015	0.023	0.011	0.0879		16765	0.007	0.01	0.007	0.16		16445	0.01	0.015	0.012	0.202		16508	0.0028617	0.0042005	0.009633	0.38321
Hippocampus	HiT.CA4-DGC	2	MGE interneuron	16832	0.052	0.101	0.018	0.00228		16765	0.024	0.046	0.011	0.0144		16445	0.048	0.093	0.019	0.00574		16508	0.027957	0.054217	0.015535	0.035967
Hippocampus	HiT.CA4-DGC	2	Splatter	16832	0.01	0.018	0.02	0.31		16765	0	0	0.012	0.499		16445	0.008	0.015	0.021	0.347		16508	0.00084622	0.0014951	0.017202	0.48038
Hippocampus	HiT.CA4-DGC	2	LAMP5 LHX6 and Chandelier	16832	0.038	0.074	0.017	0.0123		16765	0.018	0.035	0.01	0.0351		16445	0.028	0.055	0.017	0.0532		16508	0.018791	0.03691	0.014141	0.091962
Hippocampus	HiT.CA4-DGC	2	CGE interneuron	16832	0.102	0.178	0.022	1.66e-06	*	16765	0.033	0.057	0.013	0.00586		16445	0.089	0.155	0.023	5.06e-05		16508	0.05968	0.10413	0.018554	0.00065023
Hippocampus	HiT.CA4-DGC	2	Deep layer corticothalamic and 6b	16832	0.02	0.041	0.011	0.0378		16765	-0.005	-0.01	0.007	0.768		16445	0.023	0.049	0.012	0.0226		16508	0.0037353	0.0078208	0.0094388	0.34615
Hippocampus	HiT.CA4-DGC	2	Hippocampal CA1 3	16832	0.039	0.084	0.014	0.0029		16765	0.002	0.004	0.008	0.409		16445	0.036	0.077	0.015	0.00793		16508	0.035541	0.076811	0.012063	0.0016108
Hippocampus	HiT.CA4-DGC	2	Hippocampal CA4	16832	0.037	0.083	0.014	0.00408		16765	0.011	0.025	0.008	0.0934		16445	0.035	0.079	0.015	0.00798		16508	0.046126	0.10364	0.011822	4.7992e-05
Hippocampus	HiT.CA4-DGC	2	Hippocampal dentate gyrus	16832	0.022	0.044	0.016	0.0785		16765	0.026	0.052	0.009	0.00249		16445	0.021	0.042	0.016	0.101		16508	0.035069	0.069989	0.013402	0.0044436
Hippocampus	HiT.CA4-DGC	2	Medium spiny neuron	16832	0.023	0.049	0.013	0.0368		16765	0.007	0.014	0.008	0.189		16445	0.019	0.041	0.013	0.0743		16508	0.010385	0.022488	0.010653	0.16482
Hippocampus	HiT.CA4-DGC	2	Eccentric medium spiny neuron	16832	0.021	0.044	0.013	0.056		16765	0.004	0.008	0.008	0.311		16445	0.018	0.039	0.013	0.0854		16508	0.019696	0.041996	0.011005	0.036765
Hippocampus	HiT.CA4-DGC	2	Upper layer intratelencephalic	16832	0.04	0.085	0.013	0.00135		16765	0.009	0.019	0.008	0.133		16445	0.045	0.095	0.014	0.000651		16508	0.031584	0.067137	0.011306	0.0026093
Hippocampus	HiT.CA4-DGC	2	Deep layer intratelencephalic	16832	0.002	0.006	0.009	0.399		16765	-0.003	-0.006	0.005	0.693		16445	0.005	0.013	0.009	0.284		16508	0.0028621	0.0068719	0.0076858	0.35481
Hippocampus	HiT.CA4-DGC	2	Committed oligodendrocyte precursor	16832	0.008	0.011	0.016	0.314		16765	0.008	0.011	0.009	0.207		16445	0.007	0.01	0.016	0.337		16508	0.0064702	0.0093085	0.013341	0.31385
Hippocampus	HiT.CA4-DGC	2	Oligodendrocyte	16832	-0.018	-0.028	0.011	0.949		16765	0.004	0.007	0.007	0.253		16445	-0.02	-0.03	0.012	0.954		16508	-0.0059853	-0.0092539	0.0095924	0.73367
Hippocampus	HiT.CA4-DGC	2	Oligodendrocyte precursor	16832	0.029	0.05	0.014	0.0165		16765	-0.001	-0.002	0.008	0.568		16445	0.029	0.05	0.014	0.0201		16508	0.0067392	0.011513	0.011643	0.28136
Hippocampus	HiT.CA4-DGC	2	Astrocyte	16832	-0.032	-0.05	0.012	0.996		16765	-0.008	-0.012	0.007	0.863		16445	-0.026	-0.041	0.013	0.982		16508	-0.026831	-0.041584	0.010369	0.99516
Hippocampus	HiT.CA4-DGC	2	Ependymal	16832	-0.032	-0.051	0.01	0.999		16765	-0.014	-0.022	0.006	0.988		16445	-0.028	-0.044	0.011	0.996		16508	-0.031941	-0.050118	0.008812	0.99985
Hippocampus	HiT.CA4-DGC	2	Vascular	16832	-0.056	-0.074	0.013	1		16765	-0.017	-0.023	0.008	0.988		16445	-0.056	-0.075	0.013	1		16508	-0.036728	-0.048679	0.0108	0.99966
Hippocampus	HiT.CA4-DGC	2	Fibroblast	16832	-0.066	-0.088	0.013	1		16765	-0.03	-0.04	0.008	1		16445	-0.06	-0.081	0.013	1		16508	-0.046293	-0.06196	0.010915	0.99999
Hippocampus	HiT.CA4-DGC	2	Miscellaneous	16832	-0.064	-0.065	0.015	1		16765	-0.009	-0.01	0.009	0.862		16445	-0.067	-0.069	0.015	1		16508	-0.034602	-0.035678	0.01223	0.99766
Hippocampus	HiT.CA4-DGC	2	Microglia	16832	-0.065	-0.08	0.013	1		16765	-0.009	-0.011	0.008	0.883		16445	-0.061	-0.076	0.013	1		16508	-0.03589	-0.044535	0.010811	0.99955
Hippocampus	HiH.HiT.Sub	2	Splatter	16849	0.011	0.02	0.02	0.293		16782	-0.002	-0.003	0.012	0.561		16461	0.014	0.025	0.021	0.249		16523	0.0013864	0.0024965	0.017176	0.46783
Hippocampus	HiH.HiT.Sub	2	MGE interneuron	16849	0.067	0.114	0.022	0.00137		16782	0.034	0.058	0.013	0.00477		16461	0.057	0.098	0.023	0.00682		16523	0.02972	0.050767	0.018884	0.057773
Hippocampus	HiH.HiT.Sub	2	CGE interneuron	16849	0.101	0.152	0.023	5.51e-06	*	16782	0.031	0.047	0.014	0.0114		16461	0.083	0.126	0.024	0.000242		16523	0.054961	0.083345	0.019416	0.0023257
Hippocampus	HiH.HiT.Sub	2	LAMP5 LHX6 and Chandelier	16849	0.057	0.096	0.02	0.00213		16782	0.024	0.041	0.012	0.0204		16461	0.044	0.075	0.021	0.0167		16523	0.02622	0.044613	0.01676	0.058866
Hippocampus	HiH.HiT.Sub	2	Amygdala excitatory	16849	0.039	0.098	0.012	0.000506		16782	0.002	0.005	0.007	0.397		16461	0.045	0.114	0.012	0.000126		16523	0.025524	0.064315	0.01004	0.0055116
Hippocampus	HiH.HiT.Sub	2	Deep layer corticothalamic and 6b	16849	0.02	0.043	0.018	0.134		16782	-0.006	-0.014	0.01	0.729		16461	0.019	0.042	0.018	0.147		16523	0.010386	0.022815	0.014851	0.24217
Hippocampus	HiH.HiT.Sub	2	Deep layer near projecting	16849	0.02	0.04	0.015	0.0987		16782	0.002	0.004	0.009	0.406		16461	0.013	0.025	0.016	0.215		16523	0.013019	0.026379	0.013	0.15832
Hippocampus	HiH.HiT.Sub	2	Miscellaneous	16849	0.102	0.182	0.022	2.63e-06	*	16782	0.012	0.021	0.013	0.187		16461	0.097	0.175	0.023	1.29e-05	*	16523	0.083981	0.15019	0.018989	4.9092e-06	*
Hippocampus	HiH.HiT.Sub	2	Deep layer intratelencephalic	16849	0.066	0.14	0.019	0.000313		16782	0.009	0.019	0.011	0.215		16461	0.068	0.147	0.02	0.000287		16523	0.047551	0.10229	0.016162	0.0016323
Hippocampus	HiH.HiT.Sub	2	Hippocampal CA1 3	16849	0.052	0.093	0.02	0.0044		16782	0.015	0.027	0.012	0.105		16461	0.037	0.067	0.021	0.0361		16523	0.043865	0.0792	0.016868	0.0046596
Hippocampus	HiH.HiT.Sub	2	Upper layer intratelencephalic	16849	0.077	0.15	0.02	4.82e-05		16782	0.019	0.037	0.012	0.0513		16461	0.07	0.138	0.02	0.000278		16523	0.051683	0.10116	0.016646	0.00095348
Hippocampus	HiH.HiT.Sub	2	Hippocampal dentate gyrus	16849	0.037	0.052	0.018	0.0224		16782	0.036	0.05	0.011	0.000564		16461	0.019	0.027	0.019	0.162		16523	0.043517	0.061336	0.015678	0.0027575
Hippocampus	HiH.HiT.Sub	2	Ependymal	16849	-0.039	-0.07	0.009	1		16782	-0.008	-0.014	0.005	0.925		16461	-0.035	-0.063	0.009	1		16523	-0.031431	-0.05684	0.007895	0.99997
Hippocampus	HiH.HiT.Sub	2	Astrocyte	16849	-0.033	-0.053	0.012	0.997		16782	-0.01	-0.016	0.007	0.925		16461	-0.026	-0.042	0.012	0.983		16523	-0.022786	-0.037601	0.0099139	0.98922
Hippocampus	HiH.HiT.Sub	2	Committed oligodendrocyte precursor	16849	-0.008	-0.012	0.015	0.714		16782	-0.001	-0.002	0.009	0.554		16461	-0.006	-0.01	0.015	0.664		16523	-0.0063825	-0.0096743	0.012418	0.69636
Hippocampus	HiH.HiT.Sub	2	Oligodendrocyte	16849	-0.023	-0.032	0.012	0.969		16782	0.006	0.008	0.007	0.203		16461	-0.025	-0.035	0.013	0.976		16523	-0.0078811	-0.011099	0.010503	0.77348
Hippocampus	HiH.HiT.Sub	2	Oligodendrocyte precursor	16849	0.027	0.046	0.014	0.0267		16782	0.002	0.003	0.008	0.423		16461	0.026	0.044	0.014	0.0365		16523	0.007171	0.012291	0.011824	0.27211
Hippocampus	HiH.HiT.Sub	2	Fibroblast	16849	-0.077	-0.087	0.015	1		16782	-0.038	-0.044	0.009	1		16461	-0.068	-0.078	0.015	1		16523	-0.053635	-0.061053	0.012397	0.99999
Hippocampus	HiH.HiT.Sub	2	Vascular	16849	-0.054	-0.069	0.013	1		16782	-0.016	-0.02	0.008	0.98		16461	-0.051	-0.066	0.013	1		16523	-0.034993	-0.044618	0.010945	0.9993
Hippocampus	HiH.HiT.Sub	2	Microglia	16849	-0.062	-0.078	0.012	1		16782	-0.011	-0.014	0.007	0.935		16461	-0.055	-0.071	0.013	1		16523	-0.031555	-0.040391	0.010286	0.99892
Hippocampus	HiH.CA1	2	Miscellaneous	16872	0.06	0.126	0.022	0.0028		16805	0.011	0.022	0.013	0.207		16484	0.057	0.119	0.022	0.00582		16544	0.047052	0.098411	0.018447	0.0053798
Hippocampus	HiH.CA1	2	Microglia	16872	-0.055	-0.074	0.012	1		16805	-0.01	-0.013	0.007	0.915		16484	-0.052	-0.07	0.012	1		16544	-0.027826	-0.03763	0.0098898	0.99755
Hippocampus	HiH.CA1	2	Vascular	16872	-0.045	-0.059	0.013	1		16805	-0.015	-0.02	0.008	0.978		16484	-0.046	-0.06	0.013	1		16544	-0.026796	-0.035163	0.010714	0.9938
Hippocampus	HiH.CA1	2	Fibroblast	16872	-0.059	-0.077	0.013	1		16805	-0.03	-0.038	0.008	1		16484	-0.054	-0.07	0.014	1		16544	-0.038537	-0.050505	0.011047	0.99976
Hippocampus	HiH.CA1	2	Committed oligodendrocyte precursor	16872	-0.008	-0.013	0.014	0.726		16805	0.005	0.008	0.008	0.264		16484	-0.011	-0.018	0.014	0.779		16544	-0.00017357	-0.00028191	0.011703	0.50592
Hippocampus	HiH.CA1	2	Oligodendrocyte precursor	16872	0.033	0.058	0.013	0.00527		16805	0.001	0.002	0.008	0.438		16484	0.03	0.053	0.013	0.0121		16544	0.01316	0.023276	0.010895	0.11354
Hippocampus	HiH.CA1	2	Ependymal	16872	-0.036	-0.059	0.01	1		16805	-0.011	-0.018	0.006	0.967		16484	-0.032	-0.052	0.01	0.999		16544	-0.029042	-0.047637	0.0087301	0.99956
Hippocampus	HiH.CA1	2	Astrocyte	16872	-0.03	-0.049	0.012	0.995		16805	-0.01	-0.016	0.007	0.919		16484	-0.025	-0.042	0.012	0.983		16544	-0.022502	-0.03707	0.0098231	0.989
Hippocampus	HiH.CA1	2	Oligodendrocyte	16872	-0.017	-0.026	0.011	0.937		16805	0.005	0.008	0.006	0.227		16484	-0.02	-0.033	0.011	0.967		16544	-0.0047126	-0.0075988	0.0091584	0.69657
Hippocampus	HiH.CA1	2	Splatter	16872	0.002	0.005	0.019	0.456		16805	0.007	0.014	0.011	0.281		16484	0.003	0.007	0.02	0.433		16544	-0.0025846	-0.0056793	0.016326	0.56289
Hippocampus	HiH.CA1	2	Eccentric medium spiny neuron	16872	0.034	0.078	0.017	0.0198		16805	0.001	0.002	0.01	0.463		16484	0.036	0.083	0.017	0.0183		16544	0.026064	0.059534	0.014091	0.032189
Hippocampus	HiH.CA1	2	Medium spiny neuron	16872	0.03	0.072	0.016	0.031		16805	0.019	0.046	0.01	0.023		16484	0.029	0.068	0.017	0.0443		16544	-0.00048358	-0.0011566	0.013727	0.51405
Hippocampus	HiH.CA1	2	Amygdala excitatory	16872	0.058	0.137	0.019	0.00112		16805	0.018	0.042	0.011	0.0588		16484	0.056	0.134	0.02	0.00204		16544	0.030704	0.073277	0.016087	0.028165
Hippocampus	HiH.CA1	2	CGE interneuron	16872	0.075	0.167	0.019	2.74e-05		16805	0.023	0.051	0.011	0.0206		16484	0.064	0.143	0.019	0.000486		16544	0.044754	0.10013	0.01581	0.0023256
Hippocampus	HiH.CA1	2	LAMP5 LHX6 and Chandelier	16872	0.045	0.105	0.016	0.00211		16805	0.022	0.051	0.009	0.01		16484	0.036	0.084	0.016	0.014		16544	0.024044	0.056362	0.013321	0.035554
Hippocampus	HiH.CA1	2	MGE interneuron	16872	0.027	0.063	0.017	0.0599		16805	0.022	0.052	0.01	0.016		16484	0.023	0.054	0.018	0.0986		16544	0.0054955	0.012904	0.014703	0.35429
Hippocampus	HiH.CA1	2	Hippocampal CA1 3	16872	0.031	0.077	0.016	0.0248		16805	-0.003	-0.006	0.01	0.605		16484	0.036	0.089	0.017	0.0148		16544	0.024651	0.060946	0.01352	0.034134
Hippocampus	HiH.CA1	2	Hippocampal CA4	16872	0.01	0.026	0.009	0.147		16805	0.006	0.016	0.005	0.14		16484	0.012	0.033	0.01	0.103		16544	0.012369	0.033497	0.0077459	0.055161
Hippocampus	HiH.CA1	2	Deep layer intratelencephalic	16872	0.045	0.11	0.015	0.00183		16805	0.005	0.011	0.009	0.311		16484	0.047	0.117	0.016	0.0016		16544	0.031489	0.07821	0.012946	0.0075083
Hippocampus	HiH.CA1	2	Deep layer corticothalamic and 6b	16872	-0.001	-0.003	0.017	0.528		16805	-0.01	-0.023	0.01	0.838		16484	-0.008	-0.018	0.017	0.67		16544	-0.0073171	-0.017279	0.014149	0.69746
Hippocampus	HiH.CA1-3	2	Deep layer near projecting	16872	0.002	0.005	0.012	0.431		16805	-0.005	-0.014	0.007	0.788		16481	0.002	0.005	0.012	0.429		16543	0.0018894	0.0047539	0.0097329	0.42304
Hippocampus	HiH.CA1-3	2	Deep layer corticothalamic and 6b	16872	-0.006	-0.013	0.02	0.623		16805	-0.011	-0.024	0.012	0.832		16481	-0.006	-0.012	0.021	0.608		16543	-0.0061517	-0.012856	0.016999	0.64127
Hippocampus	HiH.CA1-3	2	Deep layer intratelencephalic	16872	0.047	0.105	0.02	0.00982		16805	0.003	0.006	0.012	0.409		16481	0.056	0.126	0.021	0.00346		16543	0.033273	0.075291	0.016841	0.024102
Hippocampus	HiH.CA1-3	2	Miscellaneous	16872	0.142	0.195	0.027	9.63e-08	*	16805	0.019	0.027	0.016	0.118		16481	0.136	0.188	0.028	7.14e-07	*	16543	0.096181	0.13266	0.022938	1.3836e-05	*
Hippocampus	HiH.CA1-3	2	Upper layer intratelencephalic	16872	0.054	0.127	0.017	0.000768		16805	0.001	0.004	0.01	0.441		16481	0.059	0.14	0.018	0.000389		16543	0.039151	0.093061	0.014326	0.0031431
Hippocampus	HiH.CA1-3	2	Hippocampal dentate gyrus	16872	-0.009	-0.02	0.015	0.715		16805	0.01	0.024	0.009	0.136		16481	-0.007	-0.016	0.016	0.664		16543	0.010989	0.026565	0.012722	0.19385
Hippocampus	HiH.CA1-3	2	Hippocampal CA4	16872	0.011	0.025	0.011	0.164		16805	0.018	0.043	0.007	0.00289		16481	0.013	0.029	0.012	0.138		16543	0.015004	0.03526	0.0093461	0.054215
Hippocampus	HiH.CA1-3	2	Hippocampal CA1 3	16872	0.02	0.043	0.018	0.14		16805	0	-0.001	0.011	0.513		16481	0.026	0.057	0.019	0.0871		16543	0.025214	0.055255	0.015575	0.052744
Hippocampus	HiH.CA1-3	2	Amygdala excitatory	16872	0.035	0.062	0.022	0.0589		16805	0.034	0.062	0.013	0.0042		16481	0.029	0.053	0.023	0.0991		16543	0.019426	0.03516	0.018664	0.14899
Hippocampus	HiH.CA1-3	2	Splatter	16872	0.015	0.027	0.024	0.26		16805	0	0	0.014	0.501		16481	0.021	0.038	0.025	0.196		16543	-0.0043339	-0.0077155	0.020391	0.58416
Hippocampus	HiH.CA1-3	2	Medium spiny neuron	16872	-0.01	-0.029	0.006	0.945		16805	0.002	0.006	0.004	0.282		16481	-0.015	-0.045	0.006	0.991		16543	-0.0051128	-0.01559	0.005133	0.84038
Hippocampus	HiH.CA1-3	2	CGE interneuron	16872	0.086	0.15	0.022	4.36e-05		16805	0.024	0.042	0.013	0.0319		16481	0.076	0.133	0.023	0.000434		16543	0.045348	0.079154	0.018618	0.0074365
Hippocampus	HiH.CA1-3	2	LAMP5 LHX6 and Chandelier	16872	0.036	0.068	0.018	0.0237		16805	0.018	0.034	0.011	0.0465		16481	0.029	0.056	0.019	0.058		16543	0.014292	0.02732	0.015145	0.17267
Hippocampus	HiH.CA1-3	2	MGE interneuron	16872	0.032	0.063	0.02	0.0579		16805	0.025	0.049	0.012	0.0202		16481	0.032	0.064	0.021	0.0621		16543	0.0064679	0.01268	0.017264	0.35396
Hippocampus	HiH.CA1-3	2	Eccentric medium spiny neuron	16872	0.017	0.036	0.015	0.129		16805	-0.012	-0.025	0.009	0.905		16481	0.021	0.045	0.016	0.0889		16543	0.011848	0.025211	0.012767	0.17672
Hippocampus	HiH.CA1-3	2	Committed oligodendrocyte precursor	16872	0.008	0.009	0.017	0.324		16805	0.021	0.025	0.01	0.0192		16481	-0.005	-0.006	0.018	0.615		16543	-0.0076134	-0.0091097	0.014785	0.6967
Hippocampus	HiH.CA1-3	2	Oligodendrocyte	16872	-0.015	-0.015	0.016	0.824		16805	0.011	0.012	0.009	0.115		16481	-0.018	-0.019	0.016	0.871		16543	-0.0058319	-0.0062468	0.013235	0.67026
Hippocampus	HiH.CA1-3	2	Oligodendrocyte precursor	16872	0.046	0.054	0.018	0.00524		16805	0	0	0.011	0.51		16481	0.045	0.053	0.018	0.00729		16543	0.012887	0.01525	0.01516	0.19766
Hippocampus	HiH.CA1-3	2	Ependymal	16872	-0.032	-0.052	0.01	0.999		16805	-0.014	-0.023	0.006	0.991		16481	-0.027	-0.045	0.01	0.996		16543	-0.030587	-0.050671	0.0084806	0.99984
Hippocampus	HiH.CA1-3	2	Astrocyte	16872	-0.031	-0.034	0.016	0.971		16805	-0.013	-0.014	0.01	0.907		16481	-0.025	-0.027	0.017	0.929		16543	-0.029221	-0.032074	0.013902	0.98221
Hippocampus	HiH.CA1-3	2	Vascular	16872	-0.048	-0.059	0.013	1		16805	-0.029	-0.035	0.008	1		16481	-0.044	-0.054	0.013	1		16543	-0.026833	-0.033015	0.010923	0.99298
Hippocampus	HiH.CA1-3	2	Fibroblast	16872	-0.082	-0.078	0.017	1		16805	-0.04	-0.038	0.01	1		16481	-0.072	-0.069	0.018	1		16543	-0.057791	-0.055422	0.01468	0.99996
Hippocampus	HiH.CA1-3	2	Microglia	16872	-0.062	-0.058	0.016	1		16805	-0.013	-0.012	0.01	0.911		16481	-0.058	-0.055	0.017	1		16543	-0.035996	-0.033996	0.013634	0.99585
Hippocampus	HiH.CA1-CA3	2	Deep layer corticothalamic and 6b	16860	0.009	0.02	0.015	0.279		16793	-0.008	-0.019	0.009	0.82		16474	0.006	0.014	0.016	0.353		16535	0.0030692	0.0070743	0.012802	0.40527
Hippocampus	HiH.CA1-CA3	2	Deep layer intratelencephalic	16860	0.012	0.031	0.009	0.0963		16793	0.003	0.008	0.005	0.277		16474	0.013	0.033	0.009	0.0888		16535	0.010196	0.026601	0.0077393	0.093863
Hippocampus	HiH.CA1-CA3	2	Hippocampal CA1 3	16860	0.032	0.075	0.014	0.0119		16793	0	-0.001	0.008	0.522		16474	0.033	0.078	0.015	0.0129		16535	0.029416	0.070086	0.011875	0.0066289
Hippocampus	HiH.CA1-CA3	2	Upper layer intratelencephalic	16860	0.067	0.136	0.015	6.05e-06	*	16793	0.018	0.038	0.009	0.021		16474	0.07	0.143	0.016	5.24e-06	*	16535	0.038661	0.079464	0.012838	0.0013026
Hippocampus	HiH.CA1-CA3	2	Miscellaneous	16860	0.004	0.006	0.017	0.413		16793	-0.012	-0.02	0.01	0.875		16474	0	0	0.018	0.501		16535	0.012512	0.021048	0.014933	0.20105
Hippocampus	HiH.CA1-CA3	2	Hippocampal CA4	16860	0.024	0.056	0.015	0.0516		16793	0.012	0.028	0.009	0.0853		16474	0.02	0.047	0.015	0.0949		16535	0.036637	0.085957	0.012449	0.0016283
Hippocampus	HiH.CA1-CA3	2	Ependymal	16860	-0.032	-0.053	0.01	0.999		16793	-0.012	-0.021	0.006	0.981		16474	-0.029	-0.048	0.01	0.997		16535	-0.032434	-0.054305	0.0086527	0.99991
Hippocampus	HiH.CA1-CA3	2	Astrocyte	16860	-0.035	-0.053	0.013	0.996		16793	-0.008	-0.011	0.008	0.837		16474	-0.03	-0.045	0.014	0.987		16535	-0.029594	-0.044473	0.011085	0.9962
Hippocampus	HiH.CA1-CA3	2	Vascular	16860	-0.047	-0.062	0.013	1		16793	-0.013	-0.017	0.008	0.949		16474	-0.045	-0.06	0.013	1		16535	-0.027125	-0.036295	0.010878	0.99367
Hippocampus	HiH.CA1-CA3	2	Fibroblast	16860	-0.06	-0.081	0.013	1		16793	-0.027	-0.037	0.007	1		16474	-0.055	-0.074	0.013	1		16535	-0.041011	-0.055472	0.010557	0.99995
Hippocampus	HiH.CA1-CA3	2	Oligodendrocyte	16860	-0.017	-0.023	0.014	0.898		16793	0.008	0.011	0.008	0.15		16474	-0.02	-0.027	0.014	0.928		16535	-0.0074758	-0.010069	0.011405	0.74391
Hippocampus	HiH.CA1-CA3	2	Committed oligodendrocyte precursor	16860	-0.002	-0.002	0.015	0.543		16793	0.002	0.003	0.009	0.405		16474	-0.005	-0.007	0.016	0.623		16535	-2.8554e-05	-3.8312e-05	0.01279	0.50089
Hippocampus	HiH.CA1-CA3	2	Oligodendrocyte precursor	16860	0.038	0.059	0.015	0.00563		16793	0.001	0.002	0.009	0.454		16474	0.037	0.058	0.015	0.00835		16535	0.01138	0.017803	0.012562	0.18251
Hippocampus	HiH.CA1-CA3	2	Upper rhombic lip	16860	-0.004	-0.007	0.008	0.676		16793	0.001	0.001	0.005	0.452		16474	-0.003	-0.006	0.009	0.648		16535	-0.0055477	-0.0099345	0.0069854	0.78645
Hippocampus	HiH.CA1-CA3	2	Splatter	16860	-0.003	-0.006	0.018	0.572		16793	-0.017	-0.034	0.011	0.948		16474	0.001	0.002	0.018	0.473		16535	-0.005035	-0.0098909	0.01509	0.63068
Hippocampus	HiH.CA1-CA3	2	Hippocampal dentate gyrus	16860	0.022	0.048	0.016	0.0791		16793	0.029	0.062	0.009	0.00112		16474	0.015	0.032	0.016	0.18		16535	0.03357	0.072048	0.013486	0.006406
Hippocampus	HiH.CA1-CA3	2	LAMP5 LHX6 and Chandelier	16860	0.036	0.08	0.015	0.0085		16793	0.016	0.034	0.009	0.0418		16474	0.032	0.069	0.016	0.0229		16535	0.019252	0.042139	0.012889	0.067645
Hippocampus	HiH.CA1-CA3	2	MGE interneuron	16860	0.038	0.082	0.018	0.015		16793	0.023	0.049	0.011	0.0147		16474	0.037	0.08	0.018	0.0214		16535	0.013241	0.028444	0.014939	0.18772
Hippocampus	HiH.CA1-CA3	2	CGE interneuron	16860	0.09	0.182	0.02	2.78e-06	*	16793	0.029	0.058	0.012	0.00706		16474	0.08	0.16	0.021	5.87e-05		16535	0.051448	0.10365	0.016781	0.0010869
Hippocampus	HiH.CA1-CA3	2	Microglia	16860	-0.061	-0.071	0.014	1		16793	-0.009	-0.011	0.008	0.868		16474	-0.058	-0.069	0.014	1		16535	-0.034046	-0.040292	0.011778	0.99808
Hippocampus	HiH.DG-CA4	2	Upper rhombic lip	16701	0	0	0.006	0.491		16636	0.002	0.005	0.003	0.229		16322	-0.001	-0.001	0.006	0.537		16381	-0.0029183	-0.0066129	0.0048212	0.72751
Hippocampus	HiH.DG-CA4	2	Splatter	16701	0.009	0.017	0.013	0.237		16636	0.001	0.001	0.008	0.46		16322	0.004	0.008	0.013	0.381		16381	0.011961	0.022289	0.01099	0.13823
Hippocampus	HiH.DG-CA4	2	MGE interneuron	16701	0.068	0.135	0.016	1.67e-05		16636	0.025	0.05	0.01	0.00496		16322	0.062	0.123	0.017	0.000137		16381	0.036072	0.071499	0.013965	0.0049016
Hippocampus	HiH.DG-CA4	2	CGE interneuron	16701	0.107	0.198	0.017	2.74e-10	*	16636	0.025	0.046	0.01	0.00722		16322	0.096	0.179	0.018	4.46e-08	*	16381	0.064262	0.11963	0.014623	5.5913e-06	*
Hippocampus	HiH.DG-CA4	2	LAMP5 LHX6 and Chandelier	16701	0.063	0.129	0.015	9.89e-06	*	16636	0.018	0.037	0.009	0.0191		16322	0.055	0.113	0.015	0.000171		16381	0.03634	0.074463	0.012548	0.0018921
Hippocampus	HiH.DG-CA4	2	Hippocampal CA4	16701	0.04	0.099	0.011	0.000108		16636	0.005	0.014	0.006	0.201		16322	0.047	0.119	0.011	1.17e-05	*	16381	0.038865	0.098101	0.0091	9.7964e-06	*
Hippocampus	HiH.DG-CA4	2	Hippocampal CA1 3	16701	0.049	0.11	0.013	7.55e-05		16636	0.006	0.014	0.008	0.202		16322	0.048	0.108	0.013	0.000185		16381	0.037472	0.084664	0.010979	0.00032225
Hippocampus	HiH.DG-CA4	2	Deep layer corticothalamic and 6b	16701	0.021	0.051	0.01	0.0181		16636	0.008	0.018	0.006	0.103		16322	0.023	0.058	0.01	0.0115		16381	0.014566	0.035798	0.0084316	0.042043
Hippocampus	HiH.DG-CA4	2	Hippocampal dentate gyrus	16701	0.044	0.095	0.014	0.000782		16636	0.021	0.044	0.008	0.00633		16322	0.042	0.09	0.014	0.00196		16381	0.043841	0.09502	0.011798	0.00010155
Hippocampus	HiH.DG-CA4	2	Committed oligodendrocyte precursor	16701	0	-0.001	0.013	0.51		16636	0	0	0.007	0.511		16322	-0.001	-0.002	0.013	0.53		16381	0.00019761	0.00036743	0.010675	0.49262
Hippocampus	HiH.DG-CA4	2	Oligodendrocyte	16701	-0.015	-0.023	0.012	0.903		16636	0.006	0.01	0.007	0.177		16322	-0.019	-0.029	0.012	0.939		16381	-0.0051902	-0.0080052	0.0099842	0.69841
Hippocampus	HiH.DG-CA4	2	Oligodendrocyte precursor	16701	0.029	0.054	0.014	0.0164		16636	-0.002	-0.003	0.008	0.582		16322	0.028	0.052	0.014	0.0242		16381	0.0076148	0.013977	0.011685	0.25731
Hippocampus	HiH.DG-CA4	2	Microglia	16701	-0.06	-0.085	0.011	1		16636	-0.011	-0.016	0.007	0.954		16322	-0.055	-0.08	0.012	1		16381	-0.031737	-0.045946	0.0095339	0.99956
Hippocampus	HiH.DG-CA4	2	Miscellaneous	16701	-0.047	-0.059	0.012	1		16636	-0.01	-0.013	0.007	0.927		16322	-0.047	-0.059	0.012	1		16381	-0.026403	-0.03346	0.010051	0.99569
Hippocampus	HiH.DG-CA4	2	Vascular	16701	-0.052	-0.074	0.012	1		16636	-0.02	-0.029	0.007	0.997		16322	-0.051	-0.074	0.013	1		16381	-0.033013	-0.047441	0.010266	0.99935
Hippocampus	HiH.DG-CA4	2	Fibroblast	16701	-0.072	-0.095	0.013	1		16636	-0.03	-0.04	0.008	1		16322	-0.068	-0.09	0.014	1		16381	-0.054458	-0.0728	0.011162	1
Hippocampus	HiH.DG-CA4	2	Astrocyte	16701	-0.032	-0.054	0.012	0.996		16636	-0.007	-0.012	0.007	0.84		16322	-0.029	-0.049	0.012	0.99		16381	-0.027036	-0.045815	0.010133	0.99618
Hippocampus	HiH.DG-CA4	2	Ependymal	16701	-0.033	-0.059	0.009	1		16636	-0.012	-0.022	0.005	0.986		16322	-0.029	-0.053	0.01	0.999		16381	-0.030619	-0.054998	0.0079673	0.99994
Hippocampus	HiB-RostralCA1-CA3	2	Miscellaneous	16788	0.001	0.001	0.02	0.487		16723	-0.014	-0.018	0.012	0.877		16404	0.003	0.005	0.021	0.435		16464	0.0085141	0.011299	0.016711	0.30521
Hippocampus	HiB-RostralCA1-CA3	2	Upper layer intratelencephalic	16788	0.069	0.145	0.016	1.35e-05	*	16723	0.011	0.024	0.01	0.121		16404	0.071	0.149	0.017	1.76e-05		16464	0.047794	0.10098	0.013908	0.00029545
Hippocampus	HiB-RostralCA1-CA3	2	Hippocampal CA4	16788	0.027	0.058	0.013	0.0187		16723	0.003	0.007	0.008	0.346		16404	0.024	0.052	0.013	0.0379		16464	0.03318	0.072662	0.010836	0.0011011
Hippocampus	HiB-RostralCA1-CA3	2	Committed oligodendrocyte precursor	16788	0.008	0.011	0.014	0.294		16723	0.005	0.007	0.008	0.265		16404	0.006	0.008	0.015	0.344		16464	0.0043499	0.0061506	0.011833	0.35658
Hippocampus	HiB-RostralCA1-CA3	2	Deep layer intratelencephalic	16788	0.058	0.13	0.017	0.000305		16723	0.007	0.016	0.01	0.237		16404	0.062	0.139	0.018	0.000221		16464	0.05154	0.11491	0.014422	0.00017655
Hippocampus	HiB-RostralCA1-CA3	2	Hippocampal CA1 3	16788	0.022	0.052	0.014	0.0533		16723	0	0	0.008	0.51		16404	0.03	0.07	0.014	0.0189		16464	0.027063	0.063369	0.011691	0.010318
Hippocampus	HiB-RostralCA1-CA3	2	Deep layer near projecting	16788	0.033	0.072	0.014	0.0103		16723	0	0	0.008	0.504		16404	0.027	0.06	0.015	0.0311		16464	0.02031	0.044516	0.012014	0.045476
Hippocampus	HiB-RostralCA1-CA3	2	Deep layer corticothalamic and 6b	16788	0.011	0.025	0.016	0.249		16723	-0.009	-0.021	0.009	0.827		16404	0.013	0.031	0.016	0.21		16464	0.011509	0.027041	0.013384	0.19492
Hippocampus	HiB-RostralCA1-CA3	2	Hippocampal dentate gyrus	16788	0.023	0.047	0.015	0.072		16723	0.022	0.045	0.009	0.00851		16404	0.016	0.034	0.016	0.156		16464	0.038422	0.079952	0.013069	0.0016443
Hippocampus	HiB-RostralCA1-CA3	2	Eccentric medium spiny neuron	16788	0.008	0.017	0.007	0.155		16723	0.006	0.014	0.004	0.0755		16404	0.005	0.011	0.008	0.271		16464	0.0068715	0.01539	0.0064103	0.14188
Hippocampus	HiB-RostralCA1-CA3	2	Medium spiny neuron	16788	0.002	0.006	0.007	0.37		16723	0.002	0.006	0.004	0.281		16404	-0.001	-0.004	0.007	0.582		16464	-0.002833	-0.0074967	0.0058739	0.6852
Hippocampus	HiB-RostralCA1-CA3	2	Splatter	16788	-0.002	-0.004	0.018	0.54		16723	0.002	0.005	0.011	0.411		16404	0.001	0.001	0.019	0.488		16464	-0.01244	-0.025218	0.015463	0.78945
Hippocampus	HiB-RostralCA1-CA3	2	LAMP5 LHX6 and Chandelier	16788	0.024	0.054	0.016	0.0623		16723	0.017	0.038	0.009	0.0328		16404	0.024	0.052	0.017	0.0773		16464	0.013507	0.029647	0.013471	0.15803
Hippocampus	HiB-RostralCA1-CA3	2	CGE interneuron	16788	0.078	0.156	0.021	7.46e-05		16723	0.031	0.063	0.012	0.00495		16404	0.073	0.147	0.021	0.000322		16464	0.049105	0.09875	0.017328	0.0023031
Hippocampus	HiB-RostralCA1-CA3	2	MGE interneuron	16788	0.029	0.064	0.017	0.0454		16723	0.024	0.053	0.01	0.00972		16404	0.034	0.075	0.018	0.0279		16464	0.010997	0.024062	0.01469	0.22705
Hippocampus	HiB-RostralCA1-CA3	2	Amygdala excitatory	16788	0	0.001	0.008	0.487		16723	0.01	0.023	0.005	0.0232		16404	-0.002	-0.004	0.008	0.589		16464	-0.0099501	-0.023932	0.0067301	0.93034
Hippocampus	HiB-RostralCA1-CA3	2	Upper rhombic lip	16788	-0.002	-0.005	0.006	0.628		16723	0	0.001	0.004	0.459		16404	-0.003	-0.008	0.007	0.697		16464	0.0025807	0.0058741	0.0054235	0.3171
Hippocampus	HiB-RostralCA1-CA3	2	Oligodendrocyte	16788	-0.015	-0.019	0.014	0.863		16723	0.01	0.013	0.008	0.096		16404	-0.018	-0.023	0.014	0.905		16464	-0.0064092	-0.0080599	0.01148	0.71167
Hippocampus	HiB-RostralCA1-CA3	2	Oligodendrocyte precursor	16788	0.037	0.053	0.016	0.00829		16723	0.002	0.003	0.009	0.4		16404	0.038	0.054	0.016	0.0094		16464	0.011933	0.017277	0.013093	0.18105
Hippocampus	HiB-RostralCA1-CA3	2	Astrocyte	16788	-0.031	-0.043	0.014	0.989		16723	-0.01	-0.014	0.008	0.89		16404	-0.025	-0.035	0.014	0.964		16464	-0.028952	-0.040399	0.011418	0.99438
Hippocampus	HiB-RostralCA1-CA3	2	Ependymal	16788	-0.034	-0.05	0.01	0.999		16723	-0.015	-0.023	0.006	0.994		16404	-0.03	-0.044	0.011	0.997		16464	-0.027985	-0.041644	0.0089798	0.99908
Hippocampus	HiB-RostralCA1-CA3	2	Choroid plexus	16788	-0.013	-0.031	0.006	0.987		16723	-0.007	-0.017	0.003	0.982		16404	-0.01	-0.025	0.006	0.957		16464	-0.010154	-0.025121	0.00483	0.98223
Hippocampus	HiB-RostralCA1-CA3	2	Vascular	16788	-0.057	-0.064	0.014	1		16723	-0.026	-0.029	0.009	0.998		16404	-0.057	-0.065	0.015	1		16464	-0.040422	-0.046218	0.012157	0.99956
Hippocampus	HiB-RostralCA1-CA3	2	Fibroblast	16788	-0.078	-0.087	0.015	1		16723	-0.038	-0.042	0.009	1		16404	-0.068	-0.077	0.015	1		16464	-0.053949	-0.061283	0.012376	0.99999
Hippocampus	HiB-RostralCA1-CA3	2	Microglia	16788	-0.066	-0.071	0.015	1		16723	-0.012	-0.013	0.009	0.916		16404	-0.063	-0.068	0.015	1		16464	-0.037055	-0.040001	0.012358	0.99864
Hippocampus	HiH.CA2-3	2	Hippocampal CA4	16672	0.033	0.082	0.013	0.0075		16610	0.009	0.023	0.008	0.127		16293	0.037	0.092	0.014	0.00446		16363	0.038054	0.095394	0.011434	0.00043802
Hippocampus	HiH.CA2-3	2	Hippocampal CA1 3	16672	0.023	0.058	0.014	0.056		16610	-0.002	-0.005	0.009	0.585		16293	0.03	0.075	0.015	0.0233		16363	0.024209	0.060793	0.012217	0.023774
Hippocampus	HiH.CA2-3	2	Deep layer corticothalamic and 6b	16672	0.006	0.014	0.015	0.35		16610	-0.007	-0.018	0.009	0.792		16293	0.006	0.014	0.015	0.356		16363	0.0034809	0.0087033	0.012482	0.39017
Hippocampus	HiH.CA2-3	2	Deep layer intratelencephalic	16672	0.05	0.124	0.015	0.000353		16610	0.016	0.04	0.009	0.0321		16293	0.058	0.144	0.015	7.29e-05		16363	0.042103	0.10486	0.012427	0.00035282
Hippocampus	HiH.CA2-3	2	Deep layer near projecting	16672	-0.001	-0.002	0.007	0.545		16610	0	0	0.004	0.511		16293	-0.001	-0.002	0.007	0.543		16363	-0.0073406	-0.020789	0.0059829	0.89007
Hippocampus	HiH.CA2-3	2	Hippocampal dentate gyrus	16672	0.012	0.028	0.014	0.206		16610	0.021	0.05	0.008	0.0073		16293	0.011	0.026	0.015	0.234		16363	0.022121	0.053473	0.012008	0.032729
Hippocampus	HiH.CA2-3	2	Amygdala excitatory	16672	-0.001	-0.004	0.005	0.602		16610	-0.003	-0.008	0.003	0.797		16293	-0.003	-0.009	0.005	0.703		16363	-5.3017e-05	-0.00016189	0.0043504	0.50486
Hippocampus	HiH.CA2-3	2	CGE interneuron	16672	0.084	0.183	0.018	2.32e-06	*	16610	0.032	0.07	0.011	0.00152		16293	0.079	0.171	0.019	2.01e-05		16363	0.049538	0.10756	0.015508	0.000702
Hippocampus	HiH.CA2-3	2	LAMP5 LHX6 and Chandelier	16672	0.03	0.069	0.015	0.0233		16610	0.018	0.042	0.009	0.0214		16293	0.026	0.06	0.016	0.0489		16363	0.017714	0.04131	0.012558	0.079204
Hippocampus	HiH.CA2-3	2	MGE interneuron	16672	0.035	0.081	0.017	0.0211		16610	0.026	0.06	0.01	0.00529		16293	0.037	0.086	0.018	0.0192		16363	0.012357	0.028736	0.01446	0.1964
Hippocampus	HiH.CA2-3	2	Miscellaneous	16672	-0.015	-0.019	0.013	0.883		16610	-0.01	-0.013	0.008	0.917		16293	-0.012	-0.015	0.013	0.817		16363	-0.0032549	-0.0041628	0.010565	0.62098
Hippocampus	HiH.CA2-3	2	Splatter	16672	-0.022	-0.051	0.013	0.951		16610	-0.006	-0.014	0.008	0.781		16293	-0.016	-0.038	0.014	0.882		16363	-0.01959	-0.046204	0.011259	0.95905
Hippocampus	HiH.CA2-3	2	Committed oligodendrocyte precursor	16672	0.007	0.012	0.01	0.24		16610	0.004	0.006	0.006	0.279		16293	0.002	0.004	0.011	0.412		16363	0.0083075	0.013464	0.0087933	0.1724
Hippocampus	HiH.CA2-3	2	Oligodendrocyte	16672	-0.004	-0.006	0.011	0.631		16610	0.007	0.012	0.007	0.131		16293	-0.007	-0.011	0.012	0.725		16363	0.00040059	0.00063952	0.0095239	0.48323
Hippocampus	HiH.CA2-3	2	Oligodendrocyte precursor	16672	0.035	0.062	0.013	0.00376		16610	0	0	0.008	0.505		16293	0.034	0.061	0.013	0.00527		16363	0.013138	0.023533	0.011058	0.1174
Hippocampus	HiH.CA2-3	2	Ependymal	16672	-0.019	-0.04	0.007	0.996		16610	-0.008	-0.016	0.004	0.964		16293	-0.02	-0.043	0.008	0.996		16363	-0.018949	-0.039991	0.0062507	0.99878
Hippocampus	HiH.CA2-3	2	Astrocyte	16672	-0.024	-0.041	0.011	0.983		16610	-0.005	-0.008	0.007	0.749		16293	-0.019	-0.033	0.012	0.949		16363	-0.021216	-0.03597	0.0097053	0.98558
Hippocampus	HiH.CA2-3	2	Vascular	16672	-0.046	-0.061	0.012	1		16610	-0.019	-0.025	0.007	0.995		16293	-0.047	-0.064	0.013	1		16363	-0.033344	-0.044813	0.010161	0.99948
Hippocampus	HiH.CA2-3	2	Microglia	16672	-0.049	-0.066	0.012	1		16610	-0.009	-0.012	0.007	0.884		16293	-0.046	-0.062	0.012	1		16363	-0.024281	-0.033045	0.010156	0.99159
Hippocampus	HiB.RostralCA1-2	2	Miscellaneous	16735	0.071	0.175	0.017	9.81e-06	*	16672	-0.004	-0.01	0.01	0.662		16356	0.078	0.193	0.017	2.47e-06	*	16419	0.059161	0.1462	0.01405	1.2801e-05	*
Hippocampus	HiB.RostralCA1-2	2	Deep layer corticothalamic and 6b	16735	0.014	0.036	0.015	0.17		16672	-0.014	-0.036	0.009	0.943		16356	0.012	0.031	0.015	0.214		16419	0.0070198	0.01796	0.012504	0.28726
Hippocampus	HiB.RostralCA1-2	2	Deep layer near projecting	16735	-0.001	-0.004	0.006	0.588		16672	0	0.001	0.004	0.476		16356	-0.005	-0.014	0.006	0.756		16419	0.00050962	0.0015644	0.0052921	0.46164
Hippocampus	HiB.RostralCA1-2	2	Deep layer intratelencephalic	16735	0.011	0.03	0.011	0.14		16672	-0.003	-0.008	0.006	0.68		16356	0.013	0.035	0.011	0.116		16419	-0.0015703	-0.0041913	0.0088689	0.57027
Hippocampus	HiB.RostralCA1-2	2	Hippocampal CA1 3	16735	0.041	0.105	0.015	0.00323		16672	-0.006	-0.015	0.009	0.744		16356	0.047	0.121	0.016	0.00133		16419	0.03302	0.084017	0.012835	0.0050507
Hippocampus	HiB.RostralCA1-2	2	Upper layer intratelencephalic	16735	0.005	0.016	0.006	0.197		16672	0.002	0.005	0.004	0.323		16356	0.006	0.019	0.007	0.175		16419	0.0057427	0.01747	0.0053863	0.14318
Hippocampus	HiB.RostralCA1-2	2	Hippocampal CA4	16735	0.004	0.011	0.013	0.372		16672	0.008	0.02	0.008	0.149		16356	0.007	0.018	0.014	0.299		16419	0.016242	0.041244	0.011057	0.070937
Hippocampus	HiB.RostralCA1-2	2	Hippocampal dentate gyrus	16735	0.018	0.041	0.013	0.0935		16672	0.02	0.045	0.008	0.00734		16356	0.017	0.04	0.014	0.108		16419	0.025309	0.058658	0.01146	0.013616
Hippocampus	HiB.RostralCA1-2	2	Splatter	16735	0.009	0.021	0.016	0.28		16672	-0.01	-0.023	0.01	0.851		16356	0.012	0.028	0.016	0.229		16419	0.0017882	0.0041178	0.013466	0.44718
Hippocampus	HiB.RostralCA1-2	2	MGE interneuron	16735	0.046	0.111	0.017	0.00307		16672	0.018	0.043	0.01	0.0369		16356	0.046	0.111	0.017	0.00408		16419	0.019766	0.047759	0.014173	0.081578
Hippocampus	HiB.RostralCA1-2	2	LAMP5 LHX6 and Chandelier	16735	0.042	0.102	0.015	0.00211		16672	0.014	0.034	0.009	0.0546		16356	0.037	0.09	0.015	0.00739		16419	0.026965	0.065879	0.012339	0.014441
Hippocampus	HiB.RostralCA1-2	2	CGE interneuron	16735	0.082	0.19	0.017	6.16e-07	*	16672	0.02	0.048	0.01	0.0205		16356	0.075	0.176	0.017	8.31e-06	*	16419	0.048371	0.11315	0.014236	0.00034057
Hippocampus	HiB.RostralCA1-2	2	Eccentric medium spiny neuron	16735	0	0.001	0.006	0.482		16672	0.003	0.01	0.003	0.171		16356	0.003	0.008	0.006	0.336		16419	-0.0018922	-0.0057931	0.0049387	0.64919
Hippocampus	HiB.RostralCA1-2	2	Amygdala excitatory	16735	0.011	0.029	0.009	0.118		16672	0.01	0.027	0.005	0.0293		16356	0.009	0.024	0.009	0.173		16419	0.0047891	0.012833	0.007646	0.26555
Hippocampus	HiB.RostralCA1-2	2	Microglia	16735	-0.049	-0.074	0.01	1		16672	-0.008	-0.012	0.006	0.894		16356	-0.045	-0.069	0.011	1		16419	-0.024669	-0.037949	0.008741	0.99761
Hippocampus	HiB.RostralCA1-2	2	Vascular	16735	-0.038	-0.059	0.011	1		16672	-0.012	-0.018	0.007	0.963		16356	-0.037	-0.058	0.011	1		16419	-0.026831	-0.04138	0.009279	0.99808
Hippocampus	HiB.RostralCA1-2	2	Fibroblast	16735	-0.039	-0.062	0.01	1		16672	-0.023	-0.036	0.006	1		16356	-0.037	-0.058	0.011	1		16419	-0.030391	-0.048205	0.0087911	0.99973
Hippocampus	HiB.RostralCA1-2	2	Oligodendrocyte	16735	-0.01	-0.018	0.01	0.837		16672	0.003	0.006	0.006	0.292		16356	-0.012	-0.021	0.01	0.874		16419	0.00019598	0.00035238	0.008432	0.49073
Hippocampus	HiB.RostralCA1-2	2	Committed oligodendrocyte precursor	16735	-0.008	-0.015	0.011	0.767		16672	0.005	0.009	0.006	0.218		16356	-0.01	-0.018	0.011	0.809		16419	-0.00043345	-0.00081376	0.0091434	0.5189
Hippocampus	HiB.RostralCA1-2	2	Oligodendrocyte precursor	16735	0.031	0.061	0.012	0.00355		16672	0	0	0.007	0.503		16356	0.031	0.061	0.012	0.005		16419	0.010737	0.02105	0.0098879	0.13877
Hippocampus	HiB.RostralCA1-2	2	Astrocyte	16735	-0.024	-0.044	0.01	0.988		16672	-0.008	-0.014	0.006	0.89		16356	-0.019	-0.036	0.011	0.963		16419	-0.022643	-0.042041	0.0088805	0.9946
Hippocampus	HiB.RostralCA1-2	2	Ependymal	16735	-0.011	-0.028	0.005	0.985		16672	-0.002	-0.006	0.003	0.778		16356	-0.014	-0.035	0.005	0.995		16419	-0.0089979	-0.023103	0.0043583	0.98051
Hippocampus	HiB.RostralDG-CA4	2	Hippocampal dentate gyrus	16207	0.03	0.074	0.013	0.0106		16147	0.017	0.042	0.008	0.0132		15853	0.034	0.084	0.014	0.00614		15924	0.032273	0.079016	0.011207	0.0019934
Hippocampus	HiB.RostralDG-CA4	2	Hippocampal CA1 3	16207	0.047	0.114	0.012	2.84e-05		16147	0.003	0.007	0.007	0.341		15853	0.051	0.126	0.012	1.15e-05	*	15924	0.038436	0.094423	0.009824	4.5899e-05
Hippocampus	HiB.RostralDG-CA4	2	Hippocampal CA4	16207	0.035	0.086	0.013	0.00274		16147	0.01	0.025	0.008	0.0873		15853	0.04	0.099	0.013	0.00114		15924	0.034377	0.083966	0.010787	0.00072066
Hippocampus	HiB.RostralDG-CA4	2	LAMP5 LHX6 and Chandelier	16207	0.045	0.097	0.015	0.0017		16147	0.024	0.051	0.009	0.00395		15853	0.042	0.091	0.016	0.00397		15924	0.023903	0.051205	0.013041	0.033416
Hippocampus	HiB.RostralDG-CA4	2	CGE interneuron	16207	0.093	0.195	0.018	8.09e-08	*	16147	0.027	0.057	0.01	0.00475		15853	0.092	0.193	0.018	3.24e-07	*	15924	0.0594	0.12447	0.015029	3.889e-05
Hippocampus	HiB.RostralDG-CA4	2	Splatter	16207	0.02	0.047	0.012	0.047		16147	0.007	0.015	0.007	0.177		15853	0.02	0.047	0.012	0.0555		15924	0.0094212	0.022321	0.010133	0.17627
Hippocampus	HiB.RostralDG-CA4	2	MGE interneuron	16207	0.039	0.087	0.015	0.00417		16147	0.011	0.026	0.009	0.0925		15853	0.045	0.1	0.015	0.00177		15924	0.029971	0.066792	0.012553	0.0084885
Hippocampus	HiB.RostralDG-CA4	2	Astrocyte	16207	-0.023	-0.037	0.013	0.96		16147	-0.007	-0.012	0.008	0.829		15853	-0.021	-0.034	0.013	0.942		15924	-0.025869	-0.042681	0.010868	0.99134
Hippocampus	HiB.RostralDG-CA4	2	Committed oligodendrocyte precursor	16207	0.008	0.014	0.013	0.267		16147	0.005	0.009	0.008	0.266		15853	0.004	0.008	0.013	0.374		15924	0.0059909	0.010891	0.010966	0.29243
Hippocampus	HiB.RostralDG-CA4	2	Oligodendrocyte precursor	16207	0.038	0.072	0.014	0.00319		16147	-0.006	-0.011	0.008	0.76		15853	0.036	0.068	0.014	0.00617		15924	0.01093	0.020952	0.011719	0.1755
Hippocampus	HiB.RostralDG-CA4	2	Oligodendrocyte	16207	-0.008	-0.014	0.012	0.761		16147	0.004	0.007	0.007	0.277		15853	-0.012	-0.02	0.012	0.838		15924	-0.0028082	-0.0046803	0.010062	0.60991
Hippocampus	HiB.RostralDG-CA4	2	Vascular	16207	-0.044	-0.065	0.013	1		16147	-0.017	-0.026	0.007	0.991		15853	-0.048	-0.071	0.013	1		15924	-0.029521	-0.043856	0.010615	0.99729
Hippocampus	HiB.RostralDG-CA4	2	Fibroblast	16207	-0.039	-0.062	0.01	1		16147	-0.014	-0.022	0.006	0.988		15853	-0.038	-0.06	0.011	1		15924	-0.036958	-0.058696	0.0086819	0.99999
Hippocampus	HiB.RostralDG-CA4	2	Microglia	16207	-0.06	-0.092	0.012	1		16147	-0.01	-0.015	0.007	0.927		15853	-0.058	-0.089	0.012	1		15924	-0.034913	-0.053504	0.0098147	0.99981
Hippocampus	HiB.RostralDG-CA4	2	Miscellaneous	16207	-0.022	-0.048	0.006	1		16147	-0.006	-0.012	0.004	0.939		15853	-0.024	-0.053	0.006	1		15924	-0.01334	-0.029527	0.0051757	0.99502
Hippocampus	HiB.RostralCA3	2	Miscellaneous	16456	-0.02	-0.031	0.009	0.987		16395	0.001	0.002	0.005	0.401		16096	-0.023	-0.035	0.009	0.992		16160	-0.0033749	-0.0052327	0.0076224	0.67103
Hippocampus	HiB.RostralCA3	2	Microglia	16456	-0.055	-0.087	0.011	1		16395	-0.008	-0.012	0.006	0.884		16096	-0.053	-0.084	0.011	1		16160	-0.031653	-0.050387	0.0090407	0.99977
Hippocampus	HiB.RostralCA3	2	Vascular	16456	-0.047	-0.071	0.012	1		16395	-0.015	-0.022	0.007	0.982		16096	-0.05	-0.076	0.012	1		16160	-0.028993	-0.04385	0.010087	0.99797
Hippocampus	HiB.RostralCA3	2	Fibroblast	16456	-0.053	-0.09	0.01	1		16395	-0.022	-0.038	0.006	1		16096	-0.053	-0.09	0.011	1		16160	-0.043937	-0.075018	0.0087397	1
Hippocampus	HiB.RostralCA3	2	Astrocyte	16456	-0.034	-0.059	0.012	0.997		16395	-0.01	-0.017	0.007	0.916		16096	-0.03	-0.052	0.013	0.99		16160	-0.03159	-0.054864	0.01049	0.9987
Hippocampus	HiB.RostralCA3	2	Ependymal	16456	-0.031	-0.061	0.009	1		16395	-0.012	-0.024	0.005	0.988		16096	-0.027	-0.054	0.009	0.998		16160	-0.027888	-0.056132	0.0075784	0.99988
Hippocampus	HiB.RostralCA3	2	Splatter	16456	0.056	0.117	0.019	0.00155		16395	0.013	0.027	0.011	0.125		16096	0.053	0.111	0.02	0.004		16160	0.023749	0.049814	0.01635	0.073194
Hippocampus	HiB.RostralCA3	2	Amygdala excitatory	16456	0.003	0.008	0.005	0.305		16395	0	-0.001	0.003	0.526		16096	0.004	0.014	0.005	0.205		16160	-0.0010995	-0.003471	0.0043701	0.59932
Hippocampus	HiB.RostralCA3	2	CGE interneuron	16456	0.096	0.216	0.017	1.32e-08	*	16395	0.025	0.057	0.01	0.00676		16096	0.091	0.204	0.018	2.29e-07	*	16160	0.067764	0.15241	0.014627	1.8178e-06	*
Hippocampus	HiB.RostralCA3	2	MGE interneuron	16456	0.051	0.117	0.015	0.000449		16395	0.019	0.043	0.009	0.0195		16096	0.05	0.114	0.016	0.000959		16160	0.032231	0.074279	0.013031	0.0066982
Hippocampus	HiB.RostralCA3	2	Hippocampal dentate gyrus	16456	0.044	0.097	0.013	0.000415		16395	0.021	0.046	0.008	0.00359		16096	0.043	0.096	0.014	0.000738		16160	0.045562	0.10165	0.011057	1.8984e-05
Hippocampus	HiB.RostralCA3	2	Hippocampal CA1 3	16456	0.05	0.124	0.012	9.11e-06	*	16395	0.002	0.005	0.007	0.386		16096	0.052	0.128	0.012	1.16e-05	*	16160	0.038681	0.095621	0.0098893	4.6084e-05
Hippocampus	HiB.RostralCA3	2	Hippocampal CA4	16456	0.046	0.111	0.012	0.000116		16395	0.009	0.022	0.007	0.108		16096	0.048	0.116	0.013	0.000105		16160	0.04407	0.1066	0.010554	1.4937e-05	*
Hippocampus	HiB.RostralCA3	2	LAMP5 LHX6 and Chandelier	16456	0.056	0.131	0.015	6.62e-05		16395	0.023	0.054	0.009	0.00361		16096	0.051	0.12	0.015	0.000378		16160	0.033793	0.080048	0.012251	0.0029078
Hippocampus	HiB.RostralCA3	2	Committed oligodendrocyte precursor	16456	0.003	0.005	0.013	0.418		16395	0.009	0.017	0.008	0.113		16096	-0.003	-0.006	0.013	0.599		16160	0.0018477	0.0033433	0.010984	0.43321
Hippocampus	HiB.RostralCA3	2	Oligodendrocyte	16456	-0.014	-0.026	0.011	0.913		16395	0.004	0.008	0.006	0.244		16096	-0.018	-0.032	0.011	0.947		16160	-0.0053418	-0.0097993	0.0089454	0.72479
Hippocampus	HiB.RostralCA3	2	Oligodendrocyte precursor	16456	0.04	0.081	0.013	0.000758		16395	-0.002	-0.003	0.007	0.582		16096	0.04	0.079	0.013	0.00133		16160	0.013985	0.028022	0.010759	0.09683
Cerebral Cortex	PrCG.M1C	2	Splatter	16966	-0.024	-0.049	0.025	0.832		16899	-0.013	-0.026	0.015	0.806		16570	-0.012	-0.024	0.026	0.675		16630	-0.033067	-0.067506	0.021002	0.94229
Cerebral Cortex	PrCG.M1C	2	Lower rhombic lip	16966	0.014	0.03	0.019	0.233		16899	-0.013	-0.029	0.012	0.874		16570	0.012	0.026	0.02	0.273		16630	0.0043935	0.0095683	0.016298	0.39374
Cerebral Cortex	PrCG.M1C	2	Amygdala excitatory	16966	0.07	0.147	0.023	0.00107		16899	0.023	0.048	0.014	0.0457		16570	0.078	0.164	0.024	0.000509		16630	0.046007	0.097404	0.019444	0.0089941
Cerebral Cortex	PrCG.M1C	2	CGE interneuron	16966	0.044	0.085	0.02	0.0158		16899	0.02	0.039	0.012	0.0501		16570	0.036	0.071	0.021	0.0431		16630	0.023331	0.045944	0.017064	0.085776
Cerebral Cortex	PrCG.M1C	2	Astrocyte	16966	-0.021	-0.024	0.015	0.918		16899	-0.008	-0.01	0.009	0.822		16570	-0.016	-0.019	0.015	0.855		16630	-0.018735	-0.022249	0.012547	0.93229
Cerebral Cortex	PrCG.M1C	2	Cerebellar inhibitory	16966	0.017	0.026	0.013	0.0942		16899	0.009	0.013	0.008	0.135		16570	0.015	0.023	0.014	0.129		16630	0.013605	0.020524	0.011176	0.11175
Cerebral Cortex	PrCG.M1C	2	MGE interneuron	16966	0.011	0.023	0.02	0.296		16899	0.012	0.025	0.012	0.154		16570	0.012	0.025	0.021	0.282		16630	-0.0044972	-0.0092931	0.017089	0.60378
Cerebral Cortex	PrCG.M1C	2	LAMP5 LHX6 and Chandelier	16966	-0.003	-0.007	0.017	0.581		16899	0.009	0.018	0.01	0.192		16570	-0.008	-0.017	0.018	0.676		16630	-0.0060401	-0.012567	0.014359	0.663
Cerebral Cortex	PrCG.M1C	2	Thalamic excitatory	16966	-0.005	-0.011	0.018	0.601		16899	0.002	0.004	0.011	0.43		16570	0.003	0.007	0.019	0.442		16630	0.010592	0.025185	0.015266	0.2439
Cerebral Cortex	PrCG.M1C	2	Oligodendrocyte precursor	16966	0.025	0.038	0.015	0.0464		16899	-0.003	-0.005	0.009	0.649		16570	0.024	0.037	0.015	0.0567		16630	0.0023948	0.0036076	0.012631	0.42482
Cerebral Cortex	PrCG.M1C	2	Eccentric medium spiny neuron	16966	0.058	0.103	0.016	0.000178		16899	0.007	0.012	0.01	0.253		16570	0.05	0.089	0.017	0.00175		16630	0.044579	0.079296	0.014098	0.00078518
Cerebral Cortex	PrCG.M1C	2	Miscellaneous	16966	0.004	0.01	0.019	0.411		16899	-0.002	-0.004	0.011	0.565		16570	0.011	0.025	0.02	0.295		16630	0.011291	0.026151	0.016057	0.24098
Cerebral Cortex	PrCG.M1C	2	Midbrain derived inhibitory	16966	0.053	0.082	0.014	7.3e-05		16899	0.006	0.009	0.008	0.24		16570	0.051	0.078	0.015	0.00028		16630	0.040338	0.062247	0.011927	0.00036049
Cerebral Cortex	PrCG.M1C	2	Committed oligodendrocyte precursor	16966	-0.004	-0.005	0.014	0.601		16899	0.005	0.007	0.008	0.277		16570	-0.007	-0.01	0.015	0.682		16630	-0.0043717	-0.0065974	0.011995	0.64224
Cerebral Cortex	PrCG.M1C	2	Oligodendrocyte	16966	-0.02	-0.028	0.012	0.95		16899	0.004	0.006	0.007	0.273		16570	-0.022	-0.032	0.012	0.962		16630	-0.0087848	-0.012856	0.010035	0.80933
Cerebral Cortex	PrCG.M1C	2	Choroid plexus	16966	-0.006	-0.018	0.004	0.913		16899	0	0	0.003	0.494		16570	-0.006	-0.017	0.005	0.901		16630	-0.0044567	-0.012839	0.0038374	0.87725
Cerebral Cortex	PrCG.M1C	2	Vascular	16966	-0.056	-0.059	0.015	1		16899	-0.023	-0.024	0.009	0.994		16570	-0.055	-0.058	0.016	1		16630	-0.035366	-0.037541	0.0128	0.99713
Cerebral Cortex	PrCG.M1C	2	Fibroblast	16966	-0.059	-0.072	0.013	1		16899	-0.024	-0.03	0.008	0.999		16570	-0.056	-0.069	0.014	1		16630	-0.046026	-0.056816	0.01116	0.99998
Cerebral Cortex	PrCG.M1C	2	Microglia	16966	-0.057	-0.057	0.015	1		16899	-0.01	-0.01	0.009	0.875		16570	-0.053	-0.054	0.016	1		16630	-0.029942	-0.030557	0.012575	0.99136
Cerebral Cortex	PrCG.M1C	2	Hippocampal CA1 3	16966	-0.006	-0.014	0.016	0.642		16899	-0.005	-0.011	0.01	0.686		16570	0	-0.001	0.017	0.509		16630	-0.0034585	-0.0084528	0.013736	0.5994
Cerebral Cortex	PrCG.M1C	2	Mammillary body	16966	-0.023	-0.052	0.014	0.947		16899	-0.006	-0.013	0.008	0.746		16570	-0.013	-0.03	0.015	0.81		16630	-0.0080532	-0.018487	0.012039	0.74822
Cerebral Cortex	PrCG.M1C	2	Upper layer intratelencephalic	16966	0.057	0.13	0.021	0.00362		16899	0.015	0.034	0.013	0.12		16570	0.064	0.148	0.022	0.00164		16630	0.041381	0.094733	0.017933	0.010519
Cerebral Cortex	PrCG.M1C	2	Hippocampal dentate gyrus	16966	0.024	0.047	0.017	0.0799		16899	0.006	0.011	0.01	0.292		16570	0.027	0.053	0.018	0.0641		16630	0.011799	0.023166	0.014598	0.20948
Cerebral Cortex	PrCG.M1C	2	Medium spiny neuron	16966	0.031	0.061	0.017	0.0365		16899	0.015	0.029	0.01	0.0797		16570	0.01	0.019	0.018	0.298		16630	0.022707	0.044721	0.014991	0.06493
Cerebral Cortex	PrCG.M1C	2	Deep layer near projecting	16966	0.017	0.038	0.016	0.151		16899	-0.006	-0.014	0.009	0.746		16570	0.013	0.029	0.017	0.224		16630	0.0059621	0.013641	0.013474	0.32907
Cerebral Cortex	PrCG.M1C	2	Deep layer corticothalamic and 6b	16966	-0.032	-0.075	0.019	0.96		16899	-0.022	-0.052	0.011	0.98		16570	-0.027	-0.063	0.019	0.921		16630	-0.018338	-0.042575	0.015592	0.88023
Cerebral Cortex	PrCG.M1C	2	Deep layer intratelencephalic	16966	0.03	0.071	0.02	0.0622		16899	-0.005	-0.011	0.012	0.652		16570	0.042	0.098	0.02	0.0202		16630	0.028537	0.067059	0.016583	0.042647
Cerebral Cortex	PrCG.M1C	2	Upper rhombic lip	16966	0.058	0.067	0.026	0.0127		16899	0.016	0.018	0.015	0.15		16570	0.043	0.051	0.027	0.0537		16630	0.040877	0.047564	0.021959	0.031345
Cerebral Cortex	PrCG.M1C	2	Hippocampal CA4	16966	-0.005	-0.009	0.008	0.713		16899	0.005	0.009	0.005	0.18		16570	-0.008	-0.016	0.009	0.815		16630	-0.0047588	-0.0093933	0.0071987	0.74571
Hypothalamus	HTHma.MN	2	Miscellaneous	16958	-0.045	-0.055	0.013	1		16888	-0.012	-0.015	0.008	0.948		16567	-0.047	-0.057	0.013	1		16623	-0.027537	-0.033817	0.010736	0.99483
Hypothalamus	HTHma.MN	2	Microglia	16958	-0.053	-0.083	0.011	1		16888	-0.011	-0.018	0.006	0.963		16567	-0.049	-0.077	0.011	1		16623	-0.028087	-0.043962	0.0089487	0.99915
Hypothalamus	HTHma.MN	2	Vascular	16958	-0.052	-0.073	0.012	1		16888	-0.022	-0.031	0.007	0.999		16567	-0.054	-0.075	0.013	1		16623	-0.038099	-0.053185	0.010259	0.9999
Hypothalamus	HTHma.MN	2	Fibroblast	16958	-0.083	-0.125	0.013	1		16888	-0.035	-0.053	0.008	1		16567	-0.077	-0.117	0.014	1		16623	-0.060208	-0.091423	0.01114	1
Hypothalamus	HTHma.MN	2	Choroid plexus	16958	-0.012	-0.028	0.005	0.99		16888	-0.003	-0.008	0.003	0.857		16567	-0.008	-0.019	0.005	0.941		16623	-0.003557	-0.0085206	0.0043008	0.79589
Hypothalamus	HTHma.MN	2	Ependymal	16958	-0.033	-0.066	0.009	1		16888	-0.014	-0.029	0.005	0.996		16567	-0.028	-0.058	0.009	0.999		16623	-0.032558	-0.065651	0.0076669	0.99999
Hypothalamus	HTHma.MN	2	Astrocyte	16958	-0.054	-0.099	0.012	1		16888	-0.015	-0.027	0.007	0.981		16567	-0.051	-0.093	0.013	1		16623	-0.040477	-0.07428	0.010268	0.99996
Hypothalamus	HTHma.MN	2	Bergmann glia	16958	-0.004	-0.011	0.005	0.78		16888	-0.001	-0.002	0.003	0.601		16567	-0.002	-0.006	0.005	0.66		16623	-0.0043403	-0.012355	0.0042665	0.84549
Hypothalamus	HTHma.MN	2	Committed oligodendrocyte precursor	16958	0	0	0.013	0.5		16888	0.002	0.004	0.008	0.382		16567	-0.001	-0.002	0.013	0.53		16623	-0.0010862	-0.0020342	0.010713	0.54038
Hypothalamus	HTHma.MN	2	Oligodendrocyte precursor	16958	0.036	0.065	0.014	0.00449		16888	-0.005	-0.009	0.008	0.719		16567	0.036	0.067	0.014	0.00504		16623	0.01239	0.022751	0.011595	0.14265
Hypothalamus	HTHma.MN	2	Oligodendrocyte	16958	-0.024	-0.044	0.01	0.99		16888	0.005	0.008	0.006	0.231		16567	-0.026	-0.048	0.011	0.992		16623	-0.009605	-0.017841	0.0088112	0.86215
Hypothalamus	HTHma.MN	2	Splatter	16958	0.08	0.185	0.017	7.86e-07	*	16888	0.008	0.019	0.01	0.203		16567	0.08	0.186	0.017	1.77e-06	*	16623	0.038178	0.088756	0.014157	0.0035049
Hypothalamus	HTHma.MN	2	Mammillary body	16958	0.031	0.076	0.012	0.00566		16888	0.008	0.019	0.007	0.139		16567	0.028	0.07	0.013	0.0122		16623	0.0091389	0.022564	0.010304	0.18758
Hypothalamus	HTHma.MN	2	MGE interneuron	16958	0.035	0.084	0.013	0.00317		16888	-0.004	-0.009	0.008	0.691		16567	0.038	0.091	0.013	0.00223		16623	0.026148	0.063007	0.010927	0.0083635
Hypothalamus	HTHma.MN	2	Medium spiny neuron	16958	0.008	0.024	0.006	0.0737		16888	0.005	0.015	0.003	0.0649		16567	0.008	0.023	0.006	0.0904		16623	0.002979	0.0089345	0.0046866	0.26251
Hypothalamus	HTHma.MN	2	Hippocampal CA1 3	16958	0.001	0.003	0.006	0.424		16888	0.002	0.005	0.004	0.333		16567	0.001	0.003	0.006	0.446		16623	0.0052443	0.015503	0.00511	0.15239
Hypothalamus	HTHma.MN	2	Deep layer corticothalamic and 6b	16958	-0.001	-0.003	0.007	0.569		16888	0	-0.001	0.004	0.537		16567	-0.004	-0.01	0.007	0.696		16623	0.0017054	0.0049666	0.0057312	0.38302
Hypothalamus	HTHma.MN	2	Amygdala excitatory	16958	0.027	0.064	0.012	0.0128		16888	0.013	0.031	0.007	0.0372		16567	0.025	0.059	0.013	0.0246		16623	0.008614	0.020438	0.010361	0.20289
Hypothalamus	HTHma.MN	2	Upper layer intratelencephalic	16958	0.055	0.12	0.014	2.77e-05		16888	0.021	0.047	0.008	0.00377		16567	0.051	0.111	0.014	0.000161		16623	0.036528	0.08033	0.011537	0.00077367
Hypothalamus	HTHma.MN	2	Deep layer intratelencephalic	16958	0.016	0.041	0.008	0.0283		16888	0.002	0.004	0.005	0.376		16567	0.018	0.046	0.009	0.0207		16623	0.020259	0.051465	0.0072367	0.0025629
Hypothalamus	HTHma.MN	2	LAMP5 LHX6 and Chandelier	16958	0.043	0.103	0.013	0.00054		16888	0.007	0.017	0.008	0.179		16567	0.039	0.095	0.014	0.0021		16623	0.024349	0.058472	0.011283	0.015476
Hypothalamus	HTHma.MN	2	CGE interneuron	16958	0.044	0.097	0.016	0.00298		16888	0.022	0.048	0.01	0.0107		16567	0.035	0.078	0.017	0.0173		16623	0.027447	0.060586	0.013592	0.021731
Hypothalamus	HTHma.MN	2	Lower rhombic lip	16958	0.002	0.006	0.005	0.325		16888	0.005	0.013	0.003	0.0615		16567	0	0	0.005	0.492		16623	0.00055909	0.0015216	0.0042654	0.44786
Hypothalamus	HTHma.MN	2	Midbrain derived inhibitory	16958	0.065	0.156	0.012	1.89e-08	*	16888	0.018	0.043	0.007	0.00553		16567	0.065	0.155	0.012	7.44e-08	*	16623	0.047857	0.11477	0.010025	9.12e-07	*
Hypothalamus	HTHma.MN	2	Cerebellar inhibitory	16958	0.003	0.006	0.011	0.41		16888	-0.004	-0.009	0.007	0.725		16567	-0.002	-0.005	0.012	0.581		16623	0.00084277	0.0018678	0.0095314	0.46477
Hypothalamus	HTHma.MN	2	Upper rhombic lip	16958	0.038	0.07	0.013	0.00211		16888	0.005	0.009	0.008	0.275		16567	0.033	0.062	0.014	0.00701		16623	0.027582	0.05121	0.011061	0.0063263
Hypothalamus	HTHpo.HTHso	2	Splatter	16470	0.083	0.135	0.022	6.97e-05		16406	0.005	0.008	0.013	0.36		16112	0.08	0.13	0.023	0.000233		16174	0.059564	0.096877	0.018792	0.00076481
Hypothalamus	HTHpo.HTHso	2	Deep layer intratelencephalic	16470	-0.007	-0.021	0.005	0.93		16406	0	0.001	0.003	0.46		16112	-0.006	-0.017	0.005	0.869		16174	-0.0062238	-0.017849	0.0043301	0.92468
Hypothalamus	HTHpo.HTHso	2	Amygdala excitatory	16470	0.066	0.152	0.015	8.05e-06	*	16406	0.012	0.027	0.009	0.0963		16112	0.073	0.168	0.016	2.41e-06	*	16174	0.057061	0.13081	0.013062	6.2996e-06	*
Hypothalamus	HTHpo.HTHso	2	Upper layer intratelencephalic	16470	0.023	0.048	0.011	0.0177		16406	0.004	0.009	0.007	0.247		16112	0.024	0.05	0.011	0.0187		16174	0.018615	0.039167	0.0093157	0.022856
Hypothalamus	HTHpo.HTHso	2	Medium spiny neuron	16470	0.042	0.091	0.016	0.00509		16406	0.001	0.002	0.01	0.456		16112	0.045	0.1	0.017	0.00345		16174	0.03768	0.083252	0.013736	0.0030463
Hypothalamus	HTHpo.HTHso	2	Eccentric medium spiny neuron	16470	0.023	0.05	0.016	0.0714		16406	-0.01	-0.022	0.009	0.86		16112	0.029	0.063	0.016	0.0384		16174	0.026135	0.056772	0.013278	0.024527
Hypothalamus	HTHpo.HTHso	2	CGE interneuron	16470	0.062	0.114	0.019	0.000609		16406	0.01	0.018	0.011	0.191		16112	0.056	0.104	0.02	0.0024		16174	0.040155	0.073777	0.016277	0.0068185
Hypothalamus	HTHpo.HTHso	2	LAMP5 LHX6 and Chandelier	16470	0.052	0.09	0.017	0.00134		16406	0.012	0.021	0.01	0.124		16112	0.045	0.078	0.018	0.00664		16174	0.028967	0.050037	0.014795	0.025134
Hypothalamus	HTHpo.HTHso	2	MGE interneuron	16470	0.017	0.033	0.014	0.124		16406	0.017	0.033	0.009	0.0265		16112	0.02	0.039	0.015	0.091		16174	0.0089825	0.017721	0.012261	0.23191
Hypothalamus	HTHpo.HTHso	2	Midbrain derived inhibitory	16470	0.064	0.11	0.016	3.45e-05		16406	0.021	0.036	0.01	0.0144		16112	0.054	0.093	0.017	0.000673		16174	0.047363	0.081695	0.013602	0.00024946
Hypothalamus	HTHpo.HTHso	2	Mammillary body	16470	-0.002	-0.006	0.005	0.679		16406	0.002	0.006	0.003	0.24		16112	-0.005	-0.012	0.006	0.802		16174	-0.00777	-0.019392	0.0044638	0.95912
Hypothalamus	HTHpo.HTHso	2	Thalamic excitatory	16470	0.002	0.005	0.005	0.386		16406	0	0	0.003	0.481		16112	0.004	0.013	0.006	0.223		16174	0.0018814	0.0058753	0.0045278	0.33888
Hypothalamus	HTHpo.HTHso	2	Upper rhombic lip	16470	0	0	0.013	0.495		16406	0.003	0.004	0.008	0.347		16112	-0.002	-0.003	0.013	0.568		16174	-0.005929	-0.007678	0.010955	0.70581
Hypothalamus	HTHpo.HTHso	2	Cerebellar inhibitory	16470	0	0.001	0.005	0.459		16406	0.004	0.011	0.003	0.0814		16112	-0.001	-0.004	0.005	0.609		16174	-0.0013622	-0.0035789	0.0041521	0.62857
Hypothalamus	HTHpo.HTHso	2	Miscellaneous	16470	-0.022	-0.026	0.011	0.979		16406	-0.015	-0.018	0.007	0.987		16112	-0.022	-0.027	0.011	0.974		16174	-0.002702	-0.0032865	0.0091749	0.61581
Hypothalamus	HTHpo.HTHso	2	Microglia	16470	-0.057	-0.068	0.013	1		16406	-0.01	-0.012	0.008	0.899		16112	-0.055	-0.066	0.013	1		16174	-0.025401	-0.03069	0.010789	0.99072
Hypothalamus	HTHpo.HTHso	2	Vascular	16470	-0.032	-0.043	0.011	0.999		16406	-0.013	-0.018	0.006	0.981		16112	-0.031	-0.041	0.011	0.997		16174	-0.023927	-0.032034	0.0090447	0.99592
Hypothalamus	HTHpo.HTHso	2	Fibroblast	16470	-0.066	-0.081	0.013	1		16406	-0.033	-0.041	0.008	1		16112	-0.064	-0.079	0.013	1		16174	-0.040159	-0.049414	0.010959	0.99988
Hypothalamus	HTHpo.HTHso	2	Ependymal	16470	-0.018	-0.018	0.015	0.894		16406	-0.016	-0.016	0.009	0.967		16112	-0.015	-0.014	0.015	0.83		16174	-0.011402	-0.011185	0.012712	0.81512
Hypothalamus	HTHpo.HTHso	2	Astrocyte	16470	-0.032	-0.031	0.018	0.965		16406	-0.015	-0.014	0.011	0.917		16112	-0.029	-0.028	0.019	0.943		16174	-0.033928	-0.032716	0.01535	0.98645
Hypothalamus	HTHpo.HTHso	2	Oligodendrocyte precursor	16470	0.036	0.048	0.017	0.0154		16406	-0.006	-0.008	0.01	0.717		16112	0.029	0.04	0.017	0.0437		16174	0.01625	0.022022	0.014069	0.12404
Hypothalamus	HTHpo.HTHso	2	Committed oligodendrocyte precursor	16470	0.007	0.012	0.008	0.203		16406	0.002	0.003	0.005	0.351		16112	0.007	0.012	0.009	0.226		16174	0.0061866	0.010931	0.0072292	0.19607
Hypothalamus	HTHpo.HTHso	2	Oligodendrocyte	16470	-0.018	-0.026	0.012	0.931		16406	0.003	0.004	0.007	0.351		16112	-0.021	-0.031	0.012	0.956		16174	-0.0050148	-0.0073457	0.010052	0.69106
Hypothalamus	HTHma.HTHtub	2	Deep layer intratelencephalic	16631	0.023	0.049	0.009	0.00429		16569	0.003	0.006	0.005	0.282		16260	0.026	0.055	0.009	0.00248		16330	0.017339	0.036189	0.0077119	0.012285
Hypothalamus	HTHma.HTHtub	2	Upper layer intratelencephalic	16631	0.019	0.04	0.01	0.0294		16569	0.006	0.013	0.006	0.162		16260	0.018	0.036	0.011	0.0511		16330	0.011801	0.02423	0.0088606	0.09146
Hypothalamus	HTHma.HTHtub	2	Deep layer near projecting	16631	-0.002	-0.005	0.005	0.631		16569	0.002	0.006	0.003	0.244		16260	-0.003	-0.008	0.005	0.697		16330	0.0041426	0.011822	0.0042401	0.16429
Hypothalamus	HTHma.HTHtub	2	Miscellaneous	16631	-0.01	-0.011	0.013	0.784		16569	-0.012	-0.013	0.008	0.94		16260	-0.012	-0.013	0.013	0.81		16330	-0.014144	-0.016385	0.010852	0.90377
Hypothalamus	HTHma.HTHtub	2	Amygdala excitatory	16631	0.021	0.05	0.012	0.0359		16569	0.007	0.018	0.007	0.146		16260	0.026	0.061	0.013	0.0197		16330	0.012903	0.030431	0.010246	0.10396
Hypothalamus	HTHma.HTHtub	2	Hippocampal CA1 3	16631	0.014	0.032	0.012	0.119		16569	0.004	0.009	0.007	0.29		16260	0.018	0.042	0.012	0.0712		16330	0.0077131	0.017968	0.010153	0.22373
Hypothalamus	HTHma.HTHtub	2	MGE interneuron	16631	-0.008	-0.016	0.011	0.761		16569	0.009	0.018	0.006	0.0884		16260	-0.009	-0.02	0.011	0.801		16330	-0.011794	-0.024714	0.0092604	0.89858
Hypothalamus	HTHma.HTHtub	2	Splatter	16631	0.08	0.163	0.019	1.25e-05	*	16569	0.009	0.019	0.011	0.211		16260	0.083	0.169	0.02	1.67e-05		16330	0.046236	0.094388	0.016361	0.0023592
Hypothalamus	HTHma.HTHtub	2	Thalamic excitatory	16631	0.025	0.056	0.011	0.0113		16569	0.022	0.048	0.006	0.000395		16260	0.027	0.06	0.011	0.0101		16330	0.013716	0.030718	0.0093757	0.071749
Hypothalamus	HTHma.HTHtub	2	Midbrain derived inhibitory	16631	0.072	0.144	0.015	7.41e-07	*	16569	0.029	0.057	0.009	0.000623		16260	0.066	0.133	0.015	9.18e-06	*	16330	0.051418	0.10345	0.012645	2.4023e-05
Hypothalamus	HTHma.HTHtub	2	Mammillary body	16631	0.022	0.049	0.014	0.0569		16569	0.01	0.022	0.008	0.111		16260	0.019	0.041	0.015	0.1		16330	0.0050079	0.011041	0.011922	0.33723
Hypothalamus	HTHma.HTHtub	2	LAMP5 LHX6 and Chandelier	16631	0.044	0.089	0.014	0.000714		16569	0.01	0.019	0.008	0.123		16260	0.037	0.076	0.014	0.00467		16330	0.015867	0.032245	0.011811	0.089571
Hypothalamus	HTHma.HTHtub	2	CGE interneuron	16631	0.082	0.151	0.017	9.02e-07	*	16569	0.017	0.031	0.01	0.051		16260	0.077	0.142	0.018	9.12e-06	*	16330	0.050167	0.092271	0.014676	0.00031596
Hypothalamus	HTHma.HTHtub	2	Committed oligodendrocyte precursor	16631	-0.018	-0.025	0.013	0.918		16569	0.005	0.007	0.008	0.265		16260	-0.023	-0.033	0.013	0.959		16330	-0.0017821	-0.0025242	0.010959	0.56459
Hypothalamus	HTHma.HTHtub	2	Oligodendrocyte precursor	16631	0.05	0.063	0.018	0.0026		16569	-0.002	-0.002	0.011	0.559		16260	0.043	0.055	0.019	0.00946		16330	0.019364	0.024283	0.015238	0.10192
Hypothalamus	HTHma.HTHtub	2	Oligodendrocyte	16631	-0.014	-0.016	0.016	0.821		16569	0.012	0.014	0.009	0.0955		16260	-0.022	-0.025	0.016	0.913		16330	-0.004723	-0.0054151	0.013283	0.63891
Hypothalamus	HTHma.HTHtub	2	Astrocyte	16631	-0.031	-0.036	0.017	0.966		16569	-0.013	-0.016	0.01	0.914		16260	-0.026	-0.031	0.017	0.937		16330	-0.029883	-0.034969	0.014047	0.9833
Hypothalamus	HTHma.HTHtub	2	Ependymal	16631	-0.017	-0.036	0.006	0.996		16569	-0.002	-0.005	0.004	0.743		16260	-0.014	-0.031	0.007	0.986		16330	-0.0081071	-0.017376	0.0053587	0.93483
Hypothalamus	HTHma.HTHtub	2	Choroid plexus	16631	-0.013	-0.036	0.005	0.998		16569	-0.009	-0.025	0.003	1		16260	-0.011	-0.032	0.005	0.992		16330	-0.0088069	-0.024583	0.0039154	0.98775
Hypothalamus	HTHma.HTHtub	2	Vascular	16631	-0.054	-0.059	0.014	1		16569	-0.017	-0.019	0.008	0.98		16260	-0.054	-0.06	0.014	1		16330	-0.03725	-0.040763	0.011864	0.99915
Hypothalamus	HTHma.HTHtub	2	Fibroblast	16631	-0.072	-0.081	0.015	1		16569	-0.037	-0.042	0.009	1		16260	-0.069	-0.078	0.015	1		16330	-0.049846	-0.055855	0.012327	0.99997
Hypothalamus	HTHma.HTHtub	2	Microglia	16631	-0.067	-0.061	0.017	1		16569	-0.017	-0.015	0.01	0.948		16260	-0.065	-0.06	0.018	1		16330	-0.040164	-0.036734	0.014764	0.99674
Hypothalamus	HTHso.HTHtub	2	Miscellaneous	16635	-0.027	-0.03	0.012	0.988		16570	-0.007	-0.008	0.007	0.842		16266	-0.032	-0.036	0.012	0.995		16324	-0.024007	-0.027039	0.010124	0.99113
Hypothalamus	HTHso.HTHtub	2	Splatter	16635	0.085	0.159	0.02	7.73e-06	*	16570	0.001	0.002	0.012	0.459		16266	0.091	0.172	0.02	3.98e-06	*	16324	0.05935	0.11138	0.016672	0.00018612
Hypothalamus	HTHso.HTHtub	2	LAMP5 LHX6 and Chandelier	16635	0.064	0.107	0.017	6.08e-05		16570	0.015	0.025	0.01	0.0655		16266	0.064	0.106	0.017	0.00014		16324	0.046785	0.078365	0.014275	0.00052514
Hypothalamus	HTHso.HTHtub	2	CGE interneuron	16635	0.069	0.124	0.017	3.68e-05		16570	0.003	0.005	0.01	0.385		16266	0.066	0.121	0.018	0.000118		16324	0.050625	0.09178	0.014713	0.00029086
Hypothalamus	HTHso.HTHtub	2	Midbrain derived inhibitory	16635	0.068	0.128	0.014	1.02e-06	*	16570	0.014	0.027	0.008	0.0451		16266	0.068	0.128	0.015	2.58e-06	*	16324	0.053346	0.10081	0.012133	5.5293e-06	*
Hypothalamus	HTHso.HTHtub	2	MGE interneuron	16635	0.033	0.064	0.014	0.00815		16570	0.004	0.009	0.008	0.296		16266	0.034	0.067	0.014	0.00849		16324	0.021191	0.04187	0.011535	0.033103
Hypothalamus	HTHso.HTHtub	2	Upper layer intratelencephalic	16635	0.039	0.097	0.01	2.61e-05		16570	-0.003	-0.007	0.006	0.692		16266	0.047	0.12	0.01	8.47e-07	*	16324	0.031491	0.079631	0.0081268	5.3566e-05
Hypothalamus	HTHso.HTHtub	2	Mammillary body	16635	0.005	0.009	0.009	0.311		16570	0.001	0.001	0.005	0.458		16266	0.003	0.005	0.01	0.386		16324	-0.011052	-0.021112	0.007813	0.92139
Hypothalamus	HTHso.HTHtub	2	Eccentric medium spiny neuron	16635	0.009	0.022	0.01	0.182		16570	-0.004	-0.009	0.006	0.744		16266	0.012	0.03	0.01	0.121		16324	0.013466	0.032738	0.0084553	0.05564
Hypothalamus	HTHso.HTHtub	2	Medium spiny neuron	16635	0.032	0.077	0.012	0.00277		16570	0.003	0.008	0.007	0.32		16266	0.04	0.095	0.012	0.000538		16324	0.02438	0.05779	0.010053	0.007659
Hypothalamus	HTHso.HTHtub	2	Amygdala excitatory	16635	0.002	0.004	0.007	0.39		16570	0.008	0.019	0.004	0.0206		16266	0	0.001	0.007	0.476		16324	-0.00082279	-0.0018718	0.0057553	0.55684
Hypothalamus	HTHso.HTHtub	2	Hippocampal CA1 3	16635	0.006	0.013	0.006	0.163		16570	0	-0.001	0.003	0.533		16266	0.005	0.011	0.006	0.206		16324	0.0065583	0.014116	0.0050655	0.097722
Hypothalamus	HTHso.HTHtub	2	Upper rhombic lip	16635	0	0.001	0.009	0.482		16570	0.006	0.008	0.005	0.123		16266	-0.001	-0.001	0.009	0.536		16324	-0.0040199	-0.0057021	0.007489	0.70429
Hypothalamus	HTHso.HTHtub	2	Microglia	16635	-0.054	-0.067	0.012	1		16570	-0.012	-0.015	0.007	0.95		16266	-0.05	-0.063	0.013	1		16324	-0.0316	-0.039824	0.010379	0.99883
Hypothalamus	HTHso.HTHtub	2	Vascular	16635	-0.013	-0.04	0.004	0.999		16570	0.005	0.015	0.002	0.0253		16266	-0.016	-0.05	0.004	1		16324	-0.0079481	-0.025307	0.0035741	0.98691
Hypothalamus	HTHso.HTHtub	2	Fibroblast	16635	-0.05	-0.081	0.009	1		16570	-0.022	-0.035	0.005	1		16266	-0.047	-0.075	0.01	1		16324	-0.02965	-0.047774	0.007794	0.99993
Hypothalamus	HTHso.HTHtub	2	Committed oligodendrocyte precursor	16635	-0.006	-0.01	0.01	0.747		16570	-0.001	-0.002	0.006	0.6		16266	-0.006	-0.01	0.01	0.74		16324	-0.0061951	-0.0099203	0.0081758	0.77569
Hypothalamus	HTHso.HTHtub	2	Oligodendrocyte precursor	16635	0.04	0.056	0.016	0.00559		16570	-0.005	-0.007	0.009	0.692		16266	0.036	0.051	0.016	0.0134		16324	0.0192	0.026851	0.013569	0.078548
Hypothalamus	HTHso.HTHtub	2	Oligodendrocyte	16635	-0.014	-0.022	0.011	0.895		16570	0.002	0.003	0.007	0.388		16266	-0.014	-0.023	0.011	0.896		16324	-0.00097752	-0.0015321	0.0094384	0.54124
Hypothalamus	HTHso.HTHtub	2	Ependymal	16635	-0.014	-0.022	0.008	0.954		16570	-0.013	-0.021	0.005	0.997		16266	-0.011	-0.018	0.009	0.904		16324	-0.014862	-0.023743	0.0072021	0.98046
Hypothalamus	HTHso.HTHtub	2	Astrocyte	16635	-0.038	-0.05	0.014	0.996		16570	-0.016	-0.02	0.008	0.967		16266	-0.031	-0.041	0.015	0.983		16324	-0.030853	-0.040285	0.01216	0.99441
Hypothalamus	HTHpo	2	Upper layer intratelencephalic	16519	0.028	0.065	0.012	0.0127		16457	0.006	0.014	0.007	0.21		16155	0.036	0.083	0.013	0.00304		16220	0.021385	0.049908	0.010668	0.022515
Hypothalamus	HTHpo	2	Amygdala excitatory	16519	0.031	0.074	0.015	0.0207		16457	0.011	0.026	0.009	0.116		16155	0.039	0.092	0.016	0.00755		16220	0.023455	0.055705	0.01299	0.035498
Hypothalamus	HTHpo	2	Medium spiny neuron	16519	0.035	0.082	0.017	0.0168		16457	0.009	0.022	0.01	0.171		16155	0.031	0.073	0.017	0.0328		16220	0.021758	0.050626	0.014019	0.060333
Hypothalamus	HTHpo	2	Eccentric medium spiny neuron	16519	0.015	0.035	0.016	0.178		16457	-0.002	-0.005	0.009	0.596		16155	0.015	0.036	0.017	0.179		16220	0.015988	0.037337	0.013539	0.11885
Hypothalamus	HTHpo	2	Splatter	16519	0.069	0.159	0.019	0.000129		16457	0.023	0.054	0.011	0.0191		16155	0.07	0.162	0.019	0.000165		16220	0.037678	0.087278	0.016003	0.0092824
Hypothalamus	HTHpo	2	Miscellaneous	16519	0.002	0.004	0.016	0.453		16457	-0.005	-0.009	0.01	0.687		16155	0.008	0.014	0.017	0.328		16220	0.006624	0.012592	0.013927	0.31718
Hypothalamus	HTHpo	2	Deep layer corticothalamic and 6b	16519	0.002	0.005	0.011	0.423		16457	-0.001	-0.002	0.007	0.547		16155	0	0.001	0.011	0.484		16220	0.0066162	0.016502	0.0092996	0.23841
Hypothalamus	HTHpo	2	Deep layer near projecting	16519	0.038	0.093	0.013	0.00151		16457	-0.009	-0.022	0.008	0.878		16155	0.033	0.08	0.013	0.00698		16220	0.028404	0.06922	0.010947	0.0047374
Hypothalamus	HTHpo	2	Midbrain derived inhibitory	16519	0.035	0.074	0.013	0.00262		16457	0.014	0.029	0.008	0.0302		16155	0.036	0.076	0.013	0.00295		16220	0.025575	0.053572	0.010768	0.0087807
Hypothalamus	HTHpo	2	MGE interneuron	16519	0.026	0.057	0.015	0.0476		16457	0.021	0.047	0.009	0.00959		16155	0.029	0.065	0.016	0.033		16220	0.0019134	0.0042642	0.013011	0.44154
Hypothalamus	HTHpo	2	LAMP5 LHX6 and Chandelier	16519	0.039	0.082	0.015	0.00527		16457	0.021	0.044	0.009	0.0102		16155	0.029	0.062	0.016	0.0306		16220	0.024215	0.051676	0.012784	0.029108
Hypothalamus	HTHpo	2	CGE interneuron	16519	0.072	0.15	0.018	3.75e-05		16457	0.029	0.06	0.011	0.00332		16155	0.061	0.128	0.019	0.000536		16220	0.045485	0.095134	0.01531	0.0014868
Hypothalamus	HTHpo	2	Ependymal	16519	-0.033	-0.057	0.01	1		16457	-0.007	-0.012	0.006	0.893		16155	-0.032	-0.055	0.01	0.999		16220	-0.02697	-0.046719	0.0083363	0.99939
Hypothalamus	HTHpo	2	Astrocyte	16519	-0.023	-0.036	0.012	0.965		16457	-0.007	-0.012	0.007	0.837		16155	-0.018	-0.029	0.013	0.919		16220	-0.019945	-0.032301	0.01057	0.97041
Hypothalamus	HTHpo	2	Committed oligodendrocyte precursor	16519	-0.015	-0.034	0.008	0.972		16457	0.002	0.004	0.005	0.368		16155	-0.019	-0.043	0.008	0.99		16220	-0.013131	-0.029038	0.0069079	0.97133
Hypothalamus	HTHpo	2	Oligodendrocyte	16519	-0.016	-0.025	0.011	0.919		16457	0.005	0.008	0.007	0.223		16155	-0.019	-0.031	0.012	0.949		16220	-0.0031772	-0.0051192	0.0096489	0.62903
Hypothalamus	HTHpo	2	Oligodendrocyte precursor	16519	0.033	0.061	0.013	0.00648		16457	-0.003	-0.006	0.008	0.665		16155	0.033	0.061	0.014	0.00839		16220	0.012775	0.023893	0.011295	0.12901
Hypothalamus	HTHpo	2	Fibroblast	16519	-0.032	-0.05	0.01	0.999		16457	-0.012	-0.018	0.006	0.975		16155	-0.033	-0.052	0.01	0.999		16220	-0.024671	-0.038577	0.0085964	0.99794
Hypothalamus	HTHpo	2	Vascular	16519	-0.032	-0.05	0.009	1		16457	-0.019	-0.029	0.006	1		16155	-0.03	-0.047	0.01	0.999		16220	-0.019765	-0.031086	0.0079686	0.99343
Hypothalamus	HTHpo	2	Microglia	16519	-0.052	-0.075	0.011	1		16457	-0.009	-0.012	0.007	0.899		16155	-0.048	-0.069	0.012	1		16220	-0.026457	-0.038091	0.009556	0.99718
Hypothalamus	HTHtub	2	Splatter	16518	0.043	0.099	0.02	0.0152		16456	0.008	0.018	0.012	0.256		16155	0.044	0.103	0.02	0.0154		16222	0.01999	0.046582	0.016752	0.11638
Hypothalamus	HTHtub	2	MGE interneuron	16518	0.025	0.06	0.016	0.0538		16456	0.019	0.045	0.009	0.0196		16155	0.022	0.052	0.016	0.0899		16222	0.013622	0.032381	0.013354	0.15384
Hypothalamus	HTHtub	2	LAMP5 LHX6 and Chandelier	16518	0.038	0.088	0.016	0.0096		16456	0.025	0.057	0.01	0.00524		16155	0.027	0.063	0.017	0.0532		16222	0.026794	0.062116	0.013835	0.026404
Hypothalamus	HTHtub	2	CGE interneuron	16518	0.06	0.13	0.019	0.000794		16456	0.024	0.051	0.011	0.018		16155	0.054	0.118	0.02	0.00282		16222	0.037593	0.081574	0.016131	0.0098988
Hypothalamus	HTHtub	2	Mammillary body	16518	0.001	0.003	0.014	0.462		16456	0.003	0.008	0.008	0.355		16155	-0.001	-0.001	0.014	0.516		16222	-0.008403	-0.02085	0.011869	0.76052
Hypothalamus	HTHtub	2	Miscellaneous	16518	0.023	0.049	0.017	0.0854		16456	-0.009	-0.018	0.01	0.807		16155	0.028	0.06	0.017	0.0519		16222	0.027549	0.059367	0.01412	0.025537
Hypothalamus	HTHtub	2	Amygdala excitatory	16518	0.033	0.085	0.012	0.00216		16456	0	0	0.007	0.502		16155	0.035	0.089	0.012	0.00204		16222	0.021903	0.05655	0.0098386	0.013007
Hypothalamus	HTHtub	2	Midbrain derived inhibitory	16518	0.046	0.105	0.014	0.000681		16456	0.02	0.045	0.008	0.00972		16155	0.047	0.109	0.015	0.000698		16222	0.038568	0.088917	0.012026	0.00067171
Hypothalamus	HTHtub	2	Ependymal	16518	-0.028	-0.047	0.011	0.995		16456	-0.012	-0.02	0.007	0.963		16155	-0.024	-0.041	0.011	0.983		16222	-0.025724	-0.042863	0.0095601	0.99643
Hypothalamus	HTHtub	2	Astrocyte	16518	-0.026	-0.034	0.017	0.94		16456	-0.009	-0.012	0.01	0.826		16155	-0.021	-0.028	0.017	0.888		16222	-0.027155	-0.035518	0.014324	0.97099
Hypothalamus	HTHtub	2	Committed oligodendrocyte precursor	16518	-0.005	-0.006	0.017	0.622		16456	0.01	0.013	0.01	0.143		16155	-0.014	-0.018	0.017	0.793		16222	-0.0042906	-0.0054273	0.013972	0.62061
Hypothalamus	HTHtub	2	Oligodendrocyte precursor	16518	0.035	0.06	0.015	0.0096		16456	-0.003	-0.005	0.009	0.62		16155	0.031	0.053	0.015	0.0225		16222	0.012331	0.02143	0.012664	0.16511
Hypothalamus	HTHtub	2	Oligodendrocyte	16518	-0.021	-0.034	0.012	0.957		16456	0.005	0.007	0.007	0.261		16155	-0.025	-0.041	0.013	0.976		16222	-0.0091777	-0.014958	0.010406	0.81109
Hypothalamus	HTHtub	2	Vascular	16518	-0.042	-0.06	0.013	0.999		16456	-0.01	-0.014	0.008	0.894		16155	-0.043	-0.061	0.014	0.999		16222	-0.025453	-0.036267	0.011009	0.98961
Hypothalamus	HTHtub	2	Fibroblast	16518	-0.061	-0.086	0.014	1		16456	-0.034	-0.048	0.008	1		16155	-0.051	-0.073	0.014	1		16222	-0.04201	-0.059926	0.011802	0.99981
Hypothalamus	HTHtub	2	Microglia	16518	-0.058	-0.083	0.012	1		16456	-0.008	-0.012	0.007	0.874		16155	-0.055	-0.079	0.013	1		16222	-0.030563	-0.044107	0.010427	0.99831
Hypothalamus	HTHso	2	Upper layer intratelencephalic	16425	0.043	0.109	0.017	0.00508		16368	0.008	0.021	0.01	0.203		16067	0.048	0.121	0.017	0.00288		16136	0.02473	0.062391	0.014242	0.041253
Hypothalamus	HTHso	2	Hippocampal CA1 3	16425	0.006	0.019	0.006	0.137		16368	0.002	0.005	0.003	0.31		16067	0.004	0.012	0.006	0.254		16136	0.0076296	0.023559	0.0050125	0.064
Hypothalamus	HTHso	2	Amygdala excitatory	16425	0.018	0.043	0.02	0.184		16368	0.001	0.002	0.012	0.471		16067	0.017	0.041	0.02	0.205		16136	0.009052	0.022228	0.016603	0.29281
Hypothalamus	HTHso	2	Miscellaneous	16425	0.013	0.032	0.017	0.22		16368	-0.004	-0.01	0.01	0.655		16067	0.021	0.051	0.017	0.115		16136	0.0084042	0.020521	0.014306	0.27845
Hypothalamus	HTHso	2	Deep layer intratelencephalic	16425	0.036	0.091	0.018	0.0192		16368	-0.002	-0.004	0.01	0.559		16067	0.043	0.108	0.018	0.00875		16136	0.025348	0.063644	0.014852	0.043952
Hypothalamus	HTHso	2	Deep layer near projecting	16425	0.007	0.018	0.015	0.311		16368	-0.006	-0.015	0.009	0.748		16067	0.007	0.016	0.015	0.335		16136	0.0061656	0.015285	0.012587	0.31213
Hypothalamus	HTHso	2	Deep layer corticothalamic and 6b	16425	-0.017	-0.042	0.017	0.841		16368	-0.016	-0.04	0.01	0.945		16067	-0.015	-0.036	0.018	0.796		16136	-0.011666	-0.029039	0.014384	0.79131
Hypothalamus	HTHso	2	Splatter	16425	0.018	0.037	0.023	0.221		16368	0.02	0.042	0.013	0.0688		16067	0.011	0.024	0.024	0.315		16136	0.013484	0.028604	0.019311	0.24251
Hypothalamus	HTHso	2	Eccentric medium spiny neuron	16425	-0.013	-0.031	0.018	0.766		16368	-0.003	-0.007	0.01	0.614		16067	-0.009	-0.023	0.018	0.7		16136	-0.0063347	-0.015301	0.014706	0.66667
Hypothalamus	HTHso	2	Medium spiny neuron	16425	0.004	0.009	0.017	0.408		16368	0.008	0.02	0.01	0.204		16067	0.004	0.009	0.018	0.415		16136	-0.0068573	-0.016262	0.014372	0.68336
Hypothalamus	HTHso	2	MGE interneuron	16425	0.026	0.061	0.018	0.0707		16368	0.025	0.059	0.01	0.00807		16067	0.027	0.063	0.018	0.0709		16136	0.0055715	0.013086	0.014918	0.3544
Hypothalamus	HTHso	2	LAMP5 LHX6 and Chandelier	16425	0.021	0.051	0.016	0.0893		16368	0.018	0.042	0.009	0.0307		16067	0.022	0.052	0.016	0.093		16136	0.008115	0.019494	0.013453	0.27319
Hypothalamus	HTHso	2	CGE interneuron	16425	0.048	0.11	0.019	0.00646		16368	0.035	0.079	0.012	0.00135		16067	0.044	0.099	0.02	0.0151		16136	0.02429	0.055317	0.016381	0.069065
Hypothalamus	HTHso	2	Committed oligodendrocyte precursor	16425	-0.003	-0.004	0.014	0.574		16368	0.01	0.015	0.008	0.107		16067	-0.006	-0.009	0.015	0.667		16136	-0.00049487	-0.00070165	0.012093	0.51632
Hypothalamus	HTHso	2	Oligodendrocyte	16425	-0.012	-0.02	0.011	0.845		16368	0.005	0.008	0.007	0.238		16067	-0.013	-0.022	0.012	0.864		16136	-0.0050094	-0.0085304	0.0096457	0.69823
Hypothalamus	HTHso	2	Oligodendrocyte precursor	16425	0.038	0.065	0.014	0.00349		16368	0.003	0.005	0.008	0.369		16067	0.038	0.065	0.015	0.00449		16136	0.017412	0.029898	0.011975	0.072987
Hypothalamus	HTHso	2	Ependymal	16425	-0.006	-0.015	0.005	0.878		16368	-0.001	-0.002	0.003	0.611		16067	-0.009	-0.023	0.005	0.953		16136	-0.0042999	-0.011372	0.0042154	0.84614
Hypothalamus	HTHso	2	Astrocyte	16425	-0.011	-0.017	0.013	0.799		16368	-0.005	-0.008	0.008	0.743		16067	-0.005	-0.007	0.014	0.637		16136	-0.014774	-0.022737	0.011346	0.90356
Hypothalamus	HTHso	2	Fibroblast	16425	-0.041	-0.063	0.012	1		16368	-0.022	-0.033	0.007	0.999		16067	-0.032	-0.049	0.013	0.994		16136	-0.027111	-0.041491	0.010203	0.99606
Hypothalamus	HTHso	2	Vascular	16425	-0.038	-0.057	0.013	0.999		16368	-0.025	-0.037	0.007	1		16067	-0.034	-0.051	0.013	0.996		16136	-0.023555	-0.035258	0.0106	0.98686
Hypothalamus	HTHso	2	Microglia	16425	-0.047	-0.063	0.013	1		16368	-0.008	-0.01	0.008	0.836		16067	-0.041	-0.056	0.014	0.999		16136	-0.021186	-0.029067	0.011063	0.97225
Hypothalamus	HTHma	2	Mammillary body	16514	0.017	0.039	0.014	0.109		16453	0.005	0.012	0.008	0.261		16152	0.019	0.044	0.014	0.0905		16220	0.0067441	0.015373	0.011766	0.28326
Hypothalamus	HTHma	2	Splatter	16514	0.08	0.173	0.017	1.89e-06	*	16453	0.009	0.019	0.01	0.202		16152	0.087	0.189	0.018	6.51e-07	*	16220	0.050699	0.11033	0.014569	0.00025139
Hypothalamus	HTHma	2	CGE interneuron	16514	0.045	0.088	0.014	0.000862		16453	0.008	0.016	0.008	0.174		16152	0.036	0.071	0.015	0.00817		16220	0.028042	0.055575	0.01215	0.010505
Hypothalamus	HTHma	2	LAMP5 LHX6 and Chandelier	16514	0.035	0.073	0.012	0.00254		16453	0.009	0.019	0.007	0.114		16152	0.031	0.066	0.013	0.00832		16220	0.021403	0.045755	0.010485	0.020623
Hypothalamus	HTHma	2	MGE interneuron	16514	0.007	0.018	0.009	0.198		16453	0.006	0.014	0.005	0.135		16152	0.009	0.022	0.009	0.153		16220	0.00019353	0.00047297	0.0073687	0.48952
Hypothalamus	HTHma	2	Midbrain derived inhibitory	16514	0.065	0.138	0.014	1.44e-06	*	16453	0.021	0.046	0.008	0.00467		16152	0.062	0.134	0.014	6.98e-06	*	16220	0.049784	0.10655	0.0117	1.0521e-05	*
Hypothalamus	HTHma	2	Thalamic excitatory	16514	0.002	0.005	0.005	0.386		16453	0.001	0.002	0.003	0.409		16152	0.004	0.013	0.006	0.232		16220	-0.00062259	-0.0019568	0.0045916	0.55393
Hypothalamus	HTHma	2	Upper rhombic lip	16514	0.03	0.047	0.013	0.00847		16453	-0.001	-0.001	0.007	0.531		16152	0.034	0.054	0.013	0.00432		16220	0.024053	0.037958	0.010645	0.011936
Hypothalamus	HTHma	2	Cerebellar inhibitory	16514	0.001	0.002	0.005	0.453		16453	0.001	0.002	0.003	0.424		16152	-0.001	-0.003	0.005	0.589		16220	-0.00080142	-0.0022793	0.0042258	0.57521
Hypothalamus	HTHma	2	Deep layer near projecting	16514	-0.003	-0.008	0.005	0.699		16453	0.002	0.005	0.003	0.279		16152	-0.004	-0.011	0.005	0.759		16220	-0.0022597	-0.0069942	0.0041672	0.70618
Hypothalamus	HTHma	2	Deep layer corticothalamic and 6b	16514	-0.007	-0.021	0.005	0.91		16453	0.001	0.004	0.003	0.345		16152	-0.007	-0.022	0.005	0.907		16220	-0.006128	-0.019163	0.0044138	0.91748
Hypothalamus	HTHma	2	Deep layer intratelencephalic	16514	0.003	0.008	0.008	0.356		16453	0	-0.001	0.005	0.536		16152	0.005	0.013	0.008	0.284		16220	0.0077172	0.020316	0.0068881	0.13129
Hypothalamus	HTHma	2	Upper layer intratelencephalic	16514	0.048	0.097	0.013	8.48e-05		16453	0.012	0.025	0.008	0.0505		16152	0.056	0.115	0.013	1.25e-05	*	16220	0.04669	0.094711	0.010883	8.9813e-06	*
Hypothalamus	HTHma	2	Vascular	16514	-0.041	-0.046	0.014	0.998		16453	-0.025	-0.028	0.008	0.998		16152	-0.043	-0.048	0.015	0.998		16220	-0.02458	-0.02777	0.011901	0.98055
Hypothalamus	HTHma	2	Fibroblast	16514	-0.056	-0.075	0.013	1		16453	-0.026	-0.035	0.007	1		16152	-0.054	-0.073	0.013	1		16220	-0.037069	-0.050303	0.010603	0.99976
Hypothalamus	HTHma	2	Astrocyte	16514	-0.031	-0.042	0.014	0.987		16453	-0.012	-0.017	0.008	0.928		16152	-0.029	-0.039	0.015	0.976		16220	-0.021247	-0.029053	0.011862	0.96336
Hypothalamus	HTHma	2	Ependymal	16514	-0.027	-0.043	0.01	0.997		16453	-0.013	-0.022	0.006	0.988		16152	-0.022	-0.036	0.01	0.985		16220	-0.022074	-0.035995	0.0085179	0.99522
Hypothalamus	HTHma	2	Committed oligodendrocyte precursor	16514	-0.002	-0.004	0.011	0.587		16453	-0.003	-0.005	0.006	0.668		16152	-0.006	-0.011	0.011	0.701		16220	-0.0041168	-0.0075748	0.0091702	0.67326
Hypothalamus	HTHma	2	Oligodendrocyte	16514	-0.016	-0.025	0.012	0.918		16453	0.008	0.011	0.007	0.138		16152	-0.021	-0.032	0.012	0.958		16220	-0.0031895	-0.0047866	0.010067	0.62431
Hypothalamus	HTHma	2	Oligodendrocyte precursor	16514	0.032	0.05	0.015	0.0136		16453	-0.005	-0.008	0.009	0.726		16152	0.03	0.047	0.015	0.0236		16220	0.014283	0.022017	0.012486	0.12634
Hypothalamus	HTHma	2	Microglia	16514	-0.058	-0.07	0.013	1		16453	-0.014	-0.017	0.008	0.961		16152	-0.052	-0.063	0.014	1		16220	-0.026994	-0.032741	0.011147	0.99227
Hypothalamus	HTHma	2	Miscellaneous	16514	-0.021	-0.033	0.008	0.995		16453	-0.002	-0.003	0.005	0.637		16152	-0.027	-0.042	0.009	0.999		16220	-0.015696	-0.024633	0.006941	0.98813
Midbrain	SN	2	Miscellaneous	16807	-0.051	-0.061	0.012	1		16740	-0.009	-0.011	0.007	0.894		16420	-0.05	-0.061	0.013	1		16482	-0.029914	-0.036206	0.010449	0.9979
Midbrain	SN	2	Microglia	16807	-0.054	-0.078	0.011	1		16740	-0.01	-0.014	0.006	0.935		16420	-0.051	-0.073	0.011	1		16482	-0.028934	-0.041584	0.0091249	0.99924
Midbrain	SN	2	Fibroblast	16807	-0.074	-0.091	0.014	1		16740	-0.038	-0.046	0.008	1		16420	-0.066	-0.082	0.014	1		16482	-0.050697	-0.062995	0.01147	1
Midbrain	SN	2	Vascular	16807	-0.065	-0.079	0.014	1		16740	-0.031	-0.038	0.008	1		16420	-0.061	-0.074	0.015	1		16482	-0.043981	-0.053777	0.011877	0.99989
Midbrain	SN	2	Astrocyte	16807	-0.031	-0.048	0.012	0.995		16740	-0.011	-0.017	0.007	0.945		16420	-0.025	-0.04	0.012	0.982		16482	-0.026216	-0.041241	0.010001	0.99562
Midbrain	SN	2	Ependymal	16807	-0.021	-0.046	0.006	1		16740	-0.005	-0.01	0.004	0.887		16420	-0.019	-0.041	0.006	0.998		16482	-0.020634	-0.044987	0.0053718	0.99994
Midbrain	SN	2	Upper rhombic lip	16807	0.03	0.053	0.014	0.0161		16740	-0.003	-0.006	0.008	0.648		16420	0.033	0.058	0.015	0.0127		16482	0.023895	0.042235	0.011843	0.021823
Midbrain	SN	2	Cerebellar inhibitory	16807	0.007	0.017	0.006	0.14		16740	-0.002	-0.004	0.004	0.672		16420	0.007	0.019	0.007	0.127		16482	0.0042019	0.010539	0.0053683	0.2169
Midbrain	SN	2	Splatter	16807	0.058	0.117	0.021	0.00262		16740	0.011	0.023	0.012	0.18		16420	0.056	0.114	0.022	0.00478		16482	0.03014	0.060642	0.017842	0.045595
Midbrain	SN	2	Mammillary body	16807	0.004	0.01	0.009	0.303		16740	0.006	0.013	0.005	0.116		16420	-0.001	-0.002	0.009	0.536		16482	-9.5094e-05	-0.00020936	0.0073445	0.50517
Midbrain	SN	2	Lower rhombic lip	16807	0.009	0.022	0.011	0.215		16740	0	0	0.007	0.51		16420	0.01	0.026	0.012	0.186		16482	0.0054855	0.013932	0.009505	0.28193
Midbrain	SN	2	Thalamic excitatory	16807	0.029	0.069	0.013	0.0122		16740	0.006	0.014	0.008	0.229		16420	0.031	0.075	0.013	0.00976		16482	0.013654	0.032981	0.010712	0.10122
Midbrain	SN	2	Midbrain derived inhibitory	16807	0.052	0.11	0.014	0.000128		16740	0.022	0.046	0.008	0.00457		16420	0.046	0.096	0.015	0.00102		16482	0.039661	0.083696	0.01206	0.00050442
Midbrain	SN	2	CGE interneuron	16807	0.048	0.088	0.018	0.0032		16740	0.009	0.016	0.011	0.199		16420	0.039	0.07	0.018	0.0184		16482	0.026324	0.047897	0.01509	0.040554
Midbrain	SN	2	LAMP5 LHX6 and Chandelier	16807	0.032	0.061	0.016	0.0224		16740	0.016	0.031	0.009	0.0455		16420	0.026	0.05	0.016	0.0599		16482	0.018517	0.035845	0.013409	0.08365
Midbrain	SN	2	MGE interneuron	16807	0.013	0.029	0.016	0.199		16740	0.012	0.027	0.009	0.0917		16420	0.016	0.034	0.016	0.167		16482	0.011503	0.024802	0.013334	0.19417
Midbrain	SN	2	Medium spiny neuron	16807	0.004	0.01	0.007	0.257		16740	0.003	0.006	0.004	0.258		16420	0	0.001	0.007	0.473		16482	0.0014438	0.0032075	0.0056965	0.39996
Midbrain	SN	2	Deep layer intratelencephalic	16807	-0.004	-0.011	0.008	0.7		16740	0.001	0.001	0.005	0.454		16420	-0.004	-0.011	0.008	0.693		16482	-0.0040453	-0.010163	0.0069112	0.72083
Midbrain	SN	2	Deep layer corticothalamic and 6b	16807	0.005	0.013	0.008	0.252		16740	-0.003	-0.007	0.005	0.738		16420	0.005	0.012	0.008	0.277		16482	0.0079749	0.019238	0.0069355	0.12511
Midbrain	SN	2	Upper layer intratelencephalic	16807	0.025	0.053	0.01	0.00872		16740	0.005	0.011	0.006	0.214		16420	0.031	0.066	0.011	0.00247		16482	0.021192	0.045514	0.0089373	0.0088723
Midbrain	SN	2	Amygdala excitatory	16807	0.02	0.047	0.012	0.0393		16740	0.007	0.016	0.007	0.159		16420	0.023	0.054	0.012	0.0274		16482	0.0097487	0.022457	0.0099012	0.16242
Midbrain	SN	2	Hippocampal CA4	16807	0.022	0.055	0.012	0.0282		16740	0	0	0.007	0.51		16420	0.018	0.045	0.012	0.0656		16482	0.016167	0.040236	0.0098546	0.050455
Midbrain	SN	2	Hippocampal CA1 3	16807	0.014	0.033	0.008	0.0454		16740	0.011	0.026	0.005	0.0119		16420	0.013	0.033	0.008	0.055		16482	0.011376	0.028103	0.0068288	0.047876
Midbrain	SN	2	Hippocampal dentate gyrus	16807	0.018	0.041	0.015	0.11		16740	0.016	0.035	0.009	0.0375		16420	0.012	0.027	0.015	0.219		16482	0.027542	0.061925	0.012501	0.013798
Midbrain	SN	2	Eccentric medium spiny neuron	16807	-0.002	-0.006	0.005	0.659		16740	0.001	0.002	0.003	0.401		16420	-0.002	-0.005	0.005	0.638		16482	-0.0002108	-0.00062211	0.0039486	0.52129
Midbrain	SN	2	Committed oligodendrocyte precursor	16807	0.006	0.01	0.013	0.32		16740	-0.005	-0.008	0.008	0.74		16420	0.007	0.012	0.014	0.3		16482	0.0011041	0.0017979	0.011408	0.46145
Midbrain	SN	2	Oligodendrocyte precursor	16807	0.022	0.037	0.014	0.0562		16740	-0.006	-0.011	0.008	0.778		16420	0.022	0.038	0.014	0.0604		16482	0.0057762	0.0098263	0.011749	0.31149
Midbrain	SN	2	Oligodendrocyte	16807	-0.021	-0.035	0.011	0.978		16740	0.004	0.006	0.006	0.286		16420	-0.023	-0.038	0.011	0.982		16482	-0.0070929	-0.011842	0.0090385	0.78369
Midbrain	SN-RN	2	Oligodendrocyte	16772	-0.019	-0.032	0.011	0.954		16709	0.006	0.01	0.007	0.196		16392	-0.021	-0.036	0.012	0.965		16453	-0.0052485	-0.0087689	0.0096832	0.70609
Midbrain	SN-RN	2	Committed oligodendrocyte precursor	16772	-0.002	-0.003	0.013	0.551		16709	0.006	0.01	0.008	0.223		16392	-0.003	-0.005	0.013	0.598		16453	0.0015381	0.0025597	0.010879	0.44379
Midbrain	SN-RN	2	Oligodendrocyte precursor	16772	0.04	0.067	0.015	0.00346		16709	-0.002	-0.004	0.009	0.609		16392	0.039	0.067	0.015	0.00494		16453	0.015948	0.027104	0.01243	0.099752
Midbrain	SN-RN	2	CGE interneuron	16772	0.041	0.09	0.011	0.000135		16709	0.009	0.02	0.007	0.089		16392	0.032	0.071	0.012	0.00314		16453	0.038837	0.084303	0.009753	3.4321e-05
Midbrain	SN-RN	2	Splatter	16772	0.081	0.183	0.014	2.47e-09	*	16709	0.016	0.037	0.008	0.0239		16392	0.082	0.187	0.014	4.76e-09	*	16453	0.053388	0.1214	0.011647	2.3001e-06	*
Midbrain	SN-RN	2	Upper layer intratelencephalic	16772	0.009	0.023	0.006	0.0699		16709	0.008	0.02	0.004	0.0184		16392	0.009	0.022	0.007	0.0909		16453	0.0043764	0.010848	0.0054995	0.21309
Midbrain	SN-RN	2	Thalamic excitatory	16772	0.055	0.134	0.012	1.75e-06	*	16709	0.01	0.024	0.007	0.0811		16392	0.059	0.143	0.012	1.01e-06	*	16453	0.034823	0.084436	0.010076	0.00027498
Midbrain	SN-RN	2	Mammillary body	16772	0.012	0.027	0.011	0.125		16709	0.008	0.018	0.006	0.0964		16392	0.01	0.022	0.011	0.186		16453	0.0019199	0.0041842	0.0092137	0.41747
Midbrain	SN-RN	2	Midbrain derived inhibitory	16772	0.076	0.161	0.013	1.81e-09	*	16709	0.023	0.049	0.008	0.0011		16392	0.071	0.152	0.013	4.64e-08	*	16453	0.059699	0.12714	0.010908	2.2471e-08	*
Midbrain	SN-RN	2	Upper rhombic lip	16772	0.052	0.088	0.013	3.47e-05		16709	0.004	0.006	0.008	0.312		16392	0.051	0.089	0.013	6.47e-05		16453	0.033185	0.056963	0.010977	0.0012525
Midbrain	SN-RN	2	Cerebellar inhibitory	16772	0.015	0.038	0.007	0.0106		16709	-0.001	-0.002	0.004	0.571		16392	0.015	0.038	0.007	0.0139		16453	0.0090582	0.022192	0.0057493	0.057577
Midbrain	SN-RN	2	Astrocyte	16772	-0.026	-0.037	0.013	0.976		16709	-0.008	-0.012	0.008	0.858		16392	-0.021	-0.03	0.014	0.936		16453	-0.026048	-0.037162	0.011153	0.99024
Midbrain	SN-RN	2	Ependymal	16772	-0.032	-0.052	0.01	0.999		16709	-0.015	-0.025	0.006	0.995		16392	-0.025	-0.042	0.01	0.993		16453	-0.025492	-0.041723	0.0087034	0.9983
Midbrain	SN-RN	2	Choroid plexus	16772	-0.023	-0.05	0.006	1		16709	-0.003	-0.007	0.003	0.83		16392	-0.023	-0.05	0.006	1		16453	-0.016302	-0.03533	0.0048011	0.99966
Midbrain	SN-RN	2	Fibroblast	16772	-0.082	-0.11	0.013	1		16709	-0.036	-0.048	0.008	1		16392	-0.076	-0.103	0.014	1		16453	-0.057233	-0.077283	0.011309	1
Midbrain	SN-RN	2	Vascular	16772	-0.071	-0.087	0.015	1		16709	-0.025	-0.03	0.009	0.997		16392	-0.07	-0.087	0.015	1		16453	-0.051723	-0.064059	0.012564	0.99998
Midbrain	SN-RN	2	Microglia	16772	-0.065	-0.082	0.013	1		16709	-0.009	-0.012	0.008	0.888		16392	-0.062	-0.079	0.013	1		16453	-0.035542	-0.04521	0.010842	0.99948
Midbrain	SN-RN	2	Miscellaneous	16772	-0.063	-0.067	0.015	1		16709	-0.013	-0.014	0.009	0.932		16392	-0.065	-0.069	0.015	1		16453	-0.032874	-0.035256	0.012221	0.99642
Cerebral Cortex	MTG	2	Hippocampal CA1 3	17004	0.005	0.012	0.007	0.214		16936	0.004	0.009	0.004	0.157		16601	-0.002	-0.004	0.007	0.599		16663	0.0002498	0.00056735	0.0056985	0.48252
Cerebral Cortex	MTG	2	Amygdala excitatory	17004	0.024	0.059	0.008	0.00234		16936	0.003	0.008	0.005	0.257		16601	0.021	0.052	0.009	0.0095		16663	0.010422	0.026145	0.0071484	0.072442
Cerebral Cortex	MTG	2	Miscellaneous	17004	0.011	0.021	0.018	0.269		16936	-0.006	-0.011	0.011	0.709		16601	0.018	0.035	0.018	0.164		16663	0.017527	0.034307	0.014908	0.11986
Cerebral Cortex	MTG	2	Deep layer corticothalamic and 6b	17004	0.001	0.003	0.015	0.465		16936	-0.009	-0.021	0.009	0.84		16601	0.004	0.01	0.016	0.393		16663	0.0081937	0.01924	0.012913	0.26287
Cerebral Cortex	MTG	2	Deep layer near projecting	17004	0.019	0.044	0.014	0.0837		16936	-0.001	-0.003	0.008	0.559		16601	0.015	0.034	0.014	0.152		16663	0.015097	0.035259	0.011514	0.094896
Cerebral Cortex	MTG	2	Medium spiny neuron	17004	0.006	0.015	0.005	0.129		16936	-0.004	-0.011	0.003	0.913		16601	0.007	0.019	0.005	0.0786		16663	0.0040481	0.010664	0.004325	0.17465
Cerebral Cortex	MTG	2	Upper layer intratelencephalic	17004	0.062	0.141	0.016	6.35e-05		16936	0.01	0.024	0.01	0.142		16601	0.067	0.152	0.017	3.5e-05		16663	0.04774	0.10883	0.013718	0.0002513
Cerebral Cortex	MTG	2	Deep layer intratelencephalic	17004	0.048	0.111	0.016	0.00133		16936	0.005	0.011	0.01	0.304		16601	0.053	0.123	0.016	0.000675		16663	0.039624	0.092897	0.013432	0.0015918
Cerebral Cortex	MTG	2	Hippocampal dentate gyrus	17004	-0.007	-0.02	0.005	0.905		16936	0.004	0.011	0.003	0.117		16601	-0.007	-0.02	0.005	0.897		16663	-0.0018072	-0.0053388	0.0043733	0.66028
Cerebral Cortex	MTG	2	Splatter	17004	-0.023	-0.052	0.015	0.942		16936	-0.003	-0.008	0.009	0.65		16601	-0.022	-0.049	0.015	0.923		16663	-0.017382	-0.038805	0.012653	0.91522
Cerebral Cortex	MTG	2	MGE interneuron	17004	0.031	0.064	0.018	0.0431		16936	0.022	0.046	0.011	0.02		16601	0.029	0.061	0.019	0.0579		16663	0.014839	0.030883	0.015144	0.16358
Cerebral Cortex	MTG	2	LAMP5 LHX6 and Chandelier	17004	0.012	0.027	0.015	0.211		16936	0.013	0.029	0.009	0.0765		16601	0.007	0.016	0.016	0.321		16663	0.0084417	0.01842	0.01308	0.25935
Cerebral Cortex	MTG	2	CGE interneuron	17004	0.061	0.126	0.018	0.000301		16936	0.025	0.051	0.011	0.0104		16601	0.053	0.11	0.019	0.00214		16663	0.039628	0.081461	0.015174	0.0045101
Cerebral Cortex	MTG	2	Committed oligodendrocyte precursor	17004	-0.001	-0.001	0.013	0.526		16936	-0.001	-0.002	0.008	0.575		16601	0.005	0.008	0.013	0.365		16663	0.00067826	0.0011355	0.010882	0.47515
Cerebral Cortex	MTG	2	Oligodendrocyte	17004	-0.02	-0.028	0.012	0.95		16936	0.005	0.008	0.007	0.226		16601	-0.022	-0.032	0.012	0.964		16663	-0.0076978	-0.011087	0.010178	0.77526
Cerebral Cortex	MTG	2	Upper rhombic lip	17004	-0.003	-0.009	0.005	0.739		16936	0.001	0.004	0.003	0.298		16601	-0.003	-0.009	0.005	0.728		16663	-0.0049908	-0.014995	0.0038928	0.90008
Cerebral Cortex	MTG	2	Oligodendrocyte precursor	17004	0.028	0.045	0.014	0.0221		16936	-0.001	-0.001	0.008	0.533		16601	0.027	0.045	0.014	0.0288		16663	0.007728	0.012772	0.011635	0.25329
Cerebral Cortex	MTG	2	Astrocyte	17004	-0.023	-0.038	0.011	0.983		16936	-0.007	-0.012	0.006	0.873		16601	-0.018	-0.029	0.011	0.941		16663	-0.015671	-0.026187	0.0092042	0.95567
Cerebral Cortex	MTG	2	Fibroblast	17004	-0.068	-0.087	0.013	1		16936	-0.033	-0.043	0.008	1		16601	-0.06	-0.078	0.014	1		16663	-0.042805	-0.055265	0.011378	0.99992
Cerebral Cortex	MTG	2	Vascular	17004	-0.062	-0.07	0.015	1		16936	-0.021	-0.024	0.009	0.992		16601	-0.061	-0.069	0.015	1		16663	-0.039106	-0.044342	0.012297	0.99926
Cerebral Cortex	MTG	2	Microglia	17004	-0.058	-0.068	0.013	1		16936	-0.011	-0.013	0.008	0.92		16601	-0.052	-0.063	0.013	1		16663	-0.029343	-0.034972	0.010908	0.99643
Midbrain	PAG	2	Upper rhombic lip	16763	0.033	0.044	0.016	0.0182		16698	0.009	0.012	0.009	0.163		16383	0.024	0.033	0.016	0.0685		16449	0.029396	0.040039	0.013283	0.013455
Midbrain	PAG	2	Splatter	16763	0.078	0.166	0.014	1.94e-08	*	16698	0.018	0.039	0.008	0.0149		16383	0.076	0.163	0.015	1.31e-07	*	16449	0.04817	0.10252	0.012117	3.5283e-05
Midbrain	PAG	2	Thalamic excitatory	16763	0.039	0.087	0.012	0.000326		16698	0.004	0.01	0.007	0.258		16383	0.039	0.086	0.012	0.000687		16449	0.021613	0.048085	0.0098812	0.014368
Midbrain	PAG	2	Lower rhombic lip	16763	0.037	0.091	0.01	0.000175		16698	0.01	0.025	0.006	0.0516		16383	0.037	0.092	0.011	0.000282		16449	0.022354	0.055466	0.0087381	0.0052647
Midbrain	PAG	2	CGE interneuron	16763	0.02	0.048	0.008	0.00644		16698	0.002	0.005	0.005	0.345		16383	0.02	0.048	0.008	0.00969		16449	0.014706	0.03571	0.006759	0.014795
Midbrain	PAG	2	LAMP5 LHX6 and Chandelier	16763	-0.001	-0.004	0.005	0.617		16698	0.004	0.01	0.003	0.119		16383	-0.001	-0.003	0.005	0.583		16449	-0.0028603	-0.0084531	0.0042892	0.74757
Midbrain	PAG	2	Upper layer intratelencephalic	16763	0.011	0.026	0.008	0.0785		16698	-0.005	-0.012	0.005	0.859		16383	0.012	0.029	0.008	0.0688		16449	0.013736	0.032505	0.0068143	0.021921
Midbrain	PAG	2	Midbrain derived inhibitory	16763	0.078	0.155	0.014	7.48e-09	*	16698	0.027	0.054	0.008	0.000489		16383	0.071	0.142	0.014	3.21e-07	*	16449	0.056888	0.1136	0.01163	5.0567e-07	*
Midbrain	PAG	2	Committed oligodendrocyte precursor	16763	0	0.001	0.013	0.486		16698	0.002	0.004	0.007	0.375		16383	-0.002	-0.003	0.013	0.557		16449	0.0046816	0.0076771	0.010752	0.33163
Midbrain	PAG	2	Oligodendrocyte	16763	-0.027	-0.046	0.011	0.991		16698	0.006	0.01	0.007	0.181		16383	-0.028	-0.049	0.012	0.993		16449	-0.0090192	-0.015626	0.0095265	0.82811
Midbrain	PAG	2	Oligodendrocyte precursor	16763	0.028	0.05	0.014	0.0228		16698	0	0	0.008	0.506		16383	0.026	0.047	0.015	0.0373		16449	0.0098079	0.017392	0.012064	0.20813
Midbrain	PAG	2	Ependymal	16763	-0.029	-0.05	0.01	0.998		16698	-0.011	-0.018	0.006	0.963		16383	-0.024	-0.042	0.01	0.991		16449	-0.025261	-0.043616	0.0085205	0.99848
Midbrain	PAG	2	Astrocyte	16763	-0.029	-0.042	0.013	0.987		16698	-0.009	-0.013	0.008	0.882		16383	-0.024	-0.036	0.013	0.964		16449	-0.027613	-0.040336	0.01107	0.99368
Midbrain	PAG	2	Fibroblast	16763	-0.084	-0.108	0.014	1		16698	-0.031	-0.04	0.008	1		16383	-0.08	-0.102	0.015	1		16449	-0.062813	-0.080596	0.011896	1
Midbrain	PAG	2	Vascular	16763	-0.074	-0.093	0.014	1		16698	-0.025	-0.031	0.008	0.998		16383	-0.07	-0.088	0.014	1		16449	-0.046681	-0.05879	0.01177	0.99996
Midbrain	PAG	2	Miscellaneous	16763	-0.055	-0.064	0.013	1		16698	-0.009	-0.011	0.008	0.885		16383	-0.059	-0.068	0.014	1		16449	-0.038957	-0.044968	0.011127	0.99977
Midbrain	PAG	2	Microglia	16763	-0.067	-0.087	0.012	1		16698	-0.009	-0.012	0.007	0.898		16383	-0.063	-0.082	0.013	1		16449	-0.03585	-0.047106	0.010498	0.99968
Midbrain	IC	2	Upper rhombic lip	16752	0.056	0.074	0.016	0.000312		16688	0.002	0.003	0.01	0.414		16372	0.053	0.071	0.017	0.000748		16433	0.037356	0.04988	0.013629	0.0030671
Midbrain	IC	2	Deep layer corticothalamic and 6b	16752	-0.002	-0.005	0.005	0.618		16688	0.005	0.014	0.003	0.0699		16372	-0.003	-0.008	0.005	0.68		16433	0.00010638	0.0003274	0.0044671	0.4905
Midbrain	IC	2	Upper layer intratelencephalic	16752	0.054	0.127	0.011	2.88e-07	*	16688	0.009	0.021	0.006	0.0836		16372	0.054	0.127	0.011	9.07e-07	*	16433	0.040153	0.094245	0.0092695	7.447e-06	*
Midbrain	IC	2	Splatter	16752	0.109	0.244	0.016	2.91e-12	*	16688	0.022	0.05	0.009	0.00869		16372	0.108	0.242	0.016	2.83e-11	*	16433	0.074138	0.16603	0.01349	1.9755e-08	*
Midbrain	IC	2	Thalamic excitatory	16752	0.001	0.004	0.007	0.42		16688	0.003	0.008	0.004	0.244		16372	0.005	0.015	0.007	0.23		16433	0.0046415	0.012836	0.005907	0.21601
Midbrain	IC	2	Lower rhombic lip	16752	0	-0.001	0.006	0.528		16688	-0.002	-0.007	0.003	0.763		16372	0.002	0.005	0.006	0.384		16433	-0.00018641	-0.00057607	0.0047352	0.5157
Midbrain	IC	2	Midbrain derived inhibitory	16752	0.076	0.161	0.013	9.21e-09	*	16688	0.023	0.048	0.008	0.00222		16372	0.071	0.151	0.014	1.97e-07	*	16433	0.056577	0.12075	0.011366	3.2504e-07	*
Midbrain	IC	2	MGE interneuron	16752	0.003	0.01	0.005	0.254		16688	0.003	0.01	0.003	0.149		16372	0.001	0.003	0.005	0.431		16433	-0.002891	-0.0088077	0.0043935	0.74473
Midbrain	IC	2	CGE interneuron	16752	0.049	0.101	0.013	9e-05		16688	0.016	0.034	0.008	0.0175		16372	0.043	0.09	0.013	0.000682		16433	0.027954	0.058166	0.010978	0.0054484
Midbrain	IC	2	Miscellaneous	16752	-0.051	-0.06	0.014	1		16688	-0.013	-0.015	0.008	0.948		16372	-0.049	-0.058	0.014	1		16433	-0.030464	-0.035758	0.011369	0.99631
Midbrain	IC	2	Cerebellar inhibitory	16752	0.044	0.082	0.014	0.000856		16688	0.002	0.004	0.008	0.406		16372	0.044	0.082	0.014	0.00124		16433	0.036203	0.068092	0.011821	0.0010995
Midbrain	IC	2	Microglia	16752	-0.061	-0.078	0.013	1		16688	-0.011	-0.014	0.008	0.921		16372	-0.056	-0.072	0.013	1		16433	-0.031878	-0.041356	0.010839	0.99836
Midbrain	IC	2	Choroid plexus	16752	-0.013	-0.042	0.004	0.999		16688	-0.003	-0.011	0.003	0.896		16372	-0.014	-0.044	0.005	0.998		16433	-0.012642	-0.039975	0.0038349	0.99951
Midbrain	IC	2	Ependymal	16752	-0.028	-0.051	0.01	0.998		16688	-0.012	-0.022	0.006	0.981		16372	-0.022	-0.041	0.01	0.988		16433	-0.0231	-0.042321	0.0083193	0.99725
Midbrain	IC	2	Astrocyte	16752	-0.025	-0.038	0.013	0.969		16688	-0.01	-0.015	0.008	0.901		16372	-0.022	-0.034	0.014	0.95		16433	-0.021456	-0.032852	0.011231	0.97195
Midbrain	IC	2	Bergmann glia	16752	0.001	0.002	0.012	0.467		16688	-0.007	-0.01	0.007	0.831		16372	0.001	0.002	0.012	0.452		16433	0.0041864	0.0065997	0.009936	0.33676
Midbrain	IC	2	Committed oligodendrocyte precursor	16752	-0.002	-0.004	0.013	0.571		16688	0.012	0.02	0.008	0.0641		16372	-0.005	-0.008	0.014	0.635		16433	0.014271	0.023929	0.011492	0.10715
Midbrain	IC	2	Oligodendrocyte precursor	16752	0.039	0.07	0.014	0.00218		16688	-0.001	-0.002	0.008	0.547		16372	0.037	0.067	0.014	0.00398		16433	0.019468	0.035187	0.011518	0.0455
Midbrain	IC	2	Oligodendrocyte	16752	-0.016	-0.026	0.011	0.918		16688	0.007	0.011	0.007	0.161		16372	-0.018	-0.031	0.012	0.944		16433	-0.00069428	-0.00116	0.0095935	0.52885
Midbrain	IC	2	Vascular	16752	-0.048	-0.06	0.014	1		16688	-0.017	-0.021	0.008	0.983		16372	-0.053	-0.066	0.014	1		16433	-0.035039	-0.043612	0.01156	0.99878
Midbrain	IC	2	Fibroblast	16752	-0.071	-0.099	0.013	1		16688	-0.033	-0.046	0.008	1		16372	-0.067	-0.093	0.014	1		16433	-0.049538	-0.069268	0.011125	1
Midbrain	SC	2	Miscellaneous	16662	0.063	0.135	0.016	3.05e-05		16597	0.001	0.003	0.009	0.447		16291	0.069	0.148	0.016	1.1e-05	*	16361	0.061998	0.13249	0.013408	1.8984e-06	*
Midbrain	SC	2	Upper layer intratelencephalic	16662	0.05	0.098	0.015	0.000616		16597	0.01	0.02	0.009	0.133		16291	0.053	0.105	0.016	0.000436		16361	0.039723	0.077964	0.013134	0.0012474
Midbrain	SC	2	Deep layer intratelencephalic	16662	0.026	0.057	0.011	0.0117		16597	0.008	0.017	0.007	0.13		16291	0.023	0.052	0.012	0.0257		16361	0.016031	0.036108	0.0096473	0.0483
Midbrain	SC	2	Deep layer near projecting	16662	0.011	0.029	0.006	0.0454		16597	0.005	0.014	0.004	0.0944		16291	0.008	0.021	0.007	0.124		16361	0.0052199	0.014023	0.0055329	0.17274
Midbrain	SC	2	Deep layer corticothalamic and 6b	16662	0.004	0.008	0.015	0.398		16597	-0.02	-0.044	0.009	0.99		16291	0.003	0.006	0.015	0.431		16361	0.0038155	0.0083735	0.012435	0.37948
Midbrain	SC	2	LAMP5 LHX6 and Chandelier	16662	0.006	0.012	0.016	0.351		16597	0.016	0.032	0.009	0.0464		16291	0	0.001	0.017	0.493		16361	0.0038314	0.0077009	0.013566	0.38881
Midbrain	SC	2	CGE interneuron	16662	0.051	0.093	0.021	0.00723		16597	0.025	0.045	0.012	0.021		16291	0.044	0.081	0.022	0.0203		16361	0.027049	0.049322	0.017621	0.062393
Midbrain	SC	2	Splatter	16662	0.096	0.186	0.021	3.17e-06	*	16597	0.023	0.044	0.013	0.037		16291	0.092	0.179	0.022	1.68e-05		16361	0.055627	0.10808	0.018197	0.0011202
Midbrain	SC	2	MGE interneuron	16662	0.038	0.073	0.019	0.0206		16597	0.024	0.047	0.011	0.0138		16291	0.035	0.068	0.019	0.0348		16361	0.02095	0.04046	0.015792	0.092323
Midbrain	SC	2	Thalamic excitatory	16662	0.002	0.005	0.012	0.43		16597	0.006	0.014	0.007	0.19		16291	0.003	0.008	0.012	0.392		16361	-0.0058545	-0.013831	0.0096791	0.72736
Midbrain	SC	2	Midbrain derived inhibitory	16662	0.064	0.12	0.017	6.83e-05		16597	0.025	0.048	0.01	0.00506		16291	0.058	0.11	0.017	0.000407		16361	0.048163	0.090609	0.014178	0.00034141
Midbrain	SC	2	Amygdala excitatory	16662	-0.004	-0.012	0.005	0.796		16597	-0.001	-0.004	0.003	0.662		16291	-0.005	-0.013	0.005	0.812		16361	-0.0011658	-0.0032136	0.0043795	0.60496
Midbrain	SC	2	Cerebellar inhibitory	16662	0.023	0.047	0.013	0.0385		16597	-0.004	-0.008	0.007	0.699		16291	0.028	0.058	0.013	0.0178		16361	0.010189	0.021193	0.010823	0.17325
Midbrain	SC	2	Upper rhombic lip	16662	0.036	0.049	0.018	0.0245		16597	0.002	0.003	0.011	0.423		16291	0.036	0.05	0.019	0.0289		16361	0.02156	0.029608	0.015422	0.08106
Midbrain	SC	2	Choroid plexus	16662	-0.017	-0.037	0.006	0.999		16597	0	0	0.003	0.515		16291	-0.019	-0.04	0.006	0.999		16361	-0.01172	-0.025191	0.0048355	0.99231
Midbrain	SC	2	Fibroblast	16662	-0.059	-0.072	0.014	1		16597	-0.033	-0.041	0.008	1		16291	-0.051	-0.063	0.014	1		16361	-0.038521	-0.047691	0.01176	0.99947
Midbrain	SC	2	Vascular	16662	-0.047	-0.052	0.014	0.999		16597	-0.025	-0.028	0.009	0.998		16291	-0.043	-0.048	0.015	0.998		16361	-0.03006	-0.033938	0.012131	0.99339
Midbrain	SC	2	Microglia	16662	-0.059	-0.07	0.013	1		16597	-0.011	-0.013	0.008	0.926		16291	-0.053	-0.063	0.014	1		16361	-0.030374	-0.036543	0.011076	0.99695
Midbrain	SC	2	Committed oligodendrocyte precursor	16662	-0.003	-0.004	0.015	0.572		16597	0.012	0.018	0.009	0.0902		16291	-0.007	-0.011	0.016	0.674		16361	0.0034288	0.0051705	0.013075	0.39657
Midbrain	SC	2	Oligodendrocyte precursor	16662	0.032	0.05	0.015	0.0167		16597	-0.006	-0.01	0.009	0.766		16291	0.034	0.054	0.016	0.014		16361	0.012695	0.019817	0.012902	0.16257
Midbrain	SC	2	Oligodendrocyte	16662	-0.019	-0.025	0.013	0.925		16597	0.007	0.009	0.008	0.185		16291	-0.021	-0.028	0.014	0.939		16361	-0.0039277	-0.0051327	0.011389	0.6349
Midbrain	SC	2	Ependymal	16662	-0.023	-0.039	0.009	0.994		16597	-0.011	-0.018	0.006	0.973		16291	-0.019	-0.031	0.01	0.974		16361	-0.023291	-0.038566	0.0081914	0.99776
Midbrain	SC	2	Astrocyte	16662	-0.033	-0.042	0.015	0.986		16597	-0.013	-0.016	0.009	0.923		16291	-0.028	-0.035	0.016	0.962		16361	-0.025816	-0.032515	0.012872	0.97754
Midbrain	PTR	2	Miscellaneous	16741	-0.034	-0.045	0.011	0.999		16673	-0.008	-0.011	0.007	0.883		16365	-0.036	-0.048	0.012	0.999		16427	-0.017774	-0.023487	0.0095103	0.96917
Midbrain	PTR	2	Microglia	16741	-0.056	-0.068	0.013	1		16673	-0.01	-0.012	0.008	0.907		16365	-0.05	-0.063	0.013	1		16427	-0.030245	-0.037647	0.010741	0.99756
Midbrain	PTR	2	Vascular	16741	-0.045	-0.057	0.012	1		16673	-0.018	-0.022	0.007	0.992		16365	-0.047	-0.059	0.013	1		16427	-0.028091	-0.035515	0.010499	0.99627
Midbrain	PTR	2	Fibroblast	16741	-0.074	-0.097	0.013	1		16673	-0.035	-0.046	0.008	1		16365	-0.067	-0.09	0.013	1		16427	-0.052651	-0.069955	0.010878	1
Midbrain	PTR	2	Ependymal	16741	-0.015	-0.031	0.007	0.987		16673	-0.007	-0.014	0.004	0.952		16365	-0.014	-0.029	0.007	0.978		16427	-0.016706	-0.035316	0.0057268	0.99823
Midbrain	PTR	2	Astrocyte	16741	-0.025	-0.037	0.013	0.976		16673	-0.008	-0.012	0.008	0.859		16365	-0.02	-0.03	0.013	0.938		16427	-0.024802	-0.036752	0.010831	0.98898
Midbrain	PTR	2	Splatter	16741	0.076	0.166	0.017	5.35e-06	*	16673	0.018	0.04	0.01	0.0354		16365	0.075	0.164	0.018	1.43e-05	*	16427	0.035993	0.078805	0.01463	0.0069492
Midbrain	PTR	2	Upper rhombic lip	16741	0.036	0.053	0.015	0.00753		16673	-0.003	-0.004	0.009	0.619		16365	0.039	0.057	0.015	0.00593		16427	0.034054	0.049829	0.012591	0.003424
Midbrain	PTR	2	Committed oligodendrocyte precursor	16741	-0.008	-0.014	0.01	0.785		16673	0.012	0.02	0.006	0.0292		16365	-0.012	-0.021	0.011	0.874		16427	0.0026491	0.0044671	0.0088051	0.38176
Midbrain	PTR	2	Oligodendrocyte precursor	16741	0.035	0.053	0.015	0.0114		16673	-0.002	-0.003	0.009	0.59		16365	0.033	0.051	0.016	0.0164		16427	0.010234	0.015701	0.012894	0.21369
Midbrain	PTR	2	Oligodendrocyte	16741	-0.017	-0.023	0.013	0.907		16673	0.01	0.013	0.008	0.0962		16365	-0.021	-0.029	0.013	0.946		16427	-0.0055352	-0.0076064	0.010901	0.69418
Midbrain	PTR	2	Cerebellar inhibitory	16741	0.005	0.012	0.008	0.263		16673	-0.004	-0.008	0.005	0.764		16365	0.01	0.022	0.009	0.125		16427	0.002604	0.005908	0.0069656	0.35426
Midbrain	PTR	2	Midbrain derived inhibitory	16741	0.063	0.127	0.015	2.04e-05		16673	0.026	0.052	0.009	0.00232		16365	0.056	0.114	0.016	0.000206		16427	0.04333	0.087837	0.013003	0.0004315
Midbrain	PTR	2	Thalamic excitatory	16741	0.035	0.076	0.014	0.00527		16673	0.009	0.019	0.008	0.137		16365	0.031	0.068	0.014	0.0151		16427	0.015012	0.032363	0.011766	0.101
Midbrain	PTR	2	Deep layer intratelencephalic	16741	0.01	0.023	0.008	0.103		16673	0	0.001	0.005	0.475		16365	0.01	0.023	0.008	0.115		16427	0.014371	0.032812	0.0067383	0.016479
Midbrain	PTR	2	Upper layer intratelencephalic	16741	0.022	0.052	0.01	0.0151		16673	0.015	0.036	0.006	0.0059		16365	0.026	0.06	0.011	0.00854		16427	0.014008	0.032703	0.0087735	0.055188
Midbrain	PTR	2	Deep layer corticothalamic and 6b	16741	-0.008	-0.02	0.007	0.865		16673	0	0.001	0.004	0.474		16365	-0.009	-0.024	0.007	0.893		16427	-0.011961	-0.031653	0.0058712	0.97918
Midbrain	PTR	2	Amygdala excitatory	16741	0.002	0.007	0.006	0.342		16673	-0.003	-0.01	0.003	0.847		16365	0.003	0.009	0.006	0.316		16427	0.0043398	0.013437	0.0047859	0.18226
Midbrain	PTR	2	Medium spiny neuron	16741	0	0	0.008	0.51		16673	0.003	0.008	0.005	0.248		16365	-0.001	-0.003	0.009	0.552		16427	0.00020708	0.00046854	0.0069912	0.48819
Midbrain	PTR	2	MGE interneuron	16741	0.013	0.028	0.009	0.0792		16673	0.007	0.016	0.005	0.0936		16365	0.011	0.023	0.009	0.132		16427	0.0097311	0.021656	0.0077069	0.10337
Midbrain	PTR	2	LAMP5 LHX6 and Chandelier	16741	0.011	0.023	0.01	0.141		16673	0.008	0.017	0.006	0.0914		16365	0.012	0.026	0.01	0.126		16427	0.010468	0.022686	0.008481	0.10856
Midbrain	PTR	2	CGE interneuron	16741	0.053	0.107	0.015	0.000288		16673	0.009	0.018	0.009	0.161		16365	0.045	0.093	0.016	0.00204		16427	0.030654	0.062532	0.012909	0.0087913
Midbrain	PAG-DR	2	Upper rhombic lip	16407	0.04	0.046	0.02	0.0217		16347	-0.003	-0.003	0.012	0.597		16048	0.037	0.044	0.02	0.0331		16116	0.027977	0.032733	0.016556	0.045541
Midbrain	PAG-DR	2	Cerebellar inhibitory	16407	0.024	0.047	0.01	0.0092		16347	0.003	0.007	0.006	0.289		16048	0.023	0.044	0.011	0.0172		16116	0.021614	0.042052	0.0087675	0.0068509
Midbrain	PAG-DR	2	Splatter	16407	0.093	0.173	0.021	3.94e-06	*	16347	0.02	0.038	0.012	0.0487		16048	0.098	0.184	0.022	2.43e-06	*	16116	0.052692	0.098446	0.017686	0.0014467
Midbrain	PAG-DR	2	CGE interneuron	16407	0.076	0.123	0.018	1.82e-05		16347	0.013	0.021	0.011	0.115		16048	0.066	0.108	0.019	0.000267		16116	0.052006	0.084177	0.015822	0.00050754
Midbrain	PAG-DR	2	Deep layer corticothalamic and 6b	16407	-0.007	-0.018	0.005	0.906		16347	0	0.001	0.003	0.436		16048	-0.005	-0.013	0.005	0.813		16116	0.00075566	0.0019865	0.0044067	0.43192
Midbrain	PAG-DR	2	Upper layer intratelencephalic	16407	0.07	0.124	0.016	1.02e-05	*	16347	0.016	0.028	0.01	0.0525		16048	0.076	0.136	0.017	3.48e-06	*	16116	0.052792	0.093833	0.013952	7.7542e-05
Midbrain	PAG-DR	2	Miscellaneous	16407	-0.044	-0.049	0.015	0.998		16347	-0.009	-0.01	0.009	0.832		16048	-0.044	-0.049	0.016	0.997		16116	-0.032731	-0.036288	0.012964	0.99421
Midbrain	PAG-DR	2	Midbrain derived inhibitory	16407	0.064	0.113	0.017	6.37e-05		16347	0.022	0.039	0.01	0.0129		16048	0.058	0.103	0.017	0.000385		16116	0.047177	0.083415	0.014164	0.00043391
Midbrain	PAG-DR	2	Thalamic excitatory	16407	0.026	0.062	0.011	0.0102		16347	0	0	0.007	0.499		16048	0.034	0.08	0.012	0.00208		16116	0.016479	0.039047	0.0096442	0.043762
Midbrain	PAG-DR	2	Amygdala excitatory	16407	0.006	0.013	0.007	0.201		16347	0.009	0.019	0.004	0.018		16048	0.002	0.004	0.008	0.404		16116	0.0051031	0.010634	0.0063601	0.21118
Midbrain	PAG-DR	2	LAMP5 LHX6 and Chandelier	16407	0.03	0.049	0.016	0.0301		16347	0.012	0.02	0.009	0.0958		16048	0.02	0.033	0.016	0.11		16116	0.020896	0.03471	0.013393	0.05937
Midbrain	PAG-DR	2	MGE interneuron	16407	0.044	0.073	0.018	0.00671		16347	0.024	0.04	0.011	0.0107		16048	0.042	0.069	0.019	0.0121		16116	0.030432	0.050399	0.015181	0.022509
Midbrain	PAG-DR	2	Medium spiny neuron	16407	0.005	0.015	0.005	0.155		16347	0.004	0.01	0.003	0.125		16048	0.002	0.005	0.006	0.379		16116	-0.0018501	-0.0051472	0.0045002	0.6595
Midbrain	PAG-DR	2	Fibroblast	16407	-0.074	-0.099	0.013	1		16347	-0.038	-0.051	0.008	1		16048	-0.07	-0.094	0.013	1		16116	-0.047063	-0.063624	0.010784	0.99999
Midbrain	PAG-DR	2	Vascular	16407	-0.055	-0.068	0.014	1		16347	-0.03	-0.037	0.008	1		16048	-0.05	-0.062	0.014	1		16116	-0.041655	-0.052027	0.011538	0.99985
Midbrain	PAG-DR	2	Ependymal	16407	-0.035	-0.056	0.01	1		16347	-0.018	-0.029	0.006	0.998		16048	-0.028	-0.045	0.011	0.995		16116	-0.027948	-0.044843	0.0090703	0.99897
Midbrain	PAG-DR	2	Astrocyte	16407	-0.038	-0.054	0.014	0.997		16347	-0.016	-0.023	0.008	0.975		16048	-0.033	-0.047	0.014	0.989		16116	-0.031889	-0.045183	0.011841	0.99646
Midbrain	PAG-DR	2	Oligodendrocyte precursor	16407	0.021	0.036	0.015	0.0735		16347	-0.011	-0.019	0.009	0.9		16048	0.021	0.037	0.015	0.077		16116	0.0042225	0.007353	0.012364	0.36636
Midbrain	PAG-DR	2	Committed oligodendrocyte precursor	16407	0.015	0.018	0.014	0.131		16347	0.013	0.015	0.008	0.0573		16048	0.013	0.016	0.015	0.177		16116	0.0060955	0.0071003	0.011922	0.30457
Midbrain	PAG-DR	2	Oligodendrocyte	16407	-0.021	-0.034	0.012	0.968		16347	0.002	0.004	0.007	0.369		16048	-0.023	-0.037	0.012	0.972		16116	-0.0077479	-0.012461	0.0098027	0.78534
Midbrain	PAG-DR	2	Microglia	16407	-0.058	-0.078	0.012	1		16347	-0.011	-0.015	0.007	0.941		16048	-0.052	-0.071	0.012	1		16116	-0.028601	-0.038944	0.01016	0.99756
Midbrain	RN	2	Upper rhombic lip	15529	0.006	0.015	0.006	0.139		15482	-0.006	-0.016	0.003	0.971		15222	0.009	0.022	0.006	0.0701		15288	0.010261	0.025096	0.0049269	0.018651
Midbrain	RN	2	Splatter	15529	0.074	0.158	0.015	2.29e-07	*	15482	0.028	0.061	0.009	0.000439		15222	0.075	0.161	0.015	3.64e-07	*	15288	0.03759	0.080917	0.012414	0.0012329
Midbrain	RN	2	LAMP5 LHX6 and Chandelier	15529	-0.012	-0.036	0.005	0.988		15482	-0.001	-0.002	0.003	0.578		15222	-0.013	-0.04	0.006	0.991		15288	-0.010498	-0.032225	0.0045004	0.99016
Midbrain	RN	2	MGE interneuron	15529	0.009	0.027	0.005	0.0464		15482	0	0.001	0.003	0.45		15222	0.007	0.023	0.006	0.0908		15288	0.0070019	0.021263	0.004549	0.061888
Midbrain	RN	2	CGE interneuron	15529	0.018	0.038	0.011	0.0463		15482	0.013	0.026	0.006	0.022		15222	0.018	0.038	0.011	0.0521		15288	0.0075169	0.015747	0.0092104	0.20722
Midbrain	RN	2	Upper layer intratelencephalic	15529	0.013	0.033	0.007	0.0274		15482	0.008	0.02	0.004	0.0239		15222	0.012	0.03	0.007	0.0486		15288	0.013004	0.032673	0.0058711	0.01339
Midbrain	RN	2	Deep layer intratelencephalic	15529	0.024	0.062	0.009	0.00292		15482	0.01	0.026	0.005	0.0247		15222	0.025	0.063	0.009	0.00389		15288	0.018121	0.046056	0.0074667	0.0076205
Midbrain	RN	2	Deep layer corticothalamic and 6b	15529	0.007	0.018	0.008	0.189		15482	0.005	0.013	0.005	0.145		15222	0.005	0.014	0.008	0.261		15288	0.0043783	0.01125	0.0069341	0.26389
Midbrain	RN	2	Midbrain derived inhibitory	15529	0.048	0.104	0.013	9.15e-05		15482	0.025	0.055	0.007	0.000393		15222	0.045	0.098	0.013	0.000376		15288	0.033394	0.072838	0.010868	0.0010631
Midbrain	RN	2	Cerebellar inhibitory	15529	-0.001	-0.003	0.005	0.583		15482	-0.004	-0.01	0.003	0.878		15222	0.001	0.001	0.005	0.462		15288	0.0018986	0.0054047	0.0044049	0.33323
Midbrain	RN	2	Oligodendrocyte precursor	15529	0.038	0.055	0.016	0.0108		15482	0.001	0.001	0.009	0.476		15222	0.035	0.052	0.017	0.0185		15288	0.0056749	0.0083631	0.01384	0.34089
Midbrain	RN	2	Committed oligodendrocyte precursor	15529	-0.006	-0.012	0.009	0.751		15482	0.009	0.016	0.005	0.0537		15222	-0.012	-0.022	0.01	0.886		15288	-0.010245	-0.019594	0.0079212	0.90205
Midbrain	RN	2	Oligodendrocyte	15529	-0.014	-0.02	0.013	0.865		15482	0.015	0.021	0.007	0.0223		15222	-0.019	-0.028	0.013	0.928		15288	-0.0079779	-0.011415	0.01089	0.76809
Midbrain	RN	2	Bergmann glia	15529	-0.008	-0.019	0.006	0.919		15482	-0.007	-0.017	0.003	0.983		15222	-0.006	-0.015	0.006	0.856		15288	-0.0064394	-0.015448	0.0048013	0.91006
Midbrain	RN	2	Astrocyte	15529	-0.027	-0.038	0.014	0.976		15482	-0.012	-0.017	0.008	0.936		15222	-0.021	-0.031	0.014	0.936		15288	-0.02615	-0.037245	0.011489	0.98857
Midbrain	RN	2	Vascular	15529	-0.056	-0.067	0.014	1		15482	-0.025	-0.03	0.008	0.999		15222	-0.054	-0.066	0.014	1		15288	-0.034915	-0.04223	0.011519	0.99878
Midbrain	RN	2	Fibroblast	15529	-0.055	-0.075	0.013	1		15482	-0.022	-0.029	0.007	0.998		15222	-0.051	-0.07	0.013	1		15288	-0.043962	-0.060102	0.010598	0.99998
Midbrain	RN	2	Microglia	15529	-0.06	-0.072	0.014	1		15482	-0.009	-0.011	0.008	0.882		15222	-0.056	-0.068	0.014	1		15288	-0.035788	-0.043036	0.011476	0.99909
Midbrain	RN	2	Miscellaneous	15529	-0.03	-0.034	0.012	0.993		15482	-0.006	-0.007	0.007	0.809		15222	-0.033	-0.037	0.013	0.995		15288	-0.02223	-0.025018	0.010506	0.98282
Myelencephalon	MoAN	2	Committed oligodendrocyte precursor	16720	-0.018	-0.027	0.019	0.83		16651	0.01	0.016	0.011	0.178		16337	-0.025	-0.037	0.02	0.893		16400	-0.013533	-0.020258	0.01618	0.79854
Myelencephalon	MoAN	2	Oligodendrocyte	16720	-0.028	-0.038	0.014	0.979		16651	0.013	0.017	0.008	0.0616		16337	-0.034	-0.046	0.014	0.991		16400	-0.008141	-0.011129	0.011695	0.75681
Myelencephalon	MoAN	2	Oligodendrocyte precursor	16720	0.045	0.059	0.018	0.00748		16651	0.001	0.001	0.011	0.472		16337	0.037	0.05	0.019	0.0242		16400	0.014586	0.019308	0.015632	0.17539
Myelencephalon	MoAN	2	Splatter	16720	0.094	0.19	0.015	4.95e-10	*	16651	0.014	0.028	0.009	0.0677		16337	0.092	0.187	0.016	4.39e-09	*	16400	0.058281	0.11784	0.013019	3.823e-06	*
Myelencephalon	MoAN	2	Midbrain derived inhibitory	16720	0.024	0.054	0.01	0.00585		16651	0.01	0.023	0.006	0.0352		16337	0.025	0.056	0.01	0.00639		16400	0.025395	0.055875	0.008244	0.0010352
Myelencephalon	MoAN	2	Upper layer intratelencephalic	16720	0.033	0.057	0.01	0.00036		16651	0.004	0.008	0.006	0.218		16337	0.035	0.061	0.01	0.000283		16400	0.014611	0.025625	0.0082481	0.038253
Myelencephalon	MoAN	2	CGE interneuron	16720	0.029	0.055	0.011	0.00495		16651	0.015	0.03	0.007	0.00942		16337	0.029	0.056	0.012	0.0067		16400	0.022147	0.042794	0.0095393	0.010132
Myelencephalon	MoAN	2	MGE interneuron	16720	0.013	0.025	0.009	0.0848		16651	0.008	0.014	0.006	0.0888		16337	0.012	0.023	0.01	0.106		16400	0.0065563	0.0125	0.0080047	0.20638
Myelencephalon	MoAN	2	Lower rhombic lip	16720	0.026	0.06	0.011	0.0115		16651	0.008	0.019	0.007	0.116		16337	0.024	0.056	0.012	0.0219		16400	0.017849	0.041257	0.009773	0.033906
Myelencephalon	MoAN	2	Miscellaneous	16720	-0.069	-0.063	0.018	1		16651	-0.017	-0.015	0.011	0.942		16337	-0.079	-0.072	0.019	1		16400	-0.044773	-0.041037	0.015374	0.9982
Myelencephalon	MoAN	2	Cerebellar inhibitory	16720	0.039	0.068	0.016	0.00673		16651	0.003	0.004	0.009	0.394		16337	0.042	0.072	0.016	0.00584		16400	0.038117	0.066197	0.01347	0.0023316
Myelencephalon	MoAN	2	Upper rhombic lip	16720	0.06	0.072	0.02	0.00116		16651	0.007	0.008	0.011	0.283		16337	0.056	0.068	0.02	0.00266		16400	0.04302	0.052051	0.016476	0.0045173
Myelencephalon	MoAN	2	Ependymal	16720	-0.05	-0.067	0.013	1		16651	-0.018	-0.024	0.008	0.988		16337	-0.045	-0.061	0.014	1		16400	-0.039632	-0.053892	0.011431	0.99974
Myelencephalon	MoAN	2	Choroid plexus	16720	-0.047	-0.079	0.012	1		16651	-0.02	-0.033	0.007	0.998		16337	-0.041	-0.068	0.012	1		16400	-0.028887	-0.048405	0.009842	0.99833
Myelencephalon	MoAN	2	Bergmann glia	16720	-0.014	-0.019	0.015	0.824		16651	-0.011	-0.014	0.009	0.882		16337	-0.009	-0.012	0.016	0.722		16400	-0.01324	-0.017567	0.012783	0.84983
Myelencephalon	MoAN	2	Astrocyte	16720	-0.038	-0.043	0.019	0.975		16651	-0.016	-0.019	0.011	0.928		16337	-0.034	-0.039	0.02	0.959		16400	-0.030964	-0.035373	0.016119	0.97262
Myelencephalon	MoAN	2	Fibroblast	16720	-0.119	-0.127	0.018	1		16651	-0.044	-0.047	0.011	1		16337	-0.11	-0.117	0.019	1		16400	-0.088327	-0.094321	0.015612	1
Myelencephalon	MoAN	2	Vascular	16720	-0.082	-0.082	0.017	1		16651	-0.025	-0.025	0.01	0.994		16337	-0.087	-0.087	0.018	1		16400	-0.059759	-0.060013	0.014524	0.99998
Myelencephalon	MoAN	2	Microglia	16720	-0.075	-0.077	0.016	1		16651	-0.01	-0.01	0.009	0.85		16337	-0.074	-0.076	0.017	1		16400	-0.041956	-0.043368	0.013509	0.99905
Myelencephalon	MoRF-MoEN	2	Miscellaneous	16755	-0.049	-0.059	0.012	1		16689	-0.009	-0.011	0.007	0.887		16374	-0.051	-0.062	0.013	1		16436	-0.031393	-0.038456	0.01028	0.99887
Myelencephalon	MoRF-MoEN	2	Microglia	16755	-0.062	-0.081	0.012	1		16689	-0.01	-0.013	0.007	0.908		16374	-0.06	-0.079	0.013	1		16436	-0.035013	-0.04622	0.010282	0.99967
Myelencephalon	MoRF-MoEN	2	Vascular	16755	-0.063	-0.081	0.013	1		16689	-0.024	-0.031	0.008	0.999		16374	-0.062	-0.081	0.014	1		16436	-0.044857	-0.058385	0.011343	0.99996
Myelencephalon	MoRF-MoEN	2	Fibroblast	16755	-0.086	-0.115	0.014	1		16689	-0.036	-0.048	0.009	1		16374	-0.081	-0.109	0.015	1		16436	-0.059768	-0.080423	0.012135	1
Myelencephalon	MoRF-MoEN	2	Ependymal	16755	-0.033	-0.058	0.01	1		16689	-0.013	-0.022	0.006	0.981		16374	-0.03	-0.052	0.01	0.998		16436	-0.030176	-0.053166	0.0087997	0.9997
Myelencephalon	MoRF-MoEN	2	Choroid plexus	16755	-0.046	-0.098	0.009	1		16689	-0.02	-0.043	0.005	1		16374	-0.041	-0.087	0.009	1		16436	-0.032575	-0.069319	0.0077075	0.99999
Myelencephalon	MoRF-MoEN	2	Committed oligodendrocyte precursor	16755	-0.002	-0.004	0.014	0.559		16689	-0.008	-0.014	0.009	0.827		16374	-0.002	-0.004	0.015	0.56		16436	0.008626	0.015143	0.012159	0.23903
Myelencephalon	MoRF-MoEN	2	Bergmann glia	16755	-0.01	-0.017	0.011	0.83		16689	-0.002	-0.003	0.006	0.617		16374	-0.008	-0.013	0.011	0.759		16436	-0.013958	-0.02355	0.0092201	0.93495
Myelencephalon	MoRF-MoEN	2	Astrocyte	16755	-0.029	-0.043	0.014	0.982		16689	-0.008	-0.013	0.008	0.85		16374	-0.025	-0.038	0.014	0.962		16436	-0.027501	-0.041303	0.011723	0.9905
Myelencephalon	MoRF-MoEN	2	Oligodendrocyte precursor	16755	0.042	0.069	0.014	0.00165		16689	0	0	0.009	0.512		16374	0.037	0.061	0.015	0.0061		16436	0.018643	0.030574	0.01228	0.064504
Myelencephalon	MoRF-MoEN	2	Oligodendrocyte	16755	-0.022	-0.037	0.011	0.976		16689	0.006	0.01	0.006	0.18		16374	-0.025	-0.043	0.011	0.986		16436	-0.0056917	-0.0097599	0.0092905	0.72994
Myelencephalon	MoRF-MoEN	2	Upper rhombic lip	16755	0.058	0.088	0.015	4.01e-05		16689	0.006	0.009	0.009	0.258		16374	0.052	0.08	0.015	0.000293		16436	0.035371	0.054387	0.012261	0.0019615
Myelencephalon	MoRF-MoEN	2	Splatter	16755	0.083	0.182	0.015	6.36e-09	*	16689	0.016	0.034	0.009	0.0354		16374	0.084	0.185	0.015	1.44e-08	*	16436	0.051488	0.11391	0.012301	1.4303e-05	*
Myelencephalon	MoRF-MoEN	2	CGE interneuron	16755	0.017	0.039	0.007	0.00587		16689	0.012	0.028	0.004	0.00132		16374	0.015	0.036	0.007	0.0142		16436	0.015272	0.035572	0.0056621	0.0035003
Myelencephalon	MoRF-MoEN	2	Cerebellar inhibitory	16755	0.035	0.07	0.013	0.00437		16689	0.005	0.011	0.008	0.25		16374	0.037	0.074	0.014	0.00395		16436	0.034542	0.069364	0.011366	0.001189
Myelencephalon	MoRF-MoEN	2	Midbrain derived inhibitory	16755	0.055	0.128	0.011	2.04e-07	*	16689	0.017	0.039	0.006	0.0043		16374	0.054	0.126	0.011	9.81e-07	*	16436	0.043194	0.10093	0.0092036	1.3573e-06	*
Myelencephalon	MoRF-MoEN	2	Lower rhombic lip	16755	0.042	0.098	0.012	0.000208		16689	0.01	0.024	0.007	0.0707		16374	0.041	0.096	0.012	0.000464		16436	0.024713	0.057595	0.010155	0.0074817
Myelencephalon	MoRF-MoEN	2	Upper layer intratelencephalic	16755	0.016	0.048	0.006	0.0025		16689	0.007	0.021	0.003	0.0197		16374	0.015	0.046	0.006	0.00537		16436	0.0081801	0.02494	0.0048134	0.044628
Myelencephalon	PrCbN.IO	2	Oligodendrocyte	16466	-0.028	-0.038	0.013	0.982		16406	0.012	0.017	0.008	0.062		16110	-0.033	-0.045	0.014	0.992		16174	-0.012262	-0.016908	0.011301	0.86104
Myelencephalon	PrCbN.IO	2	Oligodendrocyte precursor	16466	0.052	0.067	0.018	0.00194		16406	-0.002	-0.002	0.011	0.572		16110	0.046	0.06	0.019	0.00613		16174	0.013684	0.017805	0.015297	0.18551
Myelencephalon	PrCbN.IO	2	Committed oligodendrocyte precursor	16466	-0.004	-0.007	0.014	0.629		16406	0.005	0.008	0.008	0.269		16110	-0.01	-0.016	0.014	0.768		16174	0.00032455	0.00050945	0.011512	0.48875
Myelencephalon	PrCbN.IO	2	CGE interneuron	16466	0.026	0.055	0.011	0.00942		16406	0.004	0.009	0.006	0.27		16110	0.025	0.054	0.011	0.0144		16174	0.014424	0.031262	0.0092596	0.059666
Myelencephalon	PrCbN.IO	2	Upper layer intratelencephalic	16466	0.04	0.09	0.009	1.04e-05	*	16406	0.014	0.031	0.006	0.00689		16110	0.04	0.089	0.01	2.68e-05		16174	0.025103	0.056001	0.0081342	0.0010159
Myelencephalon	PrCbN.IO	2	MGE interneuron	16466	-0.009	-0.027	0.005	0.955		16406	0.006	0.018	0.003	0.0307		16110	-0.008	-0.025	0.005	0.933		16174	0.0019119	0.0058699	0.0044459	0.33358
Myelencephalon	PrCbN.IO	2	Splatter	16466	0.042	0.092	0.013	0.000807		16406	0.006	0.012	0.008	0.238		16110	0.041	0.09	0.014	0.00149		16174	0.031095	0.068936	0.011154	0.0026557
Myelencephalon	PrCbN.IO	2	Cerebellar inhibitory	16466	0.05	0.094	0.014	0.00024		16406	-0.001	-0.003	0.008	0.566		16110	0.047	0.09	0.015	0.000674		16174	0.033377	0.063894	0.012003	0.0027159
Myelencephalon	PrCbN.IO	2	Midbrain derived inhibitory	16466	0.067	0.141	0.012	9.89e-09	*	16406	0.017	0.035	0.007	0.0098		16110	0.059	0.125	0.012	1.16e-06	*	16174	0.043035	0.091192	0.010185	1.2004e-05	*
Myelencephalon	PrCbN.IO	2	Miscellaneous	16466	-0.058	-0.053	0.016	1		16406	-0.01	-0.009	0.01	0.849		16110	-0.062	-0.057	0.017	1		16174	-0.03781	-0.034549	0.013884	0.99676
Myelencephalon	PrCbN.IO	2	Lower rhombic lip	16466	0.029	0.07	0.011	0.00501		16406	0.006	0.014	0.007	0.19		16110	0.027	0.064	0.012	0.0124		16174	0.015811	0.037945	0.0097034	0.051625
Myelencephalon	PrCbN.IO	2	Upper rhombic lip	16466	0.056	0.079	0.016	0.0003		16406	0	0	0.01	0.486		16110	0.05	0.071	0.017	0.00147		16174	0.030581	0.04327	0.013636	0.012466
Myelencephalon	PrCbN.IO	2	Bergmann glia	16466	0.008	0.01	0.013	0.282		16406	-0.007	-0.009	0.008	0.809		16110	0.01	0.013	0.013	0.238		16174	-0.0015484	-0.002116	0.011049	0.55572
Myelencephalon	PrCbN.IO	2	Astrocyte	16466	-0.032	-0.04	0.017	0.975		16406	-0.012	-0.015	0.01	0.897		16110	-0.029	-0.037	0.017	0.957		16174	-0.025291	-0.031601	0.013888	0.96569
Myelencephalon	PrCbN.IO	2	Ependymal	16466	-0.013	-0.038	0.005	0.998		16406	-0.006	-0.018	0.003	0.987		16110	-0.01	-0.028	0.005	0.98		16174	-0.011661	-0.032916	0.0040465	0.99802
Myelencephalon	PrCbN.IO	2	Fibroblast	16466	-0.087	-0.106	0.015	1		16406	-0.037	-0.045	0.009	1		16110	-0.083	-0.102	0.015	1		16174	-0.062672	-0.07704	0.012526	1
Myelencephalon	PrCbN.IO	2	Vascular	16466	-0.076	-0.077	0.016	1		16406	-0.026	-0.026	0.01	0.996		16110	-0.08	-0.081	0.017	1		16174	-0.060084	-0.060558	0.013926	0.99999
Myelencephalon	PrCbN.IO	2	Microglia	16466	-0.069	-0.072	0.015	1		16406	-0.011	-0.012	0.009	0.888		16110	-0.066	-0.069	0.016	1		16174	-0.040263	-0.04231	0.012925	0.99908
Myelencephalon	MoSR	2	Miscellaneous	16160	-0.059	-0.056	0.018	0.999		16102	-0.005	-0.005	0.011	0.671		15817	-0.055	-0.053	0.019	0.998		15879	-0.030032	-0.028773	0.015366	0.97467
Myelencephalon	MoSR	2	Microglia	16160	-0.065	-0.071	0.015	1		16102	-0.007	-0.008	0.009	0.8		15817	-0.065	-0.071	0.015	1		15879	-0.040339	-0.043882	0.012545	0.99935
Myelencephalon	MoSR	2	Vascular	16160	-0.08	-0.072	0.018	1		16102	-0.03	-0.027	0.011	0.997		15817	-0.086	-0.078	0.019	1		15879	-0.064472	-0.058357	0.01549	0.99998
Myelencephalon	MoSR	2	Fibroblast	16160	-0.093	-0.083	0.019	1		16102	-0.04	-0.036	0.011	1		15817	-0.089	-0.08	0.02	1		15879	-0.06214	-0.055737	0.016239	0.99993
Myelencephalon	MoSR	2	Oligodendrocyte	16160	-0.028	-0.031	0.016	0.96		16102	0.012	0.013	0.009	0.11		15817	-0.034	-0.037	0.017	0.979		15879	-0.0097603	-0.010801	0.013703	0.76185
Myelencephalon	MoSR	2	Oligodendrocyte precursor	16160	0.05	0.053	0.022	0.011		16102	-0.011	-0.011	0.013	0.797		15817	0.05	0.054	0.023	0.0129		15879	0.023949	0.02559	0.018602	0.098975
Myelencephalon	MoSR	2	Committed oligodendrocyte precursor	16160	0.007	0.008	0.026	0.395		16102	0.007	0.008	0.015	0.323		15817	0.006	0.006	0.027	0.417		15879	0.018823	0.020782	0.022103	0.19722
Myelencephalon	MoSR	2	Splatter	16160	0.109	0.172	0.022	4.05e-07	*	16102	0.018	0.029	0.013	0.0801		15817	0.115	0.182	0.023	2.74e-07	*	15879	0.065648	0.10405	0.018791	0.000239
Myelencephalon	MoSR	2	Choroid plexus	16160	-0.05	-0.06	0.015	1		16102	-0.023	-0.028	0.009	0.996		15817	-0.042	-0.051	0.016	0.996		15879	-0.02489	-0.030494	0.012672	0.97524
Myelencephalon	MoSR	2	Bergmann glia	16160	0.004	0.006	0.012	0.362		16102	-0.009	-0.012	0.007	0.896		15817	0.01	0.014	0.012	0.207		15879	-0.00059136	-0.00079166	0.010212	0.52309
Myelencephalon	MoSR	2	Astrocyte	16160	-0.048	-0.043	0.023	0.983		16102	-0.03	-0.027	0.013	0.989		15817	-0.043	-0.039	0.023	0.966		15879	-0.029815	-0.027192	0.019009	0.9416
Myelencephalon	MoSR	2	Ependymal	16160	-0.037	-0.045	0.014	0.997		16102	-0.022	-0.026	0.008	0.997		15817	-0.031	-0.037	0.014	0.985		15879	-0.031825	-0.038338	0.011904	0.99624
Myelencephalon	MoSR	2	Upper rhombic lip	16160	0.045	0.053	0.021	0.0153		16102	-0.001	-0.001	0.012	0.518		15817	0.044	0.053	0.021	0.0192		15879	0.031243	0.037347	0.017281	0.035318
Myelencephalon	MoSR	2	Lower rhombic lip	16160	0.026	0.05	0.015	0.0414		16102	0.009	0.017	0.009	0.163		15817	0.023	0.044	0.016	0.0702		15879	0.012781	0.024463	0.012949	0.16183
Myelencephalon	MoSR	2	Cerebellar inhibitory	16160	0.032	0.043	0.019	0.0467		16102	-0.013	-0.017	0.011	0.875		15817	0.038	0.053	0.019	0.0244		15879	0.034753	0.047593	0.015937	0.014611
Myelencephalon	MoSR	2	CGE interneuron	16160	0.046	0.075	0.013	0.000272		16102	0.017	0.028	0.008	0.0136		15817	0.047	0.077	0.014	0.000341		15879	0.025047	0.041125	0.011225	0.012839
Myelencephalon	MoSR	2	LAMP5 LHX6 and Chandelier	16160	-0.002	-0.004	0.005	0.613		16102	0.002	0.006	0.003	0.238		15817	-0.003	-0.008	0.005	0.696		15879	-0.0011497	-0.0032332	0.0045278	0.60022
Myelencephalon	MoSR	2	MGE interneuron	16160	0.007	0.014	0.007	0.188		16102	0.009	0.02	0.004	0.0203		15817	0.001	0.003	0.008	0.436		15879	0.00030916	0.00067408	0.0064227	0.4808
Myelencephalon	MoSR	2	Midbrain derived inhibitory	16160	0.043	0.082	0.012	0.00025		16102	0.015	0.029	0.007	0.0174		15817	0.043	0.082	0.013	0.000461		15879	0.032247	0.061712	0.010559	0.001131
Myelencephalon	MoSR	2	Upper layer intratelencephalic	16160	0.024	0.046	0.01	0.00821		16102	0.002	0.004	0.006	0.377		15817	0.026	0.05	0.01	0.00624		15879	0.024775	0.04758	0.0085542	0.0018914
Cerebral Cortex	APH.MEC	2	Miscellaneous	16994	0.016	0.038	0.016	0.163		16924	-0.008	-0.02	0.01	0.807		16596	0.023	0.056	0.017	0.0812		16655	0.022413	0.053636	0.013587	0.049527
Cerebral Cortex	APH.MEC	2	Microglia	16994	-0.056	-0.066	0.014	1		16924	-0.013	-0.015	0.008	0.941		16596	-0.051	-0.06	0.014	1		16655	-0.028557	-0.03387	0.011507	0.99345
Cerebral Cortex	APH.MEC	2	Vascular	16994	-0.049	-0.058	0.013	1		16924	-0.023	-0.027	0.008	0.998		16596	-0.049	-0.058	0.014	1		16655	-0.031622	-0.037871	0.011294	0.99744
Cerebral Cortex	APH.MEC	2	Fibroblast	16994	-0.053	-0.066	0.014	1		16924	-0.025	-0.032	0.008	0.999		16596	-0.044	-0.056	0.014	0.999		16655	-0.038336	-0.048736	0.011572	0.99954
Cerebral Cortex	APH.MEC	2	Astrocyte	16994	-0.022	-0.035	0.012	0.964		16924	-0.011	-0.017	0.007	0.928		16596	-0.015	-0.024	0.013	0.882		16655	-0.020052	-0.031867	0.010379	0.97331
Cerebral Cortex	APH.MEC	2	Committed oligodendrocyte precursor	16994	0	0	0.015	0.496		16924	0.007	0.009	0.009	0.223		16596	0	0.001	0.016	0.49		16655	0.0061382	0.0083863	0.01294	0.31763
Cerebral Cortex	APH.MEC	2	Oligodendrocyte	16994	-0.014	-0.017	0.014	0.841		16924	0.009	0.011	0.008	0.15		16596	-0.018	-0.022	0.015	0.89		16655	-0.0061447	-0.0076422	0.011967	0.69619
Cerebral Cortex	APH.MEC	2	Oligodendrocyte precursor	16994	0.029	0.047	0.015	0.023		16924	-0.001	-0.001	0.009	0.54		16596	0.029	0.047	0.015	0.0265		16655	0.0051502	0.0083601	0.012306	0.3378
Cerebral Cortex	APH.MEC	2	Deep layer corticothalamic and 6b	16994	-0.015	-0.035	0.017	0.82		16924	-0.011	-0.026	0.01	0.871		16596	-0.01	-0.024	0.017	0.726		16655	-0.0079423	-0.018359	0.014016	0.71453
Cerebral Cortex	APH.MEC	2	Amygdala excitatory	16994	0.027	0.066	0.016	0.0456		16924	-0.004	-0.011	0.01	0.675		16596	0.037	0.09	0.017	0.0135		16655	0.020058	0.048843	0.013617	0.070379
Cerebral Cortex	APH.MEC	2	Hippocampal CA1 3	16994	0.005	0.011	0.013	0.345		16924	0.004	0.008	0.008	0.301		16596	0	0.001	0.013	0.49		16655	0.0052901	0.010982	0.010992	0.31517
Cerebral Cortex	APH.MEC	2	Splatter	16994	-0.021	-0.044	0.021	0.845		16924	-0.01	-0.021	0.012	0.794		16596	-0.009	-0.019	0.021	0.661		16655	-0.015062	-0.031649	0.017583	0.80417
Cerebral Cortex	APH.MEC	2	Upper rhombic lip	16994	0.025	0.051	0.008	0.000704		16924	0.003	0.006	0.005	0.274		16596	0.023	0.047	0.008	0.00227		16655	0.026219	0.05325	0.0067213	4.8117e-05
Cerebral Cortex	APH.MEC	2	CGE interneuron	16994	0.046	0.093	0.021	0.0125		16924	0.022	0.044	0.012	0.0364		16596	0.044	0.09	0.021	0.0191		16655	0.024425	0.049468	0.017415	0.080387
Cerebral Cortex	APH.MEC	2	MGE interneuron	16994	0.007	0.016	0.019	0.349		16924	0.017	0.037	0.011	0.0633		16596	0.013	0.028	0.019	0.252		16655	-0.0045004	-0.0098053	0.015822	0.61196
Cerebral Cortex	APH.MEC	2	LAMP5 LHX6 and Chandelier	16994	0.003	0.007	0.018	0.425		16924	0.013	0.028	0.011	0.105		16596	0.001	0.003	0.018	0.468		16655	-0.0014297	-0.0030205	0.014947	0.5381
Cerebral Cortex	APH.MEC	2	Eccentric medium spiny neuron	16994	0.004	0.01	0.009	0.321		16924	-0.002	-0.004	0.006	0.621		16596	0	-0.001	0.01	0.513		16655	0.0027207	0.0064432	0.0078497	0.36445
Cerebral Cortex	APH.MEC	2	Medium spiny neuron	16994	-0.002	-0.006	0.005	0.668		16924	0.004	0.013	0.003	0.0617		16596	-0.006	-0.017	0.005	0.881		16655	-0.0057965	-0.017098	0.0040336	0.92464
Cerebral Cortex	APH.MEC	2	Upper layer intratelencephalic	16994	0.02	0.044	0.017	0.124		16924	0.011	0.023	0.01	0.153		16596	0.026	0.057	0.018	0.0756		16655	0.018443	0.04091	0.014696	0.10476
Cerebral Cortex	APH.MEC	2	Deep layer intratelencephalic	16994	0.028	0.068	0.016	0.0386		16924	-0.005	-0.011	0.01	0.683		16596	0.04	0.097	0.016	0.00753		16655	0.023979	0.058632	0.01333	0.036026
Pons	PnRF	2	Miscellaneous	16852	-0.053	-0.052	0.015	1		16783	-0.012	-0.012	0.009	0.903		16465	-0.055	-0.055	0.016	1		16527	-0.033094	-0.032861	0.013051	0.99438
Pons	PnRF	2	Microglia	16852	-0.066	-0.077	0.014	1		16783	-0.01	-0.011	0.008	0.884		16465	-0.063	-0.074	0.014	1		16527	-0.03371	-0.039401	0.011735	0.99796
Pons	PnRF	2	Vascular	16852	-0.056	-0.067	0.015	1		16783	-0.027	-0.032	0.009	0.999		16465	-0.056	-0.067	0.015	1		16527	-0.038505	-0.046344	0.01249	0.99897
Pons	PnRF	2	Fibroblast	16852	-0.082	-0.108	0.014	1		16783	-0.037	-0.048	0.008	1		16465	-0.078	-0.103	0.015	1		16527	-0.053756	-0.071353	0.012039	1
Pons	PnRF	2	Choroid plexus	16852	-0.018	-0.051	0.005	1		16783	-0.003	-0.01	0.003	0.894		16465	-0.016	-0.047	0.005	1		16527	-0.015548	-0.045765	0.0040047	0.99995
Pons	PnRF	2	Ependymal	16852	-0.015	-0.033	0.006	0.994		16783	-0.002	-0.004	0.004	0.706		16465	-0.018	-0.04	0.006	0.998		16527	-0.013677	-0.030678	0.0051189	0.99622
Pons	PnRF	2	Astrocyte	16852	-0.033	-0.043	0.015	0.987		16783	-0.01	-0.013	0.009	0.877		16465	-0.03	-0.04	0.015	0.975		16527	-0.029393	-0.039357	0.012455	0.99085
Pons	PnRF	2	Bergmann glia	16852	0.005	0.008	0.01	0.308		16783	-0.005	-0.008	0.006	0.783		16465	0.009	0.016	0.01	0.185		16527	-0.0017616	-0.0029323	0.008473	0.58235
Pons	PnRF	2	Committed oligodendrocyte precursor	16852	0.01	0.014	0.015	0.259		16783	0.016	0.024	0.009	0.0355		16465	0.003	0.004	0.016	0.43		16527	0.013678	0.020587	0.012748	0.14165
Pons	PnRF	2	Oligodendrocyte	16852	-0.021	-0.033	0.012	0.961		16783	0.008	0.013	0.007	0.127		16465	-0.023	-0.038	0.012	0.974		16527	-0.0034294	-0.0055032	0.0099846	0.63437
Pons	PnRF	2	Oligodendrocyte precursor	16852	0.053	0.081	0.016	0.000359		16783	0.001	0.001	0.009	0.461		16465	0.049	0.076	0.016	0.00111		16527	0.026964	0.041658	0.013296	0.021288
Pons	PnRF	2	Upper layer intratelencephalic	16852	0.019	0.046	0.007	0.00666		16783	0.005	0.012	0.004	0.136		16465	0.021	0.054	0.008	0.00314		16527	0.012986	0.03235	0.0064783	0.022511
Pons	PnRF	2	Lower rhombic lip	16852	0.031	0.075	0.011	0.00246		16783	0.007	0.018	0.007	0.133		16465	0.031	0.075	0.012	0.00315		16527	0.022541	0.053852	0.0094466	0.0085191
Pons	PnRF	2	Splatter	16852	0.074	0.168	0.013	6.29e-09	*	16783	0.012	0.027	0.008	0.0643		16465	0.079	0.179	0.014	3.24e-09	*	16527	0.049815	0.1128	0.011081	3.4958e-06	*
Pons	PnRF	2	CGE interneuron	16852	0.006	0.017	0.005	0.138		16783	0.004	0.013	0.003	0.0805		16465	0.003	0.009	0.005	0.299		16527	0.0062665	0.018641	0.0044341	0.078798
Pons	PnRF	2	Midbrain derived inhibitory	16852	0.085	0.165	0.013	1.42e-11	*	16783	0.028	0.055	0.008	0.000109		16465	0.084	0.164	0.013	1.01e-10	*	16527	0.063901	0.12424	0.010817	1.7728e-09	*
Pons	PnRF	2	Cerebellar inhibitory	16852	0.054	0.109	0.012	8.36e-06	*	16783	-0.001	-0.003	0.007	0.572		16465	0.058	0.119	0.013	3.69e-06	*	16527	0.039179	0.079788	0.010622	0.00011317
Pons	PnRF	2	Upper rhombic lip	16852	0.067	0.086	0.017	6.16e-05		16783	0.004	0.005	0.01	0.341		16465	0.066	0.087	0.018	9.61e-05		16527	0.04916	0.064218	0.014481	0.00034431
Pons	PnEN	2	Miscellaneous	16873	-0.056	-0.057	0.015	1		16803	-0.01	-0.01	0.009	0.873		16487	-0.06	-0.061	0.015	1		16548	-0.033473	-0.034067	0.012452	0.9964
Pons	PnEN	2	Microglia	16873	-0.073	-0.076	0.015	1		16803	-0.01	-0.01	0.009	0.857		16487	-0.07	-0.074	0.016	1		16548	-0.037895	-0.039942	0.012981	0.99824
Pons	PnEN	2	Vascular	16873	-0.072	-0.076	0.016	1		16803	-0.03	-0.032	0.009	0.999		16487	-0.076	-0.08	0.016	1		16548	-0.05086	-0.053915	0.013259	0.99994
Pons	PnEN	2	Fibroblast	16873	-0.082	-0.096	0.015	1		16803	-0.037	-0.043	0.009	1		16487	-0.076	-0.09	0.016	1		16548	-0.053925	-0.064174	0.012767	0.99999
Pons	PnEN	2	Choroid plexus	16873	-0.013	-0.036	0.005	0.997		16803	-0.005	-0.014	0.003	0.964		16487	-0.013	-0.036	0.005	0.996		16548	-0.014593	-0.039262	0.0041032	0.99981
Pons	PnEN	2	Ependymal	16873	-0.031	-0.051	0.01	0.999		16803	-0.011	-0.018	0.006	0.957		16487	-0.028	-0.046	0.011	0.996		16548	-0.025831	-0.042369	0.0090349	0.99787
Pons	PnEN	2	Astrocyte	16873	-0.035	-0.038	0.018	0.975		16803	-0.011	-0.012	0.011	0.854		16487	-0.031	-0.034	0.018	0.953		16548	-0.027125	-0.029745	0.01505	0.96424
Pons	PnEN	2	Bergmann glia	16873	0	0	0.016	0.489		16803	-0.009	-0.009	0.01	0.817		16487	0.007	0.007	0.017	0.348		16548	-0.0024408	-0.0026086	0.013961	0.56939
Pons	PnEN	2	Oligodendrocyte precursor	16873	0.054	0.062	0.02	0.00337		16803	-0.002	-0.003	0.012	0.582		16487	0.049	0.058	0.02	0.00788		16548	0.022447	0.026362	0.016667	0.089039
Pons	PnEN	2	Committed oligodendrocyte precursor	16873	-0.006	-0.009	0.015	0.659		16803	0.008	0.012	0.009	0.183		16487	-0.01	-0.014	0.015	0.734		16548	-0.00031326	-0.00045889	0.012499	0.51
Pons	PnEN	2	Oligodendrocyte	16873	-0.024	-0.029	0.014	0.951		16803	0.013	0.016	0.008	0.0654		16487	-0.029	-0.036	0.015	0.974		16548	-0.0053254	-0.0066343	0.012222	0.66848
Pons	PnEN	2	Cerebellar inhibitory	16873	0.057	0.099	0.016	0.000236		16803	0.002	0.004	0.01	0.417		16487	0.062	0.108	0.017	0.000131		16548	0.048175	0.084022	0.013871	0.0002579
Pons	PnEN	2	Midbrain derived inhibitory	16873	0.072	0.159	0.012	4.96e-10	*	16803	0.02	0.044	0.007	0.00228		16487	0.071	0.157	0.012	4.02e-09	*	16548	0.054801	0.12088	0.010003	2.1814e-08	*
Pons	PnEN	2	CGE interneuron	16873	0.031	0.049	0.012	0.0043		16803	0.012	0.018	0.007	0.0474		16487	0.03	0.049	0.012	0.00691		16548	0.029984	0.048152	0.0099669	0.0013156
Pons	PnEN	2	LAMP5 LHX6 and Chandelier	16873	-0.002	-0.006	0.005	0.674		16803	0.003	0.008	0.003	0.173		16487	-0.001	-0.003	0.006	0.587		16548	-0.0016801	-0.0043594	0.0045228	0.64485
Pons	PnEN	2	Upper layer intratelencephalic	16873	0.034	0.071	0.01	0.000191		16803	0.01	0.021	0.006	0.0416		16487	0.03	0.064	0.01	0.00111		16548	0.021329	0.044864	0.0081942	0.0046253
Pons	PnEN	2	Upper rhombic lip	16873	0.067	0.083	0.019	0.000196		16803	0.009	0.011	0.011	0.217		16487	0.066	0.082	0.02	0.000358		16548	0.053595	0.066338	0.015874	0.00036827
Pons	PnEN	2	Splatter	16873	0.078	0.173	0.013	6.2e-10	*	16803	0.014	0.031	0.008	0.0337		16487	0.081	0.181	0.013	6.1e-10	*	16548	0.054449	0.12143	0.010863	2.7208e-07	*
Pons	PnEN	2	Lower rhombic lip	16873	0.029	0.064	0.012	0.00747		16803	0.008	0.017	0.007	0.133		16487	0.027	0.06	0.012	0.0144		16548	0.023485	0.051524	0.010237	0.010901
Pons	PN	2	Deep layer intratelencephalic	16750	-0.003	-0.007	0.005	0.697		16686	0.004	0.009	0.003	0.12		16372	-0.005	-0.013	0.006	0.819		16437	-0.0033964	-0.0084487	0.0044947	0.77507
Pons	PN	2	Upper layer intratelencephalic	16750	0.007	0.017	0.005	0.096		16686	0.003	0.006	0.003	0.214		16372	0.007	0.016	0.006	0.124		16437	0.00050235	0.0012445	0.0046404	0.4569
Pons	PN	2	MGE interneuron	16750	0.008	0.019	0.007	0.122		16686	-0.002	-0.004	0.004	0.648		16372	0.009	0.021	0.007	0.115		16437	0.0061598	0.01435	0.0061278	0.1574
Pons	PN	2	LAMP5 LHX6 and Chandelier	16750	0.007	0.013	0.008	0.21		16686	0.008	0.016	0.005	0.0531		16372	0	-0.001	0.009	0.52		16437	0.0084759	0.016581	0.0072668	0.12174
Pons	PN	2	CGE interneuron	16750	0.025	0.038	0.011	0.0137		16686	0.002	0.004	0.007	0.359		16372	0.017	0.027	0.012	0.0728		16437	0.013371	0.020894	0.0094799	0.07921
Pons	PN	2	Midbrain derived inhibitory	16750	0.078	0.157	0.013	4.8e-10	*	16686	0.021	0.043	0.008	0.00261		16372	0.078	0.157	0.013	2.71e-09	*	16437	0.054623	0.11025	0.010846	2.399e-07	*
Pons	PN	2	Cerebellar inhibitory	16750	0.042	0.081	0.013	0.000584		16686	-0.004	-0.008	0.008	0.7		16372	0.046	0.09	0.014	0.000313		16437	0.028742	0.055625	0.011064	0.0046951
Pons	PN	2	Splatter	16750	0.095	0.104	0.022	9.4e-06	*	16686	0.007	0.008	0.013	0.302		16372	0.102	0.113	0.023	6.33e-06	*	16437	0.064273	0.070509	0.019175	0.0004022
Pons	PN	2	Lower rhombic lip	16750	0.025	0.054	0.012	0.0204		16686	0.007	0.015	0.007	0.171		16372	0.026	0.058	0.012	0.0172		16437	0.018921	0.041983	0.010138	0.031008
Pons	PN	2	Upper rhombic lip	16750	0.056	0.074	0.018	0.000769		16686	0.001	0.002	0.01	0.454		16372	0.057	0.075	0.018	0.000947		16437	0.040683	0.054136	0.014816	0.0030202
Pons	PN	2	Miscellaneous	16750	-0.055	-0.068	0.013	1		16686	-0.009	-0.011	0.007	0.894		16372	-0.052	-0.066	0.013	1		16437	-0.036544	-0.045648	0.010536	0.99974
Pons	PN	2	Committed oligodendrocyte precursor	16750	-0.003	-0.006	0.012	0.613		16686	0.004	0.007	0.007	0.275		16372	0.002	0.004	0.013	0.426		16437	0.0041043	0.0070251	0.010386	0.34636
Pons	PN	2	Oligodendrocyte	16750	-0.026	-0.045	0.011	0.992		16686	0.002	0.004	0.006	0.37		16372	-0.024	-0.042	0.011	0.985		16437	-0.0073557	-0.012826	0.0091947	0.78813
Pons	PN	2	Oligodendrocyte precursor	16750	0.028	0.051	0.014	0.0212		16686	-0.006	-0.011	0.008	0.767		16372	0.031	0.057	0.014	0.0149		16437	0.012097	0.022261	0.011749	0.1516
Pons	PN	2	Astrocyte	16750	-0.033	-0.044	0.014	0.99		16686	-0.011	-0.015	0.008	0.914		16372	-0.026	-0.035	0.015	0.962		16437	-0.023463	-0.031664	0.011976	0.97495
Pons	PN	2	Fibroblast	16750	-0.082	-0.107	0.014	1		16686	-0.036	-0.047	0.008	1		16372	-0.071	-0.094	0.015	1		16437	-0.053791	-0.070967	0.011898	1
Pons	PN	2	Vascular	16750	-0.066	-0.088	0.013	1		16686	-0.026	-0.036	0.008	1		16372	-0.062	-0.084	0.014	1		16437	-0.042104	-0.056772	0.011337	0.9999
Pons	PN	2	Microglia	16750	-0.061	-0.087	0.011	1		16686	-0.009	-0.013	0.007	0.909		16372	-0.057	-0.082	0.012	1		16437	-0.031905	-0.046308	0.0095115	0.9996
Pons	XPnTg.DTg	2	Miscellaneous	16683	-0.037	-0.033	0.015	0.994		16616	-0.008	-0.007	0.009	0.815		16313	-0.04	-0.036	0.016	0.995		16377	-0.014786	-0.013385	0.012707	0.8777
Pons	XPnTg.DTg	2	Microglia	16683	-0.069	-0.069	0.016	1		16616	-0.01	-0.01	0.009	0.857		16313	-0.065	-0.067	0.016	1		16377	-0.040366	-0.041074	0.013148	0.99893
Pons	XPnTg.DTg	2	Ependymal	16683	-0.037	-0.049	0.012	0.999		16616	-0.013	-0.017	0.007	0.96		16313	-0.033	-0.044	0.013	0.996		16377	-0.029118	-0.038978	0.010477	0.99727
Pons	XPnTg.DTg	2	Astrocyte	16683	-0.025	-0.028	0.017	0.929		16616	-0.012	-0.013	0.01	0.883		16313	-0.024	-0.026	0.018	0.909		16377	-0.033576	-0.037002	0.014453	0.98991
Pons	XPnTg.DTg	2	Bergmann glia	16683	0.015	0.022	0.01	0.0723		16616	-0.01	-0.015	0.006	0.954		16313	0.023	0.034	0.011	0.0147		16377	0.012161	0.018045	0.0085512	0.077506
Pons	XPnTg.DTg	2	Fibroblast	16683	-0.078	-0.087	0.015	1		16616	-0.036	-0.04	0.009	1		16313	-0.074	-0.083	0.016	1		16377	-0.058321	-0.065377	0.013012	1
Pons	XPnTg.DTg	2	Vascular	16683	-0.069	-0.067	0.017	1		16616	-0.025	-0.024	0.01	0.993		16313	-0.074	-0.072	0.018	1		16377	-0.055037	-0.053526	0.014294	0.99994
Pons	XPnTg.DTg	2	Splatter	16683	0.092	0.182	0.018	1.28e-07	*	16616	0.022	0.044	0.011	0.0179		16313	0.088	0.177	0.018	8.72e-07	*	16377	0.045712	0.091306	0.015085	0.001224
Pons	XPnTg.DTg	2	Mammillary body	16683	-0.003	-0.007	0.005	0.692		16616	0.004	0.012	0.003	0.085		16313	-0.003	-0.009	0.005	0.734		16377	0.0073597	0.020001	0.0044258	0.048178
Pons	XPnTg.DTg	2	Upper layer intratelencephalic	16683	-0.003	-0.009	0.005	0.708		16616	-0.003	-0.009	0.003	0.829		16313	0.003	0.008	0.005	0.309		16377	0.0033867	0.010591	0.0044111	0.22132
Pons	XPnTg.DTg	2	Lower rhombic lip	16683	0.016	0.037	0.012	0.0912		16616	0.006	0.015	0.007	0.186		16313	0.01	0.023	0.013	0.216		16377	0.0029707	0.0067627	0.010293	0.38645
Pons	XPnTg.DTg	2	Upper rhombic lip	16683	0.067	0.077	0.021	0.000773		16616	0.006	0.006	0.012	0.327		16313	0.06	0.07	0.022	0.00281		16377	0.038607	0.044329	0.017726	0.014709
Pons	XPnTg.DTg	2	Cerebellar inhibitory	16683	0.067	0.115	0.018	8.72e-05		16616	-0.002	-0.003	0.01	0.569		16313	0.062	0.108	0.018	0.000363		16377	0.030696	0.05312	0.01503	0.020573
Pons	XPnTg.DTg	2	CGE interneuron	16683	0.007	0.015	0.01	0.218		16616	0.004	0.009	0.006	0.221		16313	0.005	0.011	0.01	0.292		16377	-2.8425e-05	-5.8305e-05	0.0081529	0.50139
Pons	XPnTg.DTg	2	LAMP5 LHX6 and Chandelier	16683	0.007	0.016	0.007	0.14		16616	0.002	0.004	0.004	0.33		16313	0.006	0.013	0.007	0.209		16377	-0.00091754	-0.0020234	0.0057237	0.56368
Pons	XPnTg.DTg	2	Midbrain derived inhibitory	16683	0.085	0.148	0.016	2.59e-08	*	16616	0.027	0.048	0.009	0.00157		16313	0.075	0.131	0.016	1.98e-06	*	16377	0.055763	0.097315	0.013293	1.372e-05	*
Pons	XPnTg.DTg	2	Oligodendrocyte precursor	16683	0.047	0.059	0.019	0.00582		16616	-0.001	-0.002	0.011	0.554		16313	0.038	0.048	0.019	0.0233		16377	0.0076265	0.0095814	0.015816	0.31483
Pons	XPnTg.DTg	2	Committed oligodendrocyte precursor	16683	-0.002	-0.003	0.014	0.558		16616	0.015	0.022	0.009	0.0363		16313	-0.009	-0.013	0.015	0.721		16377	-0.012433	-0.017986	0.012415	0.84168
Pons	XPnTg.DTg	2	Oligodendrocyte	16683	-0.026	-0.035	0.014	0.971		16616	0.01	0.013	0.008	0.106		16313	-0.03	-0.041	0.014	0.985		16377	-0.013551	-0.018124	0.011619	0.87824
Pons	PnRF.PB	2	Upper rhombic lip	16715	0.056	0.076	0.017	0.000495		16649	0.001	0.002	0.01	0.451		16337	0.052	0.072	0.017	0.0013		16404	0.036561	0.050439	0.014088	0.0047314
Pons	PnRF.PB	2	Miscellaneous	16715	-0.044	-0.051	0.013	1		16649	-0.008	-0.009	0.008	0.848		16337	-0.047	-0.054	0.014	1		16404	-0.027092	-0.031394	0.011086	0.99273
Pons	PnRF.PB	2	Cerebellar inhibitory	16715	0.065	0.13	0.015	1.27e-05	*	16649	0.005	0.011	0.009	0.281		16337	0.066	0.133	0.016	1.64e-05		16404	0.044326	0.089187	0.013075	0.00035032
Pons	PnRF.PB	2	Midbrain derived inhibitory	16715	0.08	0.165	0.013	1.81e-09	*	16649	0.028	0.058	0.008	0.00026		16337	0.075	0.156	0.014	4.17e-08	*	16404	0.058842	0.12221	0.011429	1.3287e-07	*
Pons	PnRF.PB	2	Committed oligodendrocyte precursor	16715	0.009	0.015	0.014	0.247		16649	0.012	0.018	0.008	0.0725		16337	0.006	0.009	0.014	0.34		16404	0.0031155	0.0048638	0.011664	0.39469
Pons	PnRF.PB	2	Splatter	16715	0.084	0.186	0.015	6.07e-09	*	16649	0.019	0.042	0.009	0.0162		16337	0.087	0.193	0.015	7.82e-09	*	16404	0.054848	0.12145	0.012562	6.3695e-06	*
Pons	PnRF.PB	2	Amygdala excitatory	16715	-0.004	-0.012	0.005	0.786		16649	0.001	0.002	0.003	0.398		16337	-0.003	-0.01	0.005	0.734		16404	-0.0040752	-0.012019	0.0043541	0.82534
Pons	PnRF.PB	2	CGE interneuron	16715	0.01	0.023	0.01	0.143		16649	0.002	0.004	0.006	0.38		16337	0.005	0.012	0.01	0.3		16404	0.0085663	0.019479	0.0082494	0.14955
Pons	PnRF.PB	2	Lower rhombic lip	16715	0.028	0.065	0.012	0.00844		16649	0.008	0.018	0.007	0.132		16337	0.027	0.063	0.012	0.0131		16404	0.019719	0.046504	0.0099032	0.02324
Pons	PnRF.PB	2	Upper layer intratelencephalic	16715	0.042	0.082	0.01	9.71e-06	*	16649	0.013	0.025	0.006	0.016		16337	0.042	0.081	0.01	2.92e-05		16404	0.028281	0.055166	0.0084352	0.00040103
Pons	PnRF.PB	2	MGE interneuron	16715	-0.007	-0.018	0.005	0.905		16649	0.001	0.003	0.003	0.335		16337	-0.007	-0.018	0.006	0.901		16404	-0.0026845	-0.0067818	0.0045519	0.72232
Pons	PnRF.PB	2	Oligodendrocyte	16715	-0.021	-0.031	0.012	0.952		16649	0.01	0.014	0.007	0.0964		16337	-0.024	-0.037	0.013	0.972		16404	-0.0055513	-0.0083604	0.010513	0.70126
Pons	PnRF.PB	2	Oligodendrocyte precursor	16715	0.043	0.064	0.016	0.00411		16649	-0.001	-0.002	0.01	0.558		16337	0.039	0.059	0.017	0.00954		16404	0.014381	0.02136	0.013863	0.1498
Pons	PnRF.PB	2	Astrocyte	16715	-0.033	-0.045	0.014	0.989		16649	-0.01	-0.013	0.008	0.877		16337	-0.028	-0.039	0.015	0.973		16404	-0.029196	-0.03991	0.012148	0.99187
Pons	PnRF.PB	2	Bergmann glia	16715	-0.005	-0.008	0.01	0.695		16649	-0.004	-0.007	0.006	0.759		16337	-0.004	-0.007	0.01	0.658		16404	-0.0066402	-0.010805	0.0083631	0.78639
Pons	PnRF.PB	2	Ependymal	16715	-0.016	-0.033	0.007	0.989		16649	-0.01	-0.02	0.004	0.991		16337	-0.013	-0.028	0.007	0.97		16404	-0.011846	-0.025092	0.0059067	0.97754
Pons	PnRF.PB	2	Fibroblast	16715	-0.073	-0.09	0.014	1		16649	-0.033	-0.04	0.008	1		16337	-0.068	-0.085	0.015	1		16404	-0.049535	-0.061714	0.011858	0.99999
Pons	PnRF.PB	2	Vascular	16715	-0.066	-0.074	0.015	1		16649	-0.028	-0.032	0.009	0.999		16337	-0.064	-0.072	0.016	1		16404	-0.047599	-0.053639	0.012685	0.99991
Pons	PnRF.PB	2	Microglia	16715	-0.059	-0.071	0.013	1		16649	-0.01	-0.012	0.008	0.898		16337	-0.055	-0.067	0.014	1		16404	-0.031098	-0.037508	0.011216	0.99722
Pons	PnAN	2	Committed oligodendrocyte precursor	16380	-0.006	-0.01	0.013	0.667		16321	0.001	0.001	0.008	0.472		16022	-0.012	-0.022	0.013	0.806		16087	-0.0035507	-0.0066647	0.010998	0.6266
Pons	PnAN	2	Oligodendrocyte	16380	-0.02	-0.029	0.013	0.943		16321	0.01	0.015	0.008	0.0859		16022	-0.025	-0.037	0.013	0.972		16087	-0.005252	-0.0075723	0.010953	0.68421
Pons	PnAN	2	Upper rhombic lip	16380	0.055	0.079	0.016	0.00036		16321	0.007	0.01	0.009	0.238		16022	0.051	0.075	0.017	0.00106		16087	0.038281	0.055541	0.013563	0.0023859
Pons	PnAN	2	Cerebellar inhibitory	16380	0.063	0.125	0.015	1.28e-05	*	16321	0.004	0.009	0.009	0.308		16022	0.064	0.128	0.015	1.99e-05		16087	0.044855	0.089909	0.012635	0.00019306
Pons	PnAN	2	Splatter	16380	0.088	0.185	0.016	3.99e-08	*	16321	0.022	0.046	0.01	0.0118		16022	0.088	0.185	0.017	1.37e-07	*	16087	0.058083	0.12235	0.013938	1.5512e-05	*
Pons	PnAN	2	CGE interneuron	16380	0.006	0.017	0.007	0.182		16321	0.01	0.027	0.004	0.00688		16022	0.007	0.019	0.007	0.165		16087	0.0014058	0.0037043	0.0061049	0.40894
Pons	PnAN	2	Upper layer intratelencephalic	16380	0.021	0.046	0.008	0.00257		16321	0.002	0.005	0.004	0.289		16022	0.017	0.038	0.008	0.0144		16087	0.012706	0.027859	0.0064522	0.02447
Pons	PnAN	2	Miscellaneous	16380	-0.062	-0.066	0.017	1		16321	-0.008	-0.008	0.01	0.781		16022	-0.063	-0.069	0.018	1		16087	-0.036523	-0.03936	0.014442	0.99427
Pons	PnAN	2	Lower rhombic lip	16380	0.035	0.081	0.013	0.00275		16321	0.014	0.033	0.007	0.0284		16022	0.036	0.083	0.013	0.00312		16087	0.023154	0.053937	0.010675	0.01505
Pons	PnAN	2	Amygdala excitatory	16380	-0.002	-0.006	0.005	0.638		16321	0.001	0.003	0.003	0.367		16022	-0.001	-0.002	0.006	0.539		16087	-0.00028314	-0.00088448	0.0046017	0.52453
Pons	PnAN	2	Midbrain derived inhibitory	16380	0.068	0.145	0.012	8.77e-09	*	16321	0.019	0.041	0.007	0.00349		16022	0.063	0.135	0.013	2.72e-07	*	16087	0.049831	0.10598	0.010279	6.3041e-07	*
Pons	PnAN	2	Oligodendrocyte precursor	16380	0.042	0.059	0.017	0.00507		16321	-0.003	-0.004	0.01	0.614		16022	0.038	0.054	0.017	0.0119		16087	0.019714	0.027665	0.014008	0.07968
Pons	PnAN	2	Astrocyte	16380	-0.028	-0.03	0.018	0.942		16321	-0.008	-0.009	0.01	0.782		16022	-0.026	-0.028	0.018	0.921		16087	-0.027143	-0.02941	0.014824	0.96645
Pons	PnAN	2	Bergmann glia	16380	-0.003	-0.005	0.012	0.605		16321	-0.006	-0.011	0.007	0.827		16022	0	0	0.012	0.499		16087	-0.0058595	-0.010098	0.0098733	0.72356
Pons	PnAN	2	Ependymal	16380	-0.032	-0.056	0.01	0.999		16321	-0.012	-0.02	0.006	0.974		16022	-0.028	-0.049	0.011	0.996		16087	-0.028412	-0.049672	0.0088344	0.99935
Pons	PnAN	2	Choroid plexus	16380	-0.037	-0.075	0.009	1		16321	-0.016	-0.032	0.006	0.998		16022	-0.032	-0.065	0.01	1		16087	-0.022704	-0.045777	0.0079982	0.99773
Pons	PnAN	2	Fibroblast	16380	-0.078	-0.096	0.015	1		16321	-0.033	-0.04	0.009	1		16022	-0.074	-0.091	0.015	1		16087	-0.052591	-0.064783	0.012404	0.99999
Pons	PnAN	2	Vascular	16380	-0.068	-0.086	0.014	1		16321	-0.024	-0.03	0.008	0.999		16022	-0.069	-0.089	0.014	1		16087	-0.042701	-0.054594	0.011411	0.99991
Pons	PnAN	2	Microglia	16380	-0.069	-0.068	0.016	1		16321	-0.009	-0.009	0.009	0.844		16022	-0.068	-0.068	0.016	1		16087	-0.038545	-0.03861	0.013447	0.99792
Spinalcord	Spc	2	Oligodendrocyte	16534	-0.031	-0.048	0.012	0.994		16473	0.009	0.015	0.007	0.0924		16167	-0.034	-0.054	0.012	0.997		16235	-0.012567	-0.01981	0.010287	0.88907
Spinalcord	Spc	2	Committed oligodendrocyte precursor	16534	-0.005	-0.008	0.014	0.638		16473	0.009	0.014	0.008	0.146		16167	-0.01	-0.016	0.014	0.75		16235	-0.0035525	-0.0056453	0.011868	0.61765
Spinalcord	Spc	2	Oligodendrocyte precursor	16534	0.033	0.049	0.016	0.0212		16473	0.002	0.003	0.01	0.423		16167	0.029	0.043	0.017	0.0414		16235	0.0094102	0.013853	0.013944	0.24988
Spinalcord	Spc	2	Upper rhombic lip	16534	0.066	0.088	0.016	2.73e-05		16473	0.01	0.013	0.009	0.153		16167	0.059	0.08	0.017	0.000203		16235	0.039919	0.053888	0.013659	0.0017388
Spinalcord	Spc	2	Splatter	16534	0.078	0.157	0.014	2.41e-08	*	16473	0.017	0.035	0.008	0.0194		16167	0.076	0.154	0.015	1.22e-07	*	16235	0.047214	0.095169	0.012134	5.0098e-05
Spinalcord	Spc	2	Midbrain derived inhibitory	16534	0.025	0.064	0.007	0.000323		16473	0.007	0.02	0.004	0.0395		16167	0.02	0.053	0.008	0.00359		16235	0.015347	0.040407	0.0061538	0.0063226
Spinalcord	Spc	2	Upper layer intratelencephalic	16534	0.008	0.023	0.005	0.0725		16473	0.003	0.009	0.003	0.177		16167	0.01	0.031	0.005	0.0345		16235	0.0040229	0.012472	0.0044998	0.18566
Spinalcord	Spc	2	CGE interneuron	16534	0.01	0.025	0.007	0.0597		16473	0.001	0.003	0.004	0.381		16167	0.011	0.026	0.007	0.0598		16235	0.013931	0.033157	0.00572	0.0074401
Spinalcord	Spc	2	Cerebellar inhibitory	16534	0.039	0.073	0.012	0.00092		16473	0.007	0.013	0.007	0.176		16167	0.038	0.073	0.013	0.00156		16235	0.036318	0.069414	0.010472	0.00026268
Spinalcord	Spc	2	Choroid plexus	16534	-0.005	-0.016	0.005	0.873		16473	-0.004	-0.012	0.003	0.921		16167	-0.004	-0.012	0.005	0.803		16235	-0.006571	-0.019208	0.0041023	0.94539
Spinalcord	Spc	2	Ependymal	16534	-0.028	-0.039	0.013	0.987		16473	-0.012	-0.017	0.007	0.948		16167	-0.022	-0.03	0.013	0.951		16235	-0.020274	-0.028185	0.010942	0.96804
Spinalcord	Spc	2	Astrocyte	16534	-0.033	-0.042	0.016	0.98		16473	-0.007	-0.009	0.009	0.78		16167	-0.03	-0.039	0.016	0.968		16235	-0.025205	-0.032518	0.01339	0.9701
Spinalcord	Spc	2	Bergmann glia	16534	-0.013	-0.023	0.01	0.906		16473	-0.004	-0.008	0.006	0.779		16167	-0.011	-0.019	0.01	0.848		16235	-0.0098751	-0.017526	0.0084051	0.87997
Spinalcord	Spc	2	Fibroblast	16534	-0.101	-0.11	0.017	1		16473	-0.04	-0.044	0.01	1		16167	-0.096	-0.104	0.018	1		16235	-0.068003	-0.074117	0.014687	1
Spinalcord	Spc	2	Vascular	16534	-0.068	-0.08	0.015	1		16473	-0.017	-0.02	0.009	0.968		16167	-0.073	-0.086	0.016	1		16235	-0.046232	-0.054402	0.012878	0.99983
Spinalcord	Spc	2	Microglia	16534	-0.074	-0.081	0.015	1		16473	-0.005	-0.005	0.009	0.713		16167	-0.075	-0.083	0.016	1		16235	-0.045637	-0.050001	0.012703	0.99984
Spinalcord	Spc	2	Miscellaneous	16534	-0.071	-0.066	0.017	1		16473	-0.008	-0.007	0.01	0.787		16167	-0.079	-0.073	0.017	1		16235	-0.049902	-0.046276	0.01407	0.9998
Thalamus	PoN.LG	2	Miscellaneous	16752	-0.07	-0.066	0.02	1		16687	-0.019	-0.018	0.012	0.952		16373	-0.075	-0.071	0.021	1		16441	-0.045237	-0.042986	0.016718	0.99659
Thalamus	PoN.LG	2	Microglia	16752	-0.074	-0.074	0.016	1		16687	-0.014	-0.014	0.009	0.928		16373	-0.072	-0.072	0.016	1		16441	-0.04168	-0.042099	0.013356	0.9991
Thalamus	PoN.LG	2	Vascular	16752	-0.075	-0.073	0.017	1		16687	-0.041	-0.04	0.01	1		16373	-0.073	-0.072	0.018	1		16441	-0.051448	-0.050573	0.014488	0.99981
Thalamus	PoN.LG	2	Committed oligodendrocyte precursor	16752	-0.03	-0.044	0.017	0.96		16687	0.014	0.021	0.01	0.0822		16373	-0.037	-0.055	0.018	0.981		16441	-0.021772	-0.032126	0.014723	0.93039
Thalamus	PoN.LG	2	Oligodendrocyte	16752	-0.028	-0.037	0.013	0.983		16687	0.007	0.009	0.008	0.192		16373	-0.029	-0.04	0.013	0.986		16441	-0.01004	-0.013596	0.011122	0.81666
Thalamus	PoN.LG	2	Oligodendrocyte precursor	16752	0.04	0.052	0.018	0.011		16687	-0.006	-0.007	0.01	0.713		16373	0.039	0.05	0.018	0.0164		16441	0.014159	0.018206	0.014863	0.17039
Thalamus	PoN.LG	2	Astrocyte	16752	-0.039	-0.045	0.016	0.993		16687	-0.011	-0.013	0.009	0.886		16373	-0.032	-0.038	0.016	0.976		16441	-0.030822	-0.036594	0.013332	0.9896
Thalamus	PoN.LG	2	Fibroblast	16752	-0.077	-0.086	0.015	1		16687	-0.037	-0.041	0.009	1		16373	-0.07	-0.078	0.016	1		16441	-0.051737	-0.058222	0.012889	0.99997
Thalamus	PoN.LG	2	Upper rhombic lip	16752	0.042	0.048	0.019	0.0133		16687	0.007	0.008	0.011	0.256		16373	0.044	0.05	0.02	0.0134		16441	0.029443	0.033439	0.015977	0.032688
Thalamus	PoN.LG	2	Splatter	16752	0.035	0.073	0.015	0.0104		16687	0.001	0.003	0.009	0.447		16373	0.035	0.073	0.016	0.0141		16441	0.019292	0.040518	0.013006	0.069003
Thalamus	PoN.LG	2	Midbrain derived inhibitory	16752	0.035	0.073	0.015	0.00997		16687	0.014	0.03	0.009	0.056		16373	0.032	0.066	0.016	0.0222		16441	0.036743	0.076446	0.012891	0.0021876
Thalamus	PoN.LG	2	Cerebellar inhibitory	16752	0	0	0.007	0.505		16687	-0.001	-0.003	0.004	0.598		16373	-0.003	-0.007	0.008	0.646		16441	0.0013581	0.0030888	0.0063973	0.41594
Thalamus	PoN.LG	2	MGE interneuron	16752	0.02	0.042	0.016	0.0997		16687	0.004	0.009	0.009	0.327		16373	0.028	0.057	0.017	0.048		16441	0.017318	0.035769	0.013529	0.10028
Thalamus	PoN.LG	2	LAMP5 LHX6 and Chandelier	16752	0.045	0.084	0.018	0.00706		16687	0.008	0.016	0.011	0.22		16373	0.04	0.075	0.019	0.0194		16441	0.029404	0.055007	0.015728	0.030786
Thalamus	PoN.LG	2	CGE interneuron	16752	0.045	0.083	0.017	0.00429		16687	0.005	0.01	0.01	0.303		16373	0.035	0.065	0.018	0.0252		16441	0.031464	0.058281	0.014513	0.015088
Thalamus	PoN.LG	2	Eccentric medium spiny neuron	16752	0	-0.001	0.005	0.531		16687	-0.003	-0.009	0.003	0.843		16373	-0.001	-0.004	0.005	0.611		16441	-0.0019127	-0.0058015	0.0040556	0.68139
Thalamus	PoN.LG	2	Medium spiny neuron	16752	0.014	0.035	0.008	0.033		16687	0.009	0.022	0.005	0.0251		16373	0.011	0.027	0.008	0.0846		16441	0.0032397	0.0078482	0.0066834	0.31394
Thalamus	PoN.LG	2	Hippocampal dentate gyrus	16752	-0.013	-0.028	0.009	0.919		16687	0.01	0.021	0.005	0.0397		16373	-0.01	-0.022	0.01	0.848		16441	-0.0015946	-0.0035539	0.0078059	0.58093
Thalamus	PoN.LG	2	Upper layer intratelencephalic	16752	0.044	0.086	0.011	2.53e-05		16687	0.015	0.028	0.006	0.0118		16373	0.044	0.087	0.011	5.42e-05		16441	0.030743	0.060175	0.009281	0.00046349
Thalamus	PoN.LG	2	Hippocampal CA1 3	16752	-0.005	-0.012	0.007	0.755		16687	0.004	0.01	0.004	0.164		16373	-0.001	-0.003	0.007	0.573		16441	0.00093155	0.0023002	0.00593	0.43759
Thalamus	PoN.LG	2	Deep layer corticothalamic and 6b	16752	0.006	0.017	0.005	0.157		16687	-0.005	-0.015	0.003	0.924		16373	0.007	0.023	0.006	0.0989		16441	0.0020915	0.0064837	0.0046956	0.32801
Thalamus	PoN.LG	2	Thalamic excitatory	16752	-0.018	-0.039	0.014	0.902		16687	0.006	0.014	0.008	0.22		16373	-0.017	-0.037	0.015	0.878		16441	-0.019244	-0.041914	0.011879	0.94737
Thalamus	LNC.Pul	2	Lower rhombic lip	16776	-0.006	-0.012	0.006	0.842		16714	-0.001	-0.002	0.004	0.594		16397	-0.006	-0.011	0.006	0.818		16461	-0.010428	-0.021228	0.0050582	0.98037
Thalamus	LNC.Pul	2	Thalamic excitatory	16776	0.016	0.036	0.011	0.0842		16714	0.005	0.012	0.007	0.232		16397	0.018	0.043	0.012	0.0611		16461	0.0055542	0.012907	0.0096421	0.2823
Thalamus	LNC.Pul	2	Splatter	16776	0.068	0.142	0.015	5.85e-06	*	16714	0.007	0.015	0.009	0.216		16397	0.073	0.154	0.016	2.62e-06	*	16461	0.036584	0.076957	0.013084	0.0025902
Thalamus	LNC.Pul	2	Medium spiny neuron	16776	0.027	0.054	0.01	0.00538		16714	0.001	0.001	0.006	0.464		16397	0.023	0.047	0.011	0.0186		16461	0.016723	0.034271	0.0090062	0.031677
Thalamus	LNC.Pul	2	Hippocampal dentate gyrus	16776	0.029	0.054	0.016	0.0304		16714	0.024	0.045	0.009	0.0042		16397	0.023	0.043	0.016	0.0766		16461	0.038369	0.070939	0.013244	0.0018853
Thalamus	LNC.Pul	2	Hippocampal CA4	16776	0.019	0.039	0.012	0.0497		16714	0.012	0.025	0.007	0.0357		16397	0.017	0.035	0.012	0.0772		16461	0.029327	0.059146	0.0099073	0.0015397
Thalamus	LNC.Pul	2	Miscellaneous	16776	-0.07	-0.066	0.016	1		16714	-0.012	-0.011	0.01	0.891		16397	-0.071	-0.068	0.017	1		16461	-0.045109	-0.043061	0.013508	0.99958
Thalamus	LNC.Pul	2	Hippocampal CA1 3	16776	-0.001	-0.003	0.005	0.585		16714	0.001	0.002	0.003	0.397		16397	0	0	0.005	0.498		16461	0.0027627	0.0080301	0.0042741	0.25902
Thalamus	LNC.Pul	2	Upper layer intratelencephalic	16776	0.037	0.072	0.012	0.00138		16714	0.01	0.019	0.007	0.0876		16397	0.039	0.076	0.013	0.00129		16461	0.037086	0.072854	0.010538	0.00021688
Thalamus	LNC.Pul	2	Deep layer intratelencephalic	16776	0.002	0.005	0.005	0.37		16714	0.004	0.01	0.003	0.13		16397	0.004	0.011	0.005	0.249		16461	0.0054367	0.015916	0.0044965	0.11332
Thalamus	LNC.Pul	2	LAMP5 LHX6 and Chandelier	16776	0.044	0.079	0.016	0.00381		16714	0.012	0.021	0.01	0.109		16397	0.031	0.057	0.017	0.0319		16461	0.025913	0.046605	0.013853	0.030712
Thalamus	LNC.Pul	2	CGE interneuron	16776	0.06	0.099	0.018	0.000579		16714	0.01	0.017	0.011	0.179		16397	0.049	0.081	0.019	0.00534		16461	0.041092	0.068378	0.015514	0.0040448
Thalamus	LNC.Pul	2	MGE interneuron	16776	0.033	0.068	0.014	0.0094		16714	0.006	0.011	0.008	0.254		16397	0.034	0.069	0.015	0.0112		16461	0.023312	0.047791	0.011989	0.025923
Thalamus	LNC.Pul	2	Midbrain derived inhibitory	16776	0.047	0.1	0.013	0.000275		16714	0.016	0.034	0.008	0.0229		16397	0.045	0.097	0.014	0.000641		16461	0.033587	0.072306	0.011334	0.0015241
Thalamus	LNC.Pul	2	Upper rhombic lip	16776	0.029	0.045	0.012	0.00821		16714	-0.002	-0.003	0.007	0.602		16397	0.03	0.046	0.013	0.00978		16461	0.020522	0.031413	0.01039	0.024126
Thalamus	LNC.Pul	2	Committed oligodendrocyte precursor	16776	-0.014	-0.018	0.019	0.762		16714	0.011	0.015	0.012	0.164		16397	-0.025	-0.032	0.02	0.89		16461	-0.011603	-0.015184	0.016647	0.7571
Thalamus	LNC.Pul	2	Oligodendrocyte precursor	16776	0.044	0.062	0.016	0.00396		16714	-0.006	-0.009	0.01	0.731		16397	0.038	0.055	0.017	0.0122		16461	0.013862	0.019913	0.013988	0.16085
Thalamus	LNC.Pul	2	Oligodendrocyte	16776	-0.014	-0.018	0.014	0.853		16714	0.008	0.011	0.008	0.154		16397	-0.019	-0.025	0.014	0.917		16461	-0.0038746	-0.0050313	0.011598	0.63084
Thalamus	LNC.Pul	2	Choroid plexus	16776	-0.029	-0.052	0.01	0.999		16714	-0.017	-0.031	0.006	0.998		16397	-0.021	-0.038	0.01	0.982		16461	-0.01593	-0.028548	0.0083433	0.97188
Thalamus	LNC.Pul	2	Ependymal	16776	-0.037	-0.045	0.013	0.998		16714	-0.017	-0.02	0.008	0.985		16397	-0.035	-0.043	0.013	0.996		16461	-0.034084	-0.04173	0.01109	0.99894
Thalamus	LNC.Pul	2	Astrocyte	16776	-0.034	-0.044	0.015	0.989		16714	-0.013	-0.017	0.009	0.936		16397	-0.029	-0.038	0.015	0.973		16461	-0.033725	-0.043941	0.012369	0.9968
Thalamus	LNC.Pul	2	Bergmann glia	16776	-0.005	-0.012	0.005	0.825		16714	0	-0.001	0.003	0.555		16397	-0.007	-0.018	0.005	0.906		16461	-0.0092738	-0.023438	0.0043489	0.98351
Thalamus	LNC.Pul	2	Fibroblast	16776	-0.088	-0.093	0.017	1		16714	-0.044	-0.046	0.01	1		16397	-0.081	-0.086	0.018	1		16461	-0.057367	-0.060694	0.014334	0.99997
Thalamus	LNC.Pul	2	Vascular	16776	-0.076	-0.073	0.018	1		16714	-0.037	-0.036	0.011	1		16397	-0.077	-0.074	0.018	1		16461	-0.057136	-0.05544	0.014885	0.99994
Thalamus	LNC.Pul	2	Microglia	16776	-0.06	-0.071	0.013	1		16714	-0.011	-0.013	0.008	0.909		16397	-0.055	-0.067	0.014	1		16461	-0.033236	-0.040082	0.01122	0.99847
Thalamus	ANC	2	Splatter	16786	0.093	0.191	0.02	1.85e-06	*	16722	0.018	0.037	0.012	0.0668		16406	0.089	0.183	0.021	1.01e-05	*	16469	0.049117	0.10079	0.017226	0.0021797
Thalamus	ANC	2	Thalamic excitatory	16786	0.018	0.044	0.011	0.0581		16722	0.005	0.012	0.007	0.233		16406	0.023	0.056	0.012	0.0269		16469	0.010575	0.026338	0.00954	0.13382
Thalamus	ANC	2	MGE interneuron	16786	0.056	0.117	0.017	0.000563		16722	0.006	0.013	0.01	0.277		16406	0.061	0.129	0.018	0.00031		16469	0.035918	0.075142	0.014671	0.0071841
Thalamus	ANC	2	LAMP5 LHX6 and Chandelier	16786	0.058	0.116	0.016	0.000176		16722	0.021	0.042	0.01	0.0147		16406	0.048	0.097	0.017	0.00203		16469	0.03544	0.071688	0.013637	0.0046813
Thalamus	ANC	2	CGE interneuron	16786	0.084	0.16	0.019	7.52e-06	*	16722	0.02	0.039	0.011	0.0375		16406	0.069	0.133	0.02	0.000266		16469	0.052273	0.10037	0.016405	0.00072187
Thalamus	ANC	2	Midbrain derived inhibitory	16786	0.031	0.076	0.012	0.00471		16722	0.012	0.03	0.007	0.0388		16406	0.032	0.079	0.012	0.00461		16469	0.02434	0.060274	0.0099607	0.0072768
Thalamus	ANC	2	Amygdala excitatory	16786	0.117	0.248	0.019	2.59e-10	*	16722	0.031	0.066	0.011	0.00262		16406	0.11	0.234	0.019	7.82e-09	*	16469	0.073074	0.15575	0.015867	2.0746e-06	*
Thalamus	ANC	2	Medium spiny neuron	16786	0.083	0.168	0.02	1.35e-05	*	16722	0.022	0.045	0.012	0.0293		16406	0.079	0.161	0.02	5.4e-05		16469	0.054837	0.11188	0.016645	0.00049413
Thalamus	ANC	2	Eccentric medium spiny neuron	16786	0.061	0.122	0.018	0.00029		16722	0.005	0.011	0.01	0.302		16406	0.06	0.121	0.018	0.000515		16469	0.043943	0.087757	0.015048	0.0017517
Thalamus	ANC	2	Upper layer intratelencephalic	16786	0.018	0.037	0.009	0.0258		16722	0.007	0.014	0.005	0.105		16406	0.017	0.036	0.01	0.0367		16469	0.012693	0.026661	0.0077944	0.051723
Thalamus	ANC	2	Miscellaneous	16786	-0.051	-0.062	0.014	1		16722	-0.008	-0.01	0.008	0.849		16406	-0.051	-0.062	0.014	1		16469	-0.029093	-0.035428	0.011555	0.99409
Thalamus	ANC	2	Upper rhombic lip	16786	0.008	0.013	0.011	0.217		16722	0.004	0.006	0.006	0.274		16406	0.003	0.004	0.011	0.403		16469	0.0062547	0.010017	0.0092215	0.2488
Thalamus	ANC	2	Ependymal	16786	-0.037	-0.055	0.011	1		16722	-0.013	-0.02	0.007	0.977		16406	-0.034	-0.051	0.011	0.999		16469	-0.031906	-0.047769	0.0095936	0.99956
Thalamus	ANC	2	Astrocyte	16786	-0.04	-0.052	0.016	0.995		16722	-0.01	-0.013	0.009	0.869		16406	-0.036	-0.048	0.016	0.989		16469	-0.034888	-0.045645	0.013098	0.99613
Thalamus	ANC	2	Oligodendrocyte precursor	16786	0.036	0.066	0.014	0.00561		16722	-0.003	-0.006	0.008	0.659		16406	0.036	0.065	0.015	0.00799		16469	0.012599	0.023045	0.012206	0.15099
Thalamus	ANC	2	Committed oligodendrocyte precursor	16786	-0.014	-0.018	0.016	0.805		16722	0.01	0.013	0.009	0.138		16406	-0.017	-0.022	0.017	0.842		16469	-0.0029166	-0.0038767	0.013593	0.58495
Thalamus	ANC	2	Oligodendrocyte	16786	-0.025	-0.035	0.013	0.967		16722	0.009	0.012	0.008	0.133		16406	-0.028	-0.041	0.014	0.981		16469	-0.010396	-0.014839	0.011343	0.82029
Thalamus	ANC	2	Choroid plexus	16786	-0.034	-0.073	0.008	1		16722	-0.011	-0.025	0.005	0.99		16406	-0.031	-0.067	0.008	1		16469	-0.020965	-0.045598	0.0069415	0.99873
Thalamus	ANC	2	Vascular	16786	-0.068	-0.096	0.014	1		16722	-0.025	-0.036	0.008	0.999		16406	-0.065	-0.092	0.015	1		16469	-0.045913	-0.065042	0.011965	0.99994
Thalamus	ANC	2	Fibroblast	16786	-0.071	-0.099	0.014	1		16722	-0.032	-0.044	0.008	1		16406	-0.065	-0.092	0.014	1		16469	-0.049369	-0.06938	0.011773	0.99999
Thalamus	ANC	2	Microglia	16786	-0.064	-0.087	0.013	1		16722	-0.008	-0.011	0.007	0.867		16406	-0.06	-0.083	0.013	1		16469	-0.035762	-0.049341	0.010576	0.99964
N.B. Bonferroni correction (BF) for each cell type in adulthood grey matter [1], significant if p < 0.05/3188. Results for the externalizing croass-ancestry (EXT META) GWAS, African-like (EXT AFR) GWAS, European-like (EXT EUR) GWAS, and the externalizing GWAS from the original paper (EXT 1 EUR GWAS) [2].
References
[1] Siletti, K. et al. Transcriptomic diversity of cell types across the adult human brain. Science 382, eadd7046 (2023).
[2] Karlsson Linnér, R. et al. Multivariate analysis of 1.5 million people identifies genetic associations with traits related to self-regulation and addiction. Nat. Neurosci. 24, 1367–1376 (2021)

### Sheet: ST.22
Table S22. Cross-ancestry and ancestry-specific externalizing gene enrichment in adulthood white matter
				EXT 2 META						EXT 2 AFR						EXT 2 EUR						EXT 1 EUR
Region	Age (years)	Level	Variable	N Genes	Beta	STD Beta	SE	P	Sig (BF)	N Genes	Beta	STD Beta	SE	P	Sig (BF)	N Genes	Beta	STD Beta	SE	P	Sig (BF)	N Genes	Beta	STD Beta	SE	P	Sig (BF)
BA4	30-45	3	Oligo E	15116	-0.016	-0.015	0.021	0.774		15066	0.02	0.02	0.012	0.0455		14804	-0.022	-0.021	0.021	0.843		14865	-0.0086381	-0.0083729	0.017582	0.68839
BA4	30-45	3	Oligo A	15116	-0.004	-0.005	0.014	0.599		15066	0.011	0.016	0.008	0.0872		14804	-0.008	-0.011	0.015	0.705		14865	0.004201	0.0058829	0.012111	0.36434
BA4	30-45	3	AS 10	15116	-0.029	-0.028	0.018	0.95		15066	0.005	0.004	0.01	0.329		14804	-0.021	-0.02	0.019	0.867		14865	-0.013655	-0.013071	0.015049	0.81789
BA4	30-45	3	Oligo B	15116	-0.011	-0.019	0.012	0.814		15066	0.007	0.013	0.007	0.145		14804	-0.011	-0.019	0.012	0.812		14865	0.0023544	0.0041554	0.010019	0.40711
BA4	30-45	3	EC art 1	15116	-0.067	-0.107	0.011	1		15066	-0.005	-0.008	0.007	0.78		14804	-0.075	-0.12	0.012	1		14865	-0.044822	-0.071686	0.0094221	1
BA4	30-45	3	COP A	15116	0.052	0.058	0.017	0.000789		15066	0.012	0.014	0.01	0.0975		14804	0.051	0.057	0.017	0.00155		14865	0.020074	0.02242	0.013969	0.075366
BA4	30-45	3	Mural vein 1	15116	-0.098	-0.099	0.018	1		15066	-0.022	-0.022	0.01	0.983		14804	-0.104	-0.105	0.019	1		14865	-0.071472	-0.07225	0.015163	1
BA4	30-45	3	OPC B	15116	0.082	0.12	0.015	3.42e-08	*	15066	0.012	0.017	0.009	0.0937		14804	0.085	0.126	0.016	3.22e-08	*	14865	0.051375	0.075495	0.012889	3.3786e-05	*
BA4	30-45	3	vSMC	15116	-0.072	-0.073	0.017	1		15066	-0.006	-0.006	0.01	0.732		14804	-0.081	-0.084	0.018	1		14865	-0.070022	-0.071923	0.014328	1
BA4	30-45	3	Ex 1	15116	0.143	0.208	0.015	8.13e-22	*	15066	0.022	0.032	0.009	0.00579		14804	0.148	0.216	0.016	1.62e-21	*	14865	0.10204	0.14894	0.012674	4.466e-16	*
BA4	30-45	3	Ex 3	15116	0.065	0.086	0.012	5.11e-08	*	15066	0.012	0.016	0.007	0.0446		14804	0.063	0.084	0.013	3.15e-07	*	14865	0.036873	0.049208	0.010281	0.00016824
BA4	30-45	3	Mural cap 1	15116	-0.102	-0.119	0.018	1		15066	-0.039	-0.045	0.01	1		14804	-0.1	-0.117	0.018	1		14865	-0.068397	-0.07988	0.014853	1
BA4	30-45	3	Oligo D	15116	-0.033	-0.034	0.019	0.957		15066	0.016	0.017	0.011	0.0721		14804	-0.04	-0.042	0.02	0.979		14865	-0.01373	-0.014383	0.016216	0.8014
BA4	30-45	3	In 1	15116	0.154	0.151	0.021	3.42e-13	*	15066	0.031	0.03	0.012	0.00695		14804	0.147	0.145	0.022	1.76e-11	*	14865	0.097368	0.096203	0.018004	3.2399e-08	*
BA4	30-45	3	Ex 4	15116	0.098	0.157	0.013	1.78e-13	*	15066	0.014	0.022	0.008	0.0412		14804	0.1	0.161	0.014	4.95e-13	*	14865	0.069522	0.11203	0.01134	4.5056e-10	*
BA4	30-45	3	In 5	15116	0.116	0.19	0.014	7.11e-17	*	15066	0.025	0.041	0.008	0.00121		14804	0.116	0.191	0.015	1.31e-15	*	14865	0.075329	0.12423	0.011863	1.1121e-10	*
BA4	30-45	3	EC art 3	15116	-0.052	-0.035	0.018	0.998		15066	-0.002	-0.001	0.011	0.577		14804	-0.067	-0.045	0.019	1		14865	-0.034717	-0.023352	0.015582	0.98705
BA4	30-45	3	EC cap 5	15116	-0.082	-0.108	0.014	1		15066	-0.02	-0.026	0.008	0.992		14804	-0.085	-0.112	0.015	1		14865	-0.047849	-0.063119	0.011969	0.99997
BA4	30-45	3	EC art 2	15116	-0.094	-0.063	0.02	1		15066	0.002	0.001	0.012	0.447		14804	-0.111	-0.074	0.021	1		14865	-0.073612	-0.048511	0.01767	0.99998
BA4	30-45	3	OPC A	15116	0.12	0.087	0.028	6.51e-06	*	15066	0.027	0.019	0.016	0.0486		14804	0.115	0.083	0.029	2.84e-05	*	14865	0.065555	0.047573	0.023285	0.0024398
BA4	30-45	3	AS 8	15116	0.021	0.031	0.015	0.0766		15066	0.005	0.007	0.009	0.301		14804	0.023	0.033	0.016	0.0708		14865	0.0084762	0.012173	0.012698	0.25223
BA4	30-45	3	EC cap 1	15116	-0.071	-0.093	0.015	1		15066	-0.016	-0.021	0.009	0.971		14804	-0.074	-0.097	0.015	1		14865	-0.042465	-0.055267	0.012539	0.99965
BA4	30-45	3	EC cap 4	15116	-0.023	-0.045	0.008	0.999		15066	-0.006	-0.011	0.004	0.899		14804	-0.025	-0.05	0.008	0.999		14865	-0.013999	-0.027755	0.0065014	0.98434
BA4	30-45	3	In 4	15116	0.119	0.169	0.016	2.28e-14	*	15066	0.027	0.038	0.009	0.00166		14804	0.121	0.173	0.016	7.51e-14	*	14865	0.080076	0.11426	0.013336	9.8511e-10	*
BA4	30-45	3	Ex 2	15116	0.115	0.154	0.016	6.76e-14	*	15066	0.014	0.019	0.009	0.0583		14804	0.117	0.157	0.016	2.07e-13	*	14865	0.077591	0.10434	0.013127	1.744e-09	*
BA4	30-45	3	Oligo C	15116	-0.007	-0.013	0.011	0.737		15066	-0.001	-0.001	0.006	0.537		14804	-0.005	-0.009	0.011	0.66		14865	0.0044497	0.0088258	0.008956	0.30966
BA4	30-45	3	COP C	15116	0.019	0.024	0.015	0.0999		15066	0.002	0.002	0.008	0.416		14804	0.024	0.031	0.015	0.054		14865	0.01808	0.02336	0.012296	0.07074
BA4	30-45	3	EC cap 2	15116	-0.122	-0.088	0.023	1		15066	-0.006	-0.005	0.014	0.679		14804	-0.138	-0.1	0.024	1		14865	-0.07711	-0.055691	0.019827	0.99995
BA4	30-45	3	In 2	15116	0.005	0.011	0.005	0.178		15066	0.005	0.012	0.003	0.0476		14804	0.004	0.009	0.006	0.25		14865	0.0012595	0.0028193	0.0046664	0.39362
BA4	30-45	3	RELN 4	15116	0.056	0.074	0.016	0.000248		15066	0.009	0.012	0.01	0.167		14804	0.054	0.071	0.017	0.000698		14865	0.048339	0.063912	0.013787	0.00022806
BA4	30-45	3	In 9	15116	0.057	0.08	0.011	1.73e-07	*	15066	0.007	0.01	0.007	0.134		14804	0.056	0.079	0.012	7.43e-07	*	14865	0.027844	0.039054	0.0094659	0.0016358
BA4	30-45	3	AS 11	15116	-0.006	-0.014	0.006	0.873		15066	0.001	0.003	0.003	0.345		14804	-0.008	-0.018	0.006	0.925		14865	-0.010155	-0.022039	0.0047367	0.98397
BA4	30-45	3	AS 12	15116	0.002	0.003	0.013	0.434		15066	-0.003	-0.003	0.008	0.637		14804	0.004	0.004	0.014	0.399		14865	-0.0052776	-0.0066203	0.011236	0.68071
BA4	30-45	3	Microglia 1	15116	-0.062	-0.083	0.013	1		15066	-0.012	-0.016	0.008	0.943		14804	-0.058	-0.078	0.014	1		14865	-0.031841	-0.042732	0.011132	0.99788
BA4	30-45	3	EC cap 3	15116	-0.078	-0.106	0.013	1		15066	-0.014	-0.018	0.007	0.967		14804	-0.085	-0.115	0.013	1		14865	-0.044372	-0.06035	0.010694	0.99998
BA4	30-45	3	In 6	15116	0.073	0.08	0.015	4.69e-07	*	15066	-0.004	-0.004	0.009	0.679		14804	0.08	0.089	0.015	1.03e-07	*	14865	0.053738	0.059709	0.012445	7.9278e-06	*
BA4	30-45	3	BAM	15116	-0.027	-0.037	0.009	0.999		15066	-0.005	-0.006	0.005	0.801		14804	-0.026	-0.036	0.009	0.997		14865	-0.024282	-0.03354	0.0076698	0.99923
BA4	30-45	3	AS 5	15116	-0.012	-0.011	0.019	0.733		15066	0.002	0.002	0.011	0.426		14804	0.003	0.002	0.02	0.447		14865	-0.0092439	-0.0085037	0.016162	0.71632
BA4	30-45	3	RELN 3	15116	0.141	0.119	0.023	9.02e-10	*	15066	0.015	0.013	0.013	0.137		14804	0.142	0.121	0.024	2.29e-09	*	14865	0.10252	0.087468	0.019567	8.1819e-08	*
BA4	30-45	3	AS 2	15116	0.01	0.007	0.025	0.337		15066	-0.014	-0.009	0.014	0.837		14804	0.017	0.011	0.026	0.255		14865	-0.010331	-0.0066529	0.02102	0.68845
BA4	30-45	3	Mural cap 2	15116	-0.051	-0.081	0.012	1		15066	-0.029	-0.046	0.007	1		14804	-0.044	-0.07	0.012	1		14865	-0.030279	-0.048576	0.010006	0.99876
BA4	30-45	3	AS 9	15116	-0.008	-0.02	0.005	0.934		15066	-0.007	-0.017	0.003	0.987		14804	-0.006	-0.014	0.006	0.837		14865	-0.0026559	-0.0065285	0.0046179	0.71739
BA4	30-45	3	AS 6	15116	0.011	0.016	0.014	0.203		15066	-0.003	-0.004	0.008	0.649		14804	0.018	0.025	0.014	0.1		14865	0.0044403	0.0060895	0.011771	0.353
BA4	30-45	3	AS 3	15116	-0.012	-0.022	0.007	0.955		15066	-0.003	-0.006	0.004	0.792		14804	-0.011	-0.02	0.008	0.926		14865	-0.0091039	-0.016521	0.0060762	0.93296
BA4	30-45	3	RELN 1	15116	0.09	0.117	0.016	4.81e-09	*	15066	0.008	0.011	0.009	0.177		14804	0.087	0.114	0.016	3.72e-08	*	14865	0.060669	0.078918	0.013163	2.0421e-06	*
BA4	30-45	3	Microglia 2	15116	-0.04	-0.055	0.012	1		15066	-0.007	-0.009	0.007	0.839		14804	-0.042	-0.058	0.012	1		14865	-0.033649	-0.04635	0.01005	0.99959
BA4	30-45	3	Immune	15116	-0.041	-0.052	0.012	1		15066	-0.002	-0.003	0.007	0.609		14804	-0.042	-0.054	0.013	1		14865	-0.026072	-0.03342	0.010271	0.99443
BA4	30-45	3	In 7	15116	0.007	0.01	0.009	0.212		15066	0.005	0.007	0.006	0.182		14804	0.008	0.011	0.01	0.217		14865	-0.00018164	-0.00025948	0.0078747	0.5092
BA4	30-45	3	COP B	15116	0.008	0.018	0.007	0.123		15066	-0.005	-0.012	0.004	0.916		14804	0.012	0.028	0.007	0.0421		14865	0.0093526	0.021608	0.0057546	0.052067
BA4	30-45	3	RELN 2	15116	0.053	0.089	0.011	1.75e-06	*	15066	0.008	0.014	0.007	0.103		14804	0.054	0.092	0.012	2.18e-06	*	14865	0.039758	0.067506	0.0095572	1.6012e-05	*
BA4	30-45	3	Microglia 3	15116	-0.031	-0.046	0.015	0.984		15066	-0.001	-0.002	0.009	0.553		14804	-0.027	-0.04	0.015	0.964		14865	-0.0091141	-0.013407	0.012357	0.7696
BA4	30-45	3	Oligo F	15116	-0.026	-0.035	0.01	0.994		15066	-0.003	-0.004	0.006	0.698		14804	-0.035	-0.048	0.011	0.999		14865	-0.01993	-0.027085	0.0088554	0.98779
BA4	30-45	3	Neur	15116	0.053	0.07	0.012	1.22e-05	*	15066	0	0	0.007	0.517		14804	0.051	0.068	0.013	4.26e-05	*	14865	0.032323	0.043203	0.010558	0.0011031
BA4	30-45	3	Microglia 5	15116	-0.007	-0.014	0.007	0.85		15066	-0.005	-0.011	0.004	0.92		14804	-0.006	-0.012	0.007	0.803		14865	-0.0082788	-0.017452	0.0056167	0.92974
BA4	30-45	3	AS 4	15116	0.003	0.008	0.005	0.282		15066	0.005	0.016	0.003	0.0279		14804	0.003	0.008	0.005	0.298		14865	0.0056619	0.016861	0.0040078	0.078883
BA4	30-45	3	Microglia 4	15116	-0.012	-0.035	0.005	0.995		15066	-0.004	-0.012	0.003	0.934		14804	-0.012	-0.034	0.005	0.992		14865	-0.0062805	-0.017894	0.0040897	0.93768
CB	30-45	3	Oligo A	15339	0.003	0.004	0.015	0.421		15287	0.017	0.021	0.009	0.0307		15010	0	0	0.016	0.494		15072	0.011363	0.014521	0.012943	0.19
CB	30-45	3	Oligo D	15339	-0.017	-0.02	0.017	0.84		15287	0.016	0.019	0.01	0.0482		15010	-0.022	-0.026	0.017	0.896		15072	0.00016174	0.00019516	0.014062	0.49541
CB	30-45	3	In 4	15339	0.13	0.122	0.019	5e-12	*	15287	0.027	0.026	0.011	0.00702		15010	0.126	0.12	0.02	1.02e-10	*	15072	0.090941	0.086259	0.01626	1.1388e-08	*
CB	30-45	3	Oligo B	15339	-0.006	-0.011	0.012	0.712		15287	0.01	0.017	0.007	0.0779		15010	-0.006	-0.011	0.012	0.695		15072	0.0046275	0.0081103	0.0098497	0.31925
CB	30-45	3	Mural cap 2	15339	-0.052	-0.091	0.011	1		15287	-0.028	-0.049	0.006	1		15010	-0.048	-0.085	0.011	1		15072	-0.033568	-0.059028	0.0093774	0.99983
CB	30-45	3	In 3	15339	0.025	0.034	0.01	0.00706		15287	0.009	0.012	0.006	0.0709		15010	0.02	0.027	0.011	0.029		15072	0.0060943	0.0083556	0.0086634	0.24089
CB	30-45	3	Oligo E	15339	-0.023	-0.022	0.021	0.869		15287	0.023	0.022	0.012	0.0282		15010	-0.03	-0.029	0.022	0.917		15072	-0.010491	-0.010017	0.017719	0.7231
CB	30-45	3	OPC A	15339	0.083	0.112	0.016	2.27e-07	*	15287	0.011	0.015	0.01	0.117		15010	0.091	0.123	0.017	5.79e-08	*	15072	0.050658	0.068444	0.013986	0.00014661
CB	30-45	3	Microglia 1	15339	-0.067	-0.087	0.013	1		15287	-0.01	-0.012	0.008	0.888		15010	-0.06	-0.079	0.014	1		15072	-0.036418	-0.047652	0.011294	0.99937
CB	30-45	3	In 1	15339	0.146	0.184	0.017	1.27e-17	*	15287	0.023	0.029	0.01	0.0115		15010	0.151	0.191	0.018	2.43e-17	*	15072	0.096554	0.12218	0.014684	2.5156e-11	*
CB	30-45	3	RELN 2	15339	0.078	0.159	0.011	1e-13	*	15287	0.007	0.015	0.006	0.114		15010	0.084	0.171	0.011	1.74e-14	*	15072	0.053575	0.10937	0.0089911	1.3034e-09	*
CB	30-45	3	Oligo C	15339	-0.007	-0.013	0.011	0.737		15287	0.001	0.003	0.006	0.414		15010	-0.005	-0.009	0.011	0.664		15072	0.0044717	0.0089126	0.0089282	0.30824
CB	30-45	3	EC cap 1	15339	-0.064	-0.097	0.013	1		15287	-0.009	-0.013	0.007	0.875		15010	-0.068	-0.104	0.013	1		15072	-0.044111	-0.067307	0.010729	0.99998
CB	30-45	3	vSMC	15339	-0.079	-0.103	0.014	1		15287	-0.02	-0.027	0.008	0.993		15010	-0.083	-0.109	0.015	1		15072	-0.053394	-0.070002	0.012213	0.99999
CB	30-45	3	Ex 3	15339	0.084	0.061	0.021	2.35e-05	*	15287	0.022	0.016	0.012	0.0355		15010	0.079	0.058	0.022	0.000119		15072	0.027424	0.019962	0.017569	0.059281
CB	30-45	3	Mural cap 1	15339	-0.102	-0.136	0.016	1		15287	-0.032	-0.042	0.009	1		15010	-0.105	-0.14	0.016	1		15072	-0.068199	-0.091276	0.013448	1
CB	30-45	3	AS 9	15339	-0.009	-0.014	0.008	0.853		15287	-0.002	-0.003	0.005	0.663		15010	-0.009	-0.014	0.008	0.843		15072	-0.0028879	-0.0046287	0.0070888	0.65814
CB	30-45	3	RELN 3	15339	0.104	0.123	0.018	2.17e-09	*	15287	0.011	0.013	0.01	0.134		15010	0.105	0.125	0.018	4.5e-09	*	15072	0.0651	0.077531	0.014796	5.4564e-06	*
CB	30-45	3	AS 4	15339	-0.007	-0.006	0.02	0.632		15287	0.002	0.002	0.012	0.432		15010	-0.002	-0.001	0.021	0.53		15072	-0.017962	-0.015282	0.016842	0.85688
CB	30-45	3	EC cap 3	15339	-0.06	-0.121	0.009	1		15287	-0.006	-0.012	0.005	0.876		15010	-0.065	-0.131	0.009	1		15072	-0.037377	-0.075532	0.0077202	1
CB	30-45	3	BAM	15339	-0.06	-0.087	0.011	1		15287	-0.015	-0.021	0.007	0.986		15010	-0.053	-0.077	0.012	1		15072	-0.036727	-0.053122	0.0097306	0.99992
CB	30-45	3	Immune	15339	-0.036	-0.046	0.013	0.998		15287	-0.008	-0.01	0.007	0.854		15010	-0.032	-0.041	0.013	0.993		15072	-0.02003	-0.025219	0.010733	0.96898
CB	30-45	3	Microglia 2	15339	-0.039	-0.063	0.01	1		15287	-0.002	-0.003	0.006	0.626		15010	-0.039	-0.064	0.01	1		15072	-0.027006	-0.043924	0.0086353	0.99912
CB	30-45	3	Ex 2	15339	0.144	0.125	0.02	8.23e-13	*	15287	0.013	0.012	0.012	0.13		15010	0.147	0.129	0.021	1.73e-12	*	15072	0.096832	0.084589	0.017375	1.2753e-08	*
CB	30-45	3	In 2	15339	0.035	0.048	0.01	0.000367		15287	0.007	0.009	0.006	0.132		15010	0.033	0.046	0.011	0.000997		15072	0.015848	0.021921	0.0087445	0.034974
CB	30-45	3	COP C	15339	-0.008	-0.011	0.012	0.754		15287	0.003	0.005	0.007	0.316		15010	-0.01	-0.015	0.013	0.796		15072	-0.0020404	-0.0028449	0.010336	0.57824
CB	30-45	3	Oligo F	15339	-0.026	-0.034	0.011	0.992		15287	0.002	0.003	0.006	0.379		15010	-0.034	-0.045	0.011	0.999		15072	-0.021995	-0.028666	0.0093008	0.99097
CB	30-45	3	In 6	15339	0.072	0.123	0.012	8.64e-10	*	15287	0.004	0.006	0.007	0.304		15010	0.08	0.138	0.012	5.45e-11	*	15072	0.051485	0.088311	0.010145	1.9637e-07	*
CB	30-45	3	Mural vein 1	15339	-0.058	-0.079	0.014	1		15287	-0.024	-0.032	0.008	0.998		15010	-0.059	-0.08	0.014	1		15072	-0.040278	-0.054807	0.011737	0.9997
CB	30-45	3	EC cap 2	15339	-0.075	-0.082	0.015	1		15287	-0.008	-0.009	0.009	0.805		15010	-0.086	-0.094	0.016	1		15072	-0.058615	-0.063589	0.013113	1
CB	30-45	3	AS 1	15339	-0.001	-0.002	0.008	0.546		15287	-0.005	-0.008	0.005	0.84		15010	-0.001	-0.002	0.009	0.567		15072	-0.0042647	-0.0068284	0.0070479	0.72744
CB	30-45	3	OPC B	15339	0.057	0.077	0.012	5.91e-07	*	15287	0.012	0.017	0.007	0.0342		15010	0.057	0.079	0.012	1.32e-06	*	15072	0.03523	0.048327	0.0099773	0.00020769
CB	30-45	3	RELN 1	15339	0.087	0.151	0.012	1.47e-12	*	15287	0.008	0.014	0.007	0.136		15010	0.09	0.159	0.013	8.94e-13	*	15072	0.059343	0.10401	0.010434	6.5867e-09	*
CB	30-45	3	EC art 2	15339	-0.071	-0.057	0.017	1		15287	-0.003	-0.002	0.01	0.604		15010	-0.09	-0.072	0.018	1		15072	-0.059401	-0.046889	0.014594	0.99998
CB	30-45	3	Ex 4	15339	0.135	0.136	0.018	3.68e-14	*	15287	0.018	0.018	0.011	0.047		15010	0.139	0.14	0.019	1.03e-13	*	15072	0.091403	0.09235	0.015439	1.6456e-09	*
CB	30-45	3	EC art 1	15339	-0.053	-0.095	0.01	1		15287	-0.003	-0.006	0.006	0.719		15010	-0.063	-0.112	0.01	1		15072	-0.039541	-0.070851	0.0085376	1
CB	30-45	3	In 7	15339	0.022	0.041	0.009	0.00493		15287	0.006	0.011	0.005	0.117		15010	0.022	0.041	0.009	0.00803		15072	0.012413	0.02331	0.0073262	0.04511
CB	30-45	3	AS 7	15339	0.003	0.005	0.01	0.365		15287	0.003	0.004	0.006	0.312		15010	0.008	0.012	0.011	0.216		15072	-0.00056333	-0.00078196	0.008645	0.52598
CB	30-45	3	Microglia 3	15339	-0.064	-0.084	0.016	1		15287	0.001	0.002	0.01	0.442		15010	-0.06	-0.079	0.017	1		15072	-0.035625	-0.047133	0.014083	0.99429
CB	30-45	3	Microglia 4	15339	-0.029	-0.066	0.006	1		15287	-0.008	-0.018	0.004	0.984		15010	-0.029	-0.067	0.006	1		15072	-0.01822	-0.042267	0.0051723	0.99979
CB	30-45	3	AS 5	15339	-0.007	-0.007	0.013	0.708		15287	0.001	0.002	0.008	0.425		15010	-0.001	-0.001	0.014	0.541		15072	-0.0055091	-0.0056342	0.011536	0.68351
CB	30-45	3	AS 8	15339	0.011	0.015	0.014	0.215		15287	0.009	0.013	0.008	0.133		15010	0.009	0.013	0.014	0.266		15072	-0.0028275	-0.0040023	0.011801	0.59468
CB	30-45	3	COP B	15339	0.037	0.06	0.01	0.000171		15287	-0.005	-0.009	0.006	0.817		15010	0.044	0.072	0.011	2.41e-05	*	15072	0.026551	0.044026	0.0088539	0.0013578
CB	30-45	3	Microglia 5	15339	-0.024	-0.038	0.01	0.993		15287	-0.003	-0.005	0.006	0.707		15010	-0.017	-0.028	0.01	0.955		15072	-0.014212	-0.022679	0.0082601	0.95733
CB	30-45	3	Ex 1	15339	0.158	0.154	0.019	5.04e-17	*	15287	0.027	0.027	0.011	0.00618		15010	0.161	0.158	0.02	1.42e-16	*	15072	0.11064	0.10858	0.016055	2.8841e-12	*
CB	30-45	3	AS 10	15339	-0.003	-0.003	0.018	0.564		15287	-0.003	-0.003	0.01	0.627		15010	-0.003	-0.003	0.018	0.557		15072	-0.0089179	-0.00859	0.015208	0.7212
CB	30-45	3	In 5	15339	0.098	0.097	0.016	1.17e-09	*	15287	0.018	0.018	0.01	0.0276		15010	0.094	0.094	0.017	1.86e-08	*	15072	0.069511	0.06929	0.013984	3.3785e-07	*
CB	30-45	3	COP A	15339	0.06	0.077	0.016	7.23e-05	*	15287	0.002	0.003	0.009	0.396		15010	0.066	0.084	0.017	3.61e-05	*	15072	0.040575	0.052063	0.013459	0.0012883
CB	30-45	3	RELN 4	15339	0.109	0.168	0.017	5.65e-11	*	15287	0.014	0.022	0.01	0.0711		15010	0.116	0.179	0.018	2.2e-11	*	15072	0.076326	0.11792	0.014263	4.4323e-08	*
CB	30-45	3	AS 11	15339	-0.012	-0.018	0.009	0.921		15287	-0.004	-0.005	0.005	0.761		15010	-0.007	-0.01	0.009	0.781		15072	0.00016662	0.0002443	0.0075123	0.49115
CB	30-45	3	AS 2	15339	0.009	0.009	0.015	0.277		15287	-0.003	-0.002	0.009	0.612		15010	0.012	0.012	0.016	0.225		15072	-0.0097127	-0.0094732	0.013165	0.76967
CB	30-45	3	EC art 3	15339	-0.009	-0.012	0.008	0.865		15287	0.001	0.002	0.005	0.395		15010	-0.015	-0.021	0.009	0.961		15072	0.00028645	0.0004021	0.0070986	0.48391
CB	30-45	3	Neur	15339	0.058	0.071	0.013	1.97e-06	*	15287	0.003	0.003	0.007	0.358		15010	0.056	0.07	0.013	9.11e-06	*	15072	0.038528	0.047587	0.010784	0.00017727
CB	30-45	3	EC cap 5	15339	-0.053	-0.092	0.01	1		15287	-0.011	-0.02	0.006	0.969		15010	-0.05	-0.087	0.011	1		15072	-0.03416	-0.059207	0.0087982	0.99995
CB	30-45	3	EC cap 4	15339	0	0	0.005	0.492		15287	-0.002	-0.006	0.003	0.754		15010	-0.002	-0.005	0.005	0.622		15072	-4.3195e-05	-0.00014249	0.0040819	0.50422
CB	30-45	3	AS 12	15339	-0.009	-0.009	0.013	0.754		15287	0.002	0.002	0.008	0.392		15010	-0.014	-0.015	0.014	0.845		15072	-0.0094766	-0.010004	0.011022	0.80505
CSC	30-45	3	Oligo A	15724	-0.003	-0.004	0.015	0.579		15669	0.014	0.018	0.009	0.0554		15376	-0.006	-0.008	0.016	0.65		15439	0.010815	0.01428	0.012893	0.20079
CSC	30-45	3	Oligo C	15724	-0.014	-0.028	0.011	0.902		15669	0.001	0.002	0.006	0.429		15376	-0.011	-0.021	0.011	0.828		15439	0.0041229	0.0081765	0.0091474	0.3261
CSC	30-45	3	AS 1	15724	0.007	0.007	0.017	0.348		15669	-0.011	-0.012	0.01	0.858		15376	0.018	0.019	0.018	0.162		15439	-0.0012395	-0.0013378	0.014969	0.533
CSC	30-45	3	AS 9	15724	-0.008	-0.013	0.011	0.766		15669	-0.018	-0.029	0.007	0.997		15376	0.003	0.005	0.012	0.389		15439	-0.0070853	-0.011777	0.0097194	0.76699
CSC	30-45	3	OPC A	15724	0.076	0.111	0.016	6.93e-07	*	15669	0.005	0.007	0.009	0.298		15376	0.082	0.12	0.016	2.87e-07	*	15439	0.054561	0.080408	0.013346	2.187e-05	*
CSC	30-45	3	Microglia 1	15724	-0.065	-0.09	0.013	1		15669	-0.01	-0.014	0.007	0.921		15376	-0.06	-0.083	0.013	1		15439	-0.035233	-0.04892	0.010716	0.99949
CSC	30-45	3	AS 7	15724	0.004	0.009	0.005	0.235		15669	0.004	0.01	0.003	0.0987		15376	0.003	0.007	0.005	0.293		15439	-2.7195e-05	-6.9521e-05	0.0043278	0.50251
CSC	30-45	3	Oligo B	15724	-0.013	-0.021	0.013	0.845		15669	0.01	0.017	0.007	0.0807		15376	-0.013	-0.022	0.013	0.846		15439	0.0059379	0.0095344	0.010885	0.2927
CSC	30-45	3	In 1	15724	0.144	0.175	0.018	2.19e-15	*	15669	0.021	0.026	0.011	0.0251		15376	0.148	0.181	0.019	6.51e-15	*	15439	0.095457	0.11637	0.015768	7.2586e-10	*
CSC	30-45	3	EC cap 1	15724	-0.064	-0.096	0.012	1		15669	-0.008	-0.012	0.007	0.874		15376	-0.067	-0.101	0.013	1		15439	-0.038816	-0.058614	0.010359	0.99991
CSC	30-45	3	Oligo F	15724	-0.031	-0.041	0.011	0.997		15669	-0.001	-0.001	0.007	0.559		15376	-0.037	-0.049	0.012	0.999		15439	-0.022799	-0.030057	0.0095694	0.99139
CSC	30-45	3	In 7	15724	0.046	0.059	0.014	0.000393		15669	0.015	0.019	0.008	0.0356		15376	0.04	0.052	0.014	0.00233		15439	0.0319	0.041275	0.011639	0.0030678
CSC	30-45	3	Microglia 2	15724	-0.06	-0.088	0.012	1		15669	-0.006	-0.009	0.007	0.803		15376	-0.057	-0.084	0.012	1		15439	-0.036972	-0.054885	0.010015	0.99989
CSC	30-45	3	Mural cap 1	15724	-0.068	-0.12	0.011	1		15669	-0.021	-0.038	0.007	0.999		15376	-0.066	-0.117	0.012	1		15439	-0.042089	-0.074073	0.0097461	0.99999
CSC	30-45	3	RELN 1	15724	0.08	0.103	0.014	3.76e-09	*	15669	0.009	0.012	0.008	0.123		15376	0.083	0.108	0.014	3.26e-09	*	15439	0.06129	0.079671	0.011675	7.7362e-08	*
CSC	30-45	3	vSMC	15724	-0.091	-0.12	0.015	1		15669	-0.027	-0.036	0.009	0.999		15376	-0.092	-0.122	0.015	1		15439	-0.068873	-0.090724	0.012398	1
CSC	30-45	3	In 3	15724	0.026	0.04	0.01	0.00282		15669	0.003	0.005	0.006	0.283		15376	0.022	0.034	0.01	0.0125		15439	0.0093341	0.014203	0.0081176	0.12511
CSC	30-45	3	AS 2	15724	-0.013	-0.012	0.021	0.742		15669	-0.007	-0.006	0.012	0.719		15376	-0.004	-0.004	0.022	0.572		15439	-0.013161	-0.01193	0.01769	0.77154
CSC	30-45	3	Oligo E	15724	-0.025	-0.019	0.024	0.85		15669	0.025	0.02	0.014	0.0338		15376	-0.034	-0.027	0.025	0.917		15439	-0.0056342	-0.0043906	0.020236	0.60965
CSC	30-45	3	In 2	15724	0.04	0.056	0.011	7.93e-05	*	15669	0.006	0.009	0.006	0.149		15376	0.037	0.052	0.011	0.000423		15439	0.020329	0.028595	0.0090516	0.012362
CSC	30-45	3	COP C	15724	0.013	0.017	0.014	0.185		15669	0.008	0.01	0.008	0.184		15376	0.013	0.018	0.015	0.183		15439	0.0093067	0.012368	0.012218	0.22313
CSC	30-45	3	AS 3	15724	-0.01	-0.014	0.015	0.752		15669	-0.009	-0.012	0.009	0.849		15376	-0.003	-0.004	0.016	0.568		15439	-0.0043833	-0.0059981	0.012938	0.63261
CSC	30-45	3	Oligo D	15724	-0.033	-0.038	0.017	0.972		15669	0.013	0.014	0.01	0.106		15376	-0.037	-0.042	0.018	0.981		15439	-0.0087214	-0.00988	0.01473	0.72309
CSC	30-45	3	EC cap 2	15724	-0.116	-0.118	0.017	1		15669	-0.008	-0.008	0.01	0.777		15376	-0.13	-0.133	0.018	1		15439	-0.077	-0.07855	0.014668	1
CSC	30-45	3	In 6	15724	0.041	0.064	0.011	0.00011		15669	-0.004	-0.006	0.006	0.73		15376	0.047	0.075	0.012	2.16e-05	*	15439	0.032026	0.050689	0.0094669	0.00035962
CSC	30-45	3	Mural cap 2	15724	-0.046	-0.077	0.011	1		15669	-0.028	-0.047	0.007	1		15376	-0.04	-0.067	0.012	1		15439	-0.028085	-0.047698	0.009571	0.99833
CSC	30-45	3	EC art 2	15724	-0.073	-0.055	0.018	1		15669	-0.01	-0.008	0.011	0.836		15376	-0.087	-0.065	0.019	1		15439	-0.054947	-0.040705	0.015463	0.99981
CSC	30-45	3	EC art 1	15724	-0.063	-0.095	0.012	1		15669	-0.018	-0.027	0.007	0.993		15376	-0.066	-0.1	0.013	1		15439	-0.041791	-0.063166	0.010314	0.99997
CSC	30-45	3	Ex 4	15724	0.107	0.115	0.016	3.51e-11	*	15669	0.014	0.015	0.01	0.0751		15376	0.107	0.116	0.017	2.29e-10	*	15439	0.074219	0.080258	0.01402	6.0762e-08	*
CSC	30-45	3	AS 8	15724	-0.011	-0.015	0.016	0.742		15669	0.005	0.007	0.01	0.299		15376	-0.008	-0.012	0.017	0.685		15439	0.0074125	0.010623	0.01403	0.29864
CSC	30-45	3	AS 4	15724	-0.009	-0.019	0.007	0.918		15669	-0.001	-0.003	0.004	0.642		15376	-0.007	-0.014	0.007	0.831		15439	-0.010437	-0.020872	0.0058134	0.96369
CSC	30-45	3	Immune	15724	-0.048	-0.059	0.014	1		15669	-0.007	-0.009	0.008	0.819		15376	-0.044	-0.055	0.014	0.999		15439	-0.022449	-0.027811	0.0115	0.97453
CSC	30-45	3	COP B	15724	0.055	0.086	0.014	4.8e-05	*	15669	-0.006	-0.009	0.008	0.765		15376	0.066	0.103	0.015	4.11e-06	*	15439	0.041733	0.065309	0.012175	0.00030529
CSC	30-45	3	Microglia 3	15724	-0.08	-0.112	0.016	1		15669	-0.005	-0.006	0.01	0.68		15376	-0.078	-0.109	0.017	1		15439	-0.031004	-0.04356	0.014067	0.98623
CSC	30-45	3	Mural vein 1	15724	-0.091	-0.117	0.016	1		15669	-0.037	-0.047	0.009	1		15376	-0.084	-0.109	0.017	1		15439	-0.060763	-0.07885	0.013758	0.99999
CSC	30-45	3	In 8	15724	0.069	0.151	0.009	2.37e-14	*	15669	0.009	0.019	0.005	0.0543		15376	0.079	0.173	0.01	1.1e-16	*	15439	0.046217	0.10168	0.0077983	1.583e-09	*
CSC	30-45	3	EC cap 3	15724	-0.09	-0.137	0.013	1		15669	-0.011	-0.016	0.008	0.917		15376	-0.091	-0.138	0.014	1		15439	-0.066857	-0.1014	0.011129	1
CSC	30-45	3	BAM	15724	-0.071	-0.092	0.013	1		15669	-0.015	-0.019	0.008	0.972		15376	-0.069	-0.09	0.014	1		15439	-0.041503	-0.054457	0.01113	0.9999
CSC	30-45	3	In 9	15724	0.008	0.016	0.006	0.0917		15669	0.004	0.008	0.003	0.13		15376	0.003	0.006	0.006	0.323		15439	-0.00091778	-0.0018539	0.0051139	0.57121
CSC	30-45	3	OPC B	15724	0.024	0.032	0.01	0.0113		15669	-0.003	-0.005	0.006	0.712		15376	0.025	0.034	0.011	0.0123		15439	0.013352	0.018327	0.008971	0.068344
CSC	30-45	3	RELN 2	15724	0.029	0.058	0.008	0.000102	*	15669	0.002	0.005	0.005	0.303		15376	0.033	0.067	0.008	2.28e-05	*	15439	0.027001	0.054763	0.0066874	2.7147e-05	*
CSC	30-45	3	EC cap 5	15724	-0.061	-0.109	0.011	1		15669	-0.01	-0.018	0.006	0.946		15376	-0.064	-0.116	0.011	1		15439	-0.042625	-0.076565	0.0090978	1
CSC	30-45	3	Ex 1	15724	0.153	0.145	0.02	3.86e-15	*	15669	0.027	0.025	0.011	0.0103		15376	0.151	0.145	0.02	6.55e-14	*	15439	0.11215	0.10743	0.016675	9.0824e-12	*
CSC	30-45	3	AS 10	15724	0.002	0.003	0.015	0.437		15669	-0.005	-0.005	0.008	0.706		15376	0.004	0.005	0.015	0.386		15439	-0.0035987	-0.0040554	0.012448	0.61374
CSC	30-45	3	Microglia 4	15724	-0.061	-0.083	0.013	1		15669	-0.009	-0.012	0.007	0.889		15376	-0.056	-0.076	0.013	1		15439	-0.03907	-0.052931	0.010673	0.99987
CSC	30-45	3	AS 12	15724	-0.001	-0.002	0.011	0.55		15669	0.003	0.005	0.007	0.306		15376	-0.004	-0.006	0.012	0.628		15439	-0.0082297	-0.012148	0.0095617	0.80529
CSC	30-45	3	EC cap 4	15724	-0.056	-0.093	0.015	1		15669	-0.007	-0.011	0.009	0.778		15376	-0.057	-0.094	0.016	1		15439	-0.022931	-0.037759	0.013118	0.95976
CSC	30-45	3	EC art 3	15724	-0.024	-0.02	0.014	0.955		15669	-0.005	-0.004	0.008	0.724		15376	-0.033	-0.028	0.015	0.986		15439	-0.013948	-0.011789	0.012132	0.87486
CSC	30-45	3	AS 11	15724	-0.036	-0.036	0.017	0.984		15669	-0.009	-0.009	0.01	0.808		15376	-0.039	-0.038	0.018	0.986		15439	-0.029202	-0.028904	0.014379	0.97886
CSC	30-45	3	RELN 4	15724	0.034	0.044	0.017	0.0207		15669	0.015	0.019	0.01	0.0614		15376	0.035	0.045	0.018	0.0223		15439	0.016515	0.021247	0.014325	0.12448
CSC	30-45	3	Ex 3	15724	0.03	0.025	0.016	0.0352		15669	0.009	0.008	0.01	0.176		15376	0.03	0.026	0.017	0.0408		15439	0.033175	0.028609	0.014313	0.010238
CSC	30-45	3	Ex 2	15724	0.111	0.123	0.016	5.29e-12	*	15669	0.02	0.022	0.01	0.0192		15376	0.11	0.123	0.017	4.5e-11	*	15439	0.079639	0.088844	0.01391	5.2647e-09	*
CSC	30-45	3	In 5	15724	0.075	0.087	0.013	7.99e-09	*	15669	0.021	0.024	0.008	0.00387		15376	0.071	0.083	0.014	1.67e-07	*	15439	0.051215	0.059818	0.011359	3.2888e-06	*
CSC	30-45	3	In 4	15724	0.152	0.14	0.019	2.22e-15	*	15669	0.023	0.021	0.011	0.0213		15376	0.151	0.14	0.02	3.15e-14	*	15439	0.10154	0.094436	0.016393	3.0151e-10	*
CSC	30-45	3	RELN 3	15724	0.015	0.035	0.006	0.00344		15669	0.004	0.009	0.003	0.119		15376	0.013	0.03	0.006	0.0139		15439	0.0053667	0.012243	0.0048591	0.13471
CSC	30-45	3	Microglia 5	15724	-0.034	-0.063	0.01	1		15669	-0.002	-0.004	0.006	0.644		15376	-0.031	-0.058	0.011	0.999		15439	-0.018496	-0.034106	0.0087198	0.98304
CSC	30-45	3	COP A	15724	0.029	0.043	0.012	0.00692		15669	0.006	0.008	0.007	0.211		15376	0.029	0.043	0.013	0.00934		15439	0.021892	0.032234	0.010211	0.01603
CSC	30-45	3	Neur	15724	0.021	0.04	0.007	0.00182		15669	0.002	0.004	0.004	0.329		15376	0.017	0.033	0.008	0.0119		15439	0.011411	0.021608	0.0062975	0.035002
BA4	30-45	2	oligodendrocyte	15116	0.005	0.006	0.016	0.383		15066	0.012	0.015	0.009	0.0951		14804	0.002	0.003	0.016	0.44		14865	0.014531	0.017955	0.013337	0.13798
BA4	30-45	2	astrocyte	15116	0.009	0.008	0.02	0.327		15066	0.001	0.001	0.011	0.476		14804	0.023	0.022	0.02	0.125		14865	0.0069093	0.006548	0.016738	0.33988
BA4	30-45	2	endothelial cell of artery	15116	-0.136	-0.111	0.02	1		15066	-0.005	-0.004	0.012	0.651		14804	-0.157	-0.128	0.021	1		14865	-0.094241	-0.076963	0.017643	1
BA4	30-45	2	differentiation committed oligodendrocyte precursor	15116	0.06	0.066	0.02	0.0012		15066	0.008	0.009	0.012	0.241		14804	0.065	0.072	0.021	0.0008		14865	0.037293	0.041198	0.016759	0.013042
BA4	30-45	2	mural cell	15116	-0.118	-0.139	0.019	1		15066	-0.046	-0.054	0.011	1		14804	-0.114	-0.135	0.019	1		14865	-0.074732	-0.08874	0.015712	1
BA4	30-45	2	oligodendrocyte precursor cell	15116	0.097	0.129	0.017	5.28e-09	*	15066	0.013	0.018	0.01	0.0882		14804	0.101	0.135	0.018	5.71e-09	*	14865	0.063784	0.085184	0.014404	4.791e-06	*
BA4	30-45	2	vascular associated smooth muscle cell	15116	-0.087	-0.089	0.018	1		15066	-0.008	-0.008	0.011	0.767		14804	-0.097	-0.1	0.019	1		14865	-0.08069	-0.082881	0.015187	1
BA4	30-45	2	glutamatergic neuron	15116	0.127	0.172	0.015	1.66e-17	*	15066	0.019	0.025	0.009	0.0182		14804	0.13	0.175	0.016	7.03e-17	*	14865	0.087897	0.11886	0.012759	2.9389e-12	*
BA4	30-45	2	GABAergic neuron	15116	0.168	0.209	0.019	7.32e-20	*	15066	0.032	0.039	0.011	0.0019		14804	0.168	0.21	0.019	1.72e-18	*	14865	0.11171	0.1397	0.015692	5.7015e-13	*
BA4	30-45	2	capillary endothelial cell	15116	-0.12	-0.129	0.019	1		15066	-0.022	-0.024	0.011	0.976		14804	-0.126	-0.137	0.02	1		14865	-0.069444	-0.075291	0.016367	0.99999
BA4	30-45	2	cerebellar granule cell	15116	0.14	0.143	0.021	2.34e-11	*	15066	0.013	0.014	0.012	0.138		14804	0.139	0.143	0.022	1.12e-10	*	14865	0.10407	0.10657	0.017773	2.4328e-09	*
BA4	30-45	2	microglial cell	15116	-0.066	-0.088	0.014	1		15066	-0.013	-0.017	0.008	0.949		14804	-0.061	-0.082	0.014	1		14865	-0.031872	-0.042442	0.01171	0.99675
BA4	30-45	2	central nervous system macrophage	15116	-0.036	-0.05	0.009	1		15066	-0.005	-0.007	0.005	0.827		14804	-0.036	-0.05	0.01	1		14865	-0.031117	-0.04298	0.0079126	0.99996
BA4	30-45	2	leukocyte	15116	-0.051	-0.065	0.013	1		15066	-0.003	-0.004	0.008	0.642		14804	-0.052	-0.067	0.013	1		14865	-0.031845	-0.04082	0.01081	0.99839
BA4	30-45	2	neuron	15116	0.054	0.072	0.013	9.35e-06	*	15066	-0.001	-0.001	0.007	0.538		14804	0.053	0.071	0.013	3.28e-05	*	14865	0.034967	0.046737	0.010791	0.00059827
CB	30-45	2	oligodendrocyte	15339	0.007	0.011	0.012	0.283		15287	0.012	0.019	0.007	0.0435		15010	0.006	0.01	0.013	0.316		15072	0.01333	0.020595	0.010556	0.10334
CB	30-45	2	GABAergic neuron	15339	0.133	0.165	0.016	1.81e-16	*	15287	0.02	0.025	0.01	0.0171		15010	0.137	0.171	0.017	5.26e-16	*	15072	0.085697	0.10693	0.013897	3.5898e-10	*
CB	30-45	2	mural cell	15339	-0.115	-0.159	0.017	1		15287	-0.038	-0.053	0.01	1		15010	-0.118	-0.164	0.018	1		15072	-0.078399	-0.10841	0.014476	1
CB	30-45	2	oligodendrocyte precursor cell	15339	0.093	0.124	0.016	5.28e-09	*	15287	0.015	0.02	0.009	0.0571		15010	0.099	0.133	0.017	2.37e-09	*	15072	0.056696	0.076264	0.013819	2.0517e-05	*
CB	30-45	2	microglial cell	15339	-0.078	-0.1	0.015	1		15287	-0.008	-0.01	0.009	0.825		15010	-0.072	-0.093	0.015	1		15072	-0.044228	-0.057508	0.012307	0.99984
CB	30-45	2	cerebellar granule cell	15339	0.102	0.16	0.014	4.23e-14	*	15287	0.012	0.019	0.008	0.067		15010	0.104	0.165	0.014	6.85e-14	*	15072	0.067596	0.10668	0.011432	1.7237e-09	*
CB	30-45	2	capillary endothelial cell	15339	-0.101	-0.141	0.016	1		15287	-0.009	-0.013	0.009	0.842		15010	-0.111	-0.156	0.016	1		15072	-0.071143	-0.099953	0.013318	1
CB	30-45	2	vascular associated smooth muscle cell	15339	-0.095	-0.124	0.015	1		15287	-0.021	-0.028	0.009	0.99		15010	-0.101	-0.133	0.016	1		15072	-0.06565	-0.08607	0.013242	1
CB	30-45	2	glutamatergic neuron	15339	0.187	0.163	0.021	4e-19	*	15287	0.028	0.024	0.012	0.0111		15010	0.189	0.167	0.022	2.57e-18	*	15072	0.12614	0.11113	0.017846	8.2405e-13	*
CB	30-45	2	astrocyte	15339	0.015	0.012	0.023	0.255		15287	0.005	0.004	0.013	0.352		15010	0.019	0.015	0.024	0.215		15072	-0.004541	-0.0037189	0.01931	0.59296
CB	30-45	2	central nervous system macrophage	15339	-0.074	-0.106	0.012	1		15287	-0.015	-0.022	0.007	0.983		15010	-0.067	-0.097	0.013	1		15072	-0.046584	-0.067379	0.010477	1
CB	30-45	2	leukocyte	15339	-0.048	-0.06	0.014	1		15287	-0.007	-0.009	0.008	0.818		15010	-0.044	-0.056	0.014	0.999		15072	-0.028377	-0.035729	0.011532	0.99306
CB	30-45	2	differentiation committed oligodendrocyte precursor	15339	0.075	0.093	0.018	9.92e-06	*	15287	0.006	0.008	0.01	0.272		15010	0.079	0.099	0.018	7.29e-06	*	15072	0.049913	0.062279	0.014889	0.00040193
CB	30-45	2	endothelial cell of artery	15339	-0.088	-0.115	0.014	1		15287	-0.002	-0.002	0.008	0.587		15010	-0.108	-0.142	0.015	1		15072	-0.068925	-0.089758	0.012258	1
CB	30-45	2	neuron	15339	0.062	0.076	0.013	3.59e-07	*	15287	0.004	0.005	0.007	0.284		15010	0.06	0.074	0.013	2.53e-06	*	15072	0.041035	0.050683	0.010762	6.8943e-05	*
CSC	30-45	2	oligodendrocyte	15724	0.006	0.009	0.014	0.332		15669	0.014	0.02	0.008	0.041		15376	0.006	0.008	0.014	0.344		15439	0.016276	0.023475	0.011723	0.082524
CSC	30-45	2	astrocyte	15724	0.024	0.025	0.018	0.0955		15669	-0.004	-0.004	0.011	0.651		15376	0.036	0.038	0.019	0.0311		15439	0.012049	0.012766	0.015695	0.22135
CSC	30-45	2	oligodendrocyte precursor cell	15724	0.089	0.131	0.015	2.24e-09	*	15669	0.01	0.015	0.009	0.13		15376	0.095	0.14	0.016	9.88e-10	*	15439	0.061003	0.089653	0.012954	1.2559e-06	*
CSC	30-45	2	microglial cell	15724	-0.074	-0.101	0.014	1		15669	-0.007	-0.01	0.008	0.812		15376	-0.069	-0.096	0.014	1		15439	-0.043115	-0.059509	0.011897	0.99985
CSC	30-45	2	GABAergic neuron	15724	0.109	0.133	0.015	2.73e-13	*	15669	0.019	0.023	0.009	0.0185		15376	0.107	0.132	0.016	4.25e-12	*	15439	0.063929	0.078684	0.012891	3.5807e-07	*
CSC	30-45	2	capillary endothelial cell	15724	-0.109	-0.148	0.016	1		15669	-0.007	-0.01	0.01	0.766		15376	-0.117	-0.16	0.017	1		15439	-0.072016	-0.098581	0.013869	1
CSC	30-45	2	mural cell	15724	-0.107	-0.162	0.016	1		15669	-0.036	-0.054	0.01	1		15376	-0.102	-0.155	0.017	1		15439	-0.072092	-0.10952	0.013755	1
CSC	30-45	2	cerebellar granule cell	15724	0.132	0.155	0.019	7.06e-12	*	15669	0.028	0.033	0.011	0.00691		15376	0.135	0.161	0.02	9.77e-12	*	15439	0.088142	0.10448	0.016419	4.0391e-08	*
CSC	30-45	2	vascular associated smooth muscle cell	15724	-0.106	-0.14	0.016	1		15669	-0.028	-0.036	0.009	0.998		15376	-0.109	-0.144	0.017	1		15439	-0.08477	-0.11166	0.013619	1
CSC	30-45	2	differentiation committed oligodendrocyte precursor	15724	0.087	0.116	0.018	6.72e-07	*	15669	0.009	0.011	0.011	0.209		15376	0.095	0.129	0.019	1.49e-07	*	15439	0.059432	0.080082	0.015303	5.1704e-05	*
CSC	30-45	2	endothelial cell of artery	15724	-0.104	-0.116	0.017	1		15669	-0.019	-0.021	0.01	0.969		15376	-0.116	-0.13	0.018	1		15439	-0.077458	-0.086589	0.014708	1
CSC	30-45	2	glutamatergic neuron	15724	0.173	0.163	0.02	1.18e-18	*	15669	0.031	0.029	0.011	0.00355		15376	0.172	0.164	0.021	2.75e-17	*	15439	0.12283	0.11673	0.016743	1.1584e-13	*
CSC	30-45	2	leukocyte	15724	-0.056	-0.068	0.015	1		15669	-0.005	-0.006	0.009	0.72		15376	-0.053	-0.066	0.015	1		15439	-0.02926	-0.036249	0.012363	0.99102
CSC	30-45	2	central nervous system macrophage	15724	-0.08	-0.104	0.014	1		15669	-0.013	-0.017	0.008	0.948		15376	-0.079	-0.104	0.015	1		15439	-0.050252	-0.065937	0.01194	0.99999
CSC	30-45	2	neuron	15724	0.023	0.043	0.008	0.00117		15669	0.003	0.006	0.004	0.234		15376	0.018	0.035	0.008	0.00975		15439	0.011504	0.021783	0.0064685	0.037674
BA4	30-45	1	Oligo	15116	-0.03	-0.037	0.016	0.965		15066	0.009	0.011	0.01	0.183		14804	-0.034	-0.042	0.017	0.977		14865	-0.011874	-0.014679	0.013906	0.80342
BA4	30-45	1	Astrocyte	15116	-0.027	-0.025	0.02	0.91		15066	-0.004	-0.004	0.012	0.642		14804	-0.014	-0.013	0.021	0.744		14865	-0.021531	-0.02056	0.016975	0.89766
BA4	30-45	1	Neuron Ex	15116	0.107	0.144	0.016	3.23e-11	*	15066	0.016	0.022	0.01	0.0434		14804	0.107	0.144	0.017	1.94e-10	*	14865	0.068854	0.092938	0.013897	3.6692e-07	*
BA4	30-45	1	Endothelial Pericyte	15116	-0.112	-0.117	0.018	1		15066	-0.03	-0.031	0.011	0.998		14804	-0.115	-0.121	0.019	1		14865	-0.072406	-0.075742	0.015266	1
BA4	30-45	1	OPC	15116	0.066	0.085	0.019	0.000335		15066	0.01	0.013	0.011	0.185		14804	0.066	0.085	0.02	0.000496		14865	0.0345	0.044765	0.016281	0.017055
BA4	30-45	1	Neuron In	15116	0.143	0.178	0.021	5.14e-12	*	15066	0.031	0.038	0.012	0.00655		14804	0.137	0.172	0.022	1.82e-10	*	14865	0.085463	0.10683	0.017843	8.4373e-07	*
BA4	30-45	1	Microglia Macrophages	15116	-0.086	-0.112	0.014	1		15066	-0.016	-0.021	0.008	0.975		14804	-0.082	-0.108	0.014	1		14865	-0.047637	-0.063033	0.011739	0.99998
BA4	30-45	1	Neuron	15116	0.053	0.057	0.017	0.00106		15066	-0.007	-0.008	0.01	0.762		14804	0.057	0.061	0.018	0.000841		14865	0.034192	0.036548	0.014644	0.0097812
BA4	30-45	1	RELN+ neurons	15116	0.101	0.102	0.023	8.24e-06	*	15066	0.008	0.008	0.013	0.277		14804	0.095	0.096	0.024	4.21e-05	*	14865	0.069388	0.070491	0.019508	0.00018827
BA4	30-45	1	Unidentified	15116	-0.073	-0.089	0.013	1		15066	-0.008	-0.01	0.008	0.856		14804	-0.073	-0.091	0.014	1		14865	-0.047442	-0.058695	0.011423	0.99998
CB	30-45	1	Oligo	15339	-0.025	-0.038	0.013	0.97		15287	0.008	0.012	0.008	0.145		15010	-0.027	-0.042	0.013	0.979		15072	-0.0075872	-0.011712	0.011088	0.75309
CB	30-45	1	Neuron In	15339	0.109	0.119	0.02	1.84e-08	*	15287	0.024	0.026	0.012	0.0212		15010	0.1	0.109	0.021	7.04e-07	*	15072	0.059506	0.064968	0.016992	0.00023162
CB	30-45	1	Endothelial Pericyte	15339	-0.095	-0.124	0.015	1		15287	-0.023	-0.03	0.009	0.996		15010	-0.102	-0.134	0.015	1		15072	-0.064602	-0.0847	0.012507	1
CB	30-45	1	OPC	15339	0.056	0.072	0.019	0.0013		15287	0.007	0.009	0.011	0.255		15010	0.059	0.076	0.019	0.00119		15072	0.030243	0.039279	0.015761	0.027513
CB	30-45	1	Microglia Macrophages	15339	-0.089	-0.114	0.014	1		15287	-0.012	-0.016	0.008	0.935		15010	-0.084	-0.108	0.014	1		15072	-0.05137	-0.066467	0.011803	0.99999
CB	30-45	1	RELN+ neurons	15339	0.077	0.122	0.016	6.12e-07	*	15287	0.007	0.011	0.009	0.23		15010	0.077	0.121	0.016	1.56e-06	*	15072	0.049332	0.077889	0.013376	0.00011338
CB	30-45	1	Unidentified	15339	-0.068	-0.08	0.014	1		15287	-0.012	-0.015	0.009	0.928		15010	-0.066	-0.077	0.015	1		15072	-0.040624	-0.047743	0.012305	0.99952
CB	30-45	1	Neuron Ex	15339	0.162	0.142	0.024	3.54e-12	*	15287	0.025	0.022	0.014	0.0327		15010	0.16	0.141	0.025	3.94e-11	*	15072	0.10668	0.093932	0.020095	5.597e-08	*
CB	30-45	1	Astrocyte	15339	-0.024	-0.02	0.023	0.851		15287	-0.005	-0.004	0.013	0.645		15010	-0.022	-0.018	0.023	0.826		15072	-0.030115	-0.025248	0.019251	0.94112
CB	30-45	1	Neuron	15339	0.063	0.106	0.015	1.11e-05	*	15287	0.002	0.003	0.009	0.417		15010	0.069	0.117	0.015	3.63e-06	*	15072	0.042737	0.072399	0.012523	0.00032268
CSC	30-45	1	Oligo	15724	-0.025	-0.035	0.014	0.958		15669	0.011	0.015	0.008	0.102		15376	-0.028	-0.04	0.015	0.971		15439	-0.0058043	-0.008375	0.012028	0.6853
CSC	30-45	1	Astrocyte	15724	-0.012	-0.013	0.019	0.735		15669	-0.008	-0.009	0.011	0.775		15376	-0.005	-0.005	0.02	0.593		15439	-0.015728	-0.016631	0.016351	0.83194
CSC	30-45	1	Unidentified	15724	-0.084	-0.1	0.016	1		15669	-0.016	-0.018	0.01	0.947		15376	-0.079	-0.095	0.017	1		15439	-0.052486	-0.062735	0.013893	0.99992
CSC	30-45	1	OPC	15724	0.056	0.081	0.017	0.000565		15669	0.006	0.009	0.01	0.264		15376	0.057	0.083	0.018	0.000741		15439	0.034014	0.049367	0.014711	0.010392
CSC	30-45	1	Microglia Macrophages	15724	-0.085	-0.116	0.013	1		15669	-0.01	-0.014	0.008	0.9		15376	-0.082	-0.113	0.014	1		15439	-0.052188	-0.071625	0.011394	1
CSC	30-45	1	Neuron In	15724	0.083	0.101	0.016	1.13e-07	*	15669	0.016	0.02	0.009	0.0444		15376	0.076	0.094	0.017	2.19e-06	*	15439	0.041633	0.051079	0.013682	0.0011736
CSC	30-45	1	Endothelial Pericyte	15724	-0.087	-0.118	0.014	1		15669	-0.02	-0.027	0.008	0.992		15376	-0.091	-0.123	0.015	1		15439	-0.060389	-0.081609	0.012142	1
CSC	30-45	1	RELN+ neurons	15724	0.071	0.093	0.015	2.47e-06	*	15669	0.011	0.014	0.009	0.119		15376	0.071	0.094	0.016	4.85e-06	*	15439	0.050017	0.066365	0.013092	6.6894e-05	*
CSC	30-45	1	Neuron	15724	0.023	0.037	0.013	0.0317		15669	-0.006	-0.009	0.007	0.777		15376	0.027	0.043	0.013	0.0195		15439	0.016218	0.02567	0.010786	0.066354
CSC	30-45	1	Neuron Ex	15724	0.153	0.143	0.022	4.8e-12	*	15669	0.033	0.031	0.013	0.00624		15376	0.145	0.137	0.023	2.82e-10	*	15439	0.10519	0.09909	0.019107	1.8749e-08	*
BA4	60-75	3	Oligo A	15127	-0.007	-0.009	0.015	0.683		15076	0.011	0.014	0.009	0.111		14811	-0.009	-0.013	0.015	0.73		14878	0.0013779	0.0018426	0.012621	0.45653
BA4	60-75	3	In 1	15127	0.17	0.184	0.02	5.06e-17	*	15076	0.027	0.029	0.012	0.0125		14811	0.161	0.175	0.021	1.67e-14	*	14878	0.099264	0.10813	0.017339	5.2854e-09	*
BA4	60-75	3	OPC B	15127	0.069	0.119	0.013	1.02e-07	*	15076	0.003	0.005	0.008	0.359		14811	0.074	0.13	0.014	3.23e-08	*	14878	0.045787	0.079794	0.011264	2.4157e-05	*
BA4	60-75	3	Ex 3	15127	0.076	0.086	0.014	4.35e-08	*	15076	0.015	0.017	0.008	0.0346		14811	0.072	0.083	0.015	5.16e-07	*	14878	0.042743	0.048849	0.012102	0.00020693
BA4	60-75	3	Oligo B	15127	-0.012	-0.02	0.012	0.83		15076	0.009	0.015	0.007	0.11		14811	-0.012	-0.021	0.013	0.827		14878	0.0012091	0.0020458	0.010509	0.4542
BA4	60-75	3	Oligo D	15127	-0.035	-0.036	0.019	0.965		15076	0.01	0.011	0.011	0.176		14811	-0.041	-0.042	0.02	0.98		14878	-0.014915	-0.015339	0.016252	0.82061
BA4	60-75	3	EC art 3	15127	-0.043	-0.03	0.017	0.994		15076	-0.005	-0.003	0.01	0.675		14811	-0.054	-0.038	0.018	0.999		14878	-0.038799	-0.027433	0.014629	0.996
BA4	60-75	3	EC cap 1	15127	-0.058	-0.085	0.013	1		15076	-0.01	-0.015	0.008	0.911		14811	-0.06	-0.089	0.013	1		14878	-0.038307	-0.056552	0.010945	0.99977
BA4	60-75	3	Mural cap 1	15127	-0.079	-0.11	0.015	1		15076	-0.03	-0.042	0.009	1		14811	-0.079	-0.109	0.015	1		14878	-0.051672	-0.071981	0.012359	0.99999
BA4	60-75	3	EC art 2	15127	-0.089	-0.058	0.021	1		15076	-0.006	-0.004	0.012	0.677		14811	-0.108	-0.07	0.022	1		14878	-0.069008	-0.044557	0.018082	0.99993
BA4	60-75	3	Microglia 1	15127	-0.063	-0.084	0.013	1		15076	-0.012	-0.016	0.008	0.944		14811	-0.059	-0.078	0.013	1		14878	-0.033043	-0.043973	0.010958	0.99871
BA4	60-75	3	Oligo C	15127	-0.018	-0.032	0.012	0.932		15076	0	0	0.007	0.496		14811	-0.019	-0.034	0.012	0.939		14878	-0.0032545	-0.0057219	0.010222	0.6249
BA4	60-75	3	Mural vein 1	15127	-0.086	-0.087	0.017	1		15076	-0.04	-0.04	0.01	1		14811	-0.086	-0.088	0.018	1		14878	-0.070837	-0.072136	0.0147	1
BA4	60-75	3	Ex 1	15127	0.146	0.197	0.016	1.43e-20	*	15076	0.02	0.026	0.009	0.0166		14811	0.151	0.204	0.016	3.2e-20	*	14878	0.10585	0.14317	0.013393	1.4637e-15	*
BA4	60-75	3	Oligo E	15127	-0.038	-0.034	0.022	0.958		15076	0.019	0.017	0.013	0.0655		14811	-0.045	-0.04	0.023	0.976		14878	-0.017538	-0.015457	0.018913	0.8231
BA4	60-75	3	RELN 1	15127	0.055	0.088	0.011	9.4e-07	*	15076	0.008	0.013	0.007	0.12		14811	0.058	0.094	0.012	5.39e-07	*	14878	0.0413	0.066802	0.009704	1.0478e-05	*
BA4	60-75	3	In 4	15127	0.139	0.186	0.016	6.54e-18	*	15076	0.032	0.043	0.01	0.000382		14811	0.142	0.19	0.017	2.52e-17	*	14878	0.092001	0.12329	0.013819	1.4468e-11	*
BA4	60-75	3	EC art 1	15127	-0.071	-0.091	0.014	1		15076	-0.011	-0.014	0.008	0.912		14811	-0.075	-0.097	0.014	1		14878	-0.052198	-0.067307	0.011832	0.99999
BA4	60-75	3	EC cap 2	15127	-0.095	-0.084	0.019	1		15076	-0.012	-0.011	0.011	0.861		14811	-0.105	-0.093	0.02	1		14878	-0.07018	-0.061684	0.016026	0.99999
BA4	60-75	3	vSMC	15127	-0.097	-0.1	0.018	1		15076	-0.029	-0.03	0.011	0.997		14811	-0.098	-0.101	0.018	1		14878	-0.070064	-0.072786	0.015098	1
BA4	60-75	3	AS 6	15127	0.003	0.004	0.014	0.418		15076	-0.002	-0.002	0.008	0.582		14811	0.011	0.017	0.014	0.209		14878	-0.00022993	-0.00034269	0.011488	0.50798
BA4	60-75	3	OPC A	15127	0.065	0.067	0.019	0.000339		15076	0.011	0.011	0.011	0.164		14811	0.074	0.076	0.02	0.000117		14878	0.042072	0.043356	0.016423	0.0052131
BA4	60-75	3	AS 9	15127	-0.005	-0.006	0.013	0.665		15076	-0.02	-0.022	0.008	0.995		14811	-0.002	-0.002	0.013	0.55		14878	-0.0042081	-0.0047484	0.011231	0.64605
BA4	60-75	3	In 7	15127	0.037	0.053	0.012	0.000853		15076	0.012	0.018	0.007	0.034		14811	0.039	0.056	0.012	0.000738		14878	0.019045	0.027634	0.0099784	0.028166
BA4	60-75	3	EC cap 3	15127	-0.078	-0.078	0.015	1		15076	-0.007	-0.007	0.009	0.785		14811	-0.082	-0.084	0.016	1		14878	-0.052354	-0.053033	0.012688	0.99998
BA4	60-75	3	In 5	15127	0.11	0.179	0.014	7.91e-16	*	15076	0.018	0.029	0.008	0.0128		14811	0.111	0.181	0.014	7.97e-15	*	14878	0.068831	0.11212	0.011759	2.4627e-09	*
BA4	60-75	3	RELN 3	15127	0.062	0.075	0.013	7.27e-07	*	15076	0.007	0.008	0.008	0.19		14811	0.06	0.073	0.013	4.61e-06	*	14878	0.046567	0.05665	0.011018	1.1953e-05	*
BA4	60-75	3	AS 5	15127	-0.022	-0.026	0.017	0.903		15076	-0.009	-0.011	0.01	0.823		14811	-0.011	-0.013	0.018	0.738		14878	-0.018809	-0.021666	0.014584	0.90142
BA4	60-75	3	Mural cap 2	15127	-0.044	-0.083	0.01	1		15076	-0.024	-0.046	0.006	1		14811	-0.04	-0.074	0.011	1		14878	-0.025763	-0.04835	0.0086526	0.99854
BA4	60-75	3	Ex 4	15127	0.105	0.161	0.014	2.89e-14	*	15076	0.011	0.018	0.008	0.0802		14811	0.106	0.164	0.014	1.47e-13	*	14878	0.072931	0.11239	0.011837	3.7079e-10	*
BA4	60-75	3	In 3	15127	0.007	0.012	0.007	0.178		15076	0.006	0.011	0.004	0.0814		14811	0	0.001	0.008	0.481		14878	0.00084363	0.0015432	0.0062346	0.44618
BA4	60-75	3	In 2	15127	0.015	0.017	0.011	0.0856		15076	0.009	0.011	0.006	0.0773		14811	0.01	0.012	0.011	0.197		14878	-0.0014408	-0.0017346	0.009261	0.56182
BA4	60-75	3	In 6	15127	0.038	0.071	0.009	6.64e-06	*	15076	-0.002	-0.003	0.005	0.64		14811	0.036	0.067	0.009	4.5e-05	*	14878	0.019402	0.036525	0.0074698	0.0047017
BA4	60-75	3	Immune	15127	-0.041	-0.056	0.011	1		15076	-0.001	-0.002	0.007	0.583		14811	-0.04	-0.054	0.012	1		14878	-0.025793	-0.035503	0.0096427	0.99626
BA4	60-75	3	AS 2	15127	0.006	0.005	0.017	0.369		15076	-0.002	-0.002	0.01	0.589		14811	0.008	0.007	0.017	0.324		14878	0.0038208	0.0034181	0.014115	0.39332
BA4	60-75	3	Ex 2	15127	0.092	0.155	0.013	1.63e-13	*	15076	0.007	0.011	0.007	0.184		14811	0.095	0.159	0.013	3.17e-13	*	14878	0.066303	0.11145	0.010788	4.0816e-10	*
BA4	60-75	3	AS 1	15127	0.006	0.015	0.006	0.134		15076	0.001	0.001	0.003	0.427		14811	0.007	0.017	0.006	0.115		14878	0.0073179	0.017324	0.0048526	0.065785
BA4	60-75	3	EC cap 5	15127	-0.076	-0.11	0.013	1		15076	-0.012	-0.017	0.007	0.947		14811	-0.078	-0.113	0.013	1		14878	-0.052418	-0.076462	0.010757	1
BA4	60-75	3	Oligo F	15127	-0.003	-0.004	0.009	0.619		15076	0.002	0.002	0.005	0.381		14811	-0.015	-0.023	0.01	0.945		14878	-0.0076702	-0.011217	0.0078569	0.83552
BA4	60-75	3	AS 8	15127	-0.01	-0.015	0.014	0.779		15076	0.009	0.013	0.008	0.12		14811	-0.016	-0.022	0.014	0.869		14878	-6.2142e-05	-8.7068e-05	0.011622	0.50213
BA4	60-75	3	COP B	15127	0.006	0.011	0.007	0.193		15076	0.003	0.006	0.004	0.221		14811	0.007	0.014	0.007	0.145		14878	-0.00098503	-0.0018845	0.0055537	0.57039
BA4	60-75	3	RELN 2	15127	0.011	0.034	0.005	0.0085		15076	-0.002	-0.007	0.003	0.786		14811	0.013	0.037	0.005	0.00654		14878	0.0080303	0.023531	0.0041514	0.026546
BA4	60-75	3	In 9	15127	0.036	0.055	0.01	9.89e-05	*	15076	0.009	0.014	0.006	0.0473		14811	0.035	0.053	0.01	0.000296		14878	0.015833	0.024218	0.0083031	0.028278
BA4	60-75	3	EC cap 4	15127	-0.045	-0.075	0.011	1		15076	-0.01	-0.016	0.006	0.932		14811	-0.049	-0.083	0.011	1		14878	-0.027556	-0.046408	0.0093239	0.99844
BA4	60-75	3	COP C	15127	0.011	0.022	0.01	0.131		15076	0.003	0.006	0.006	0.309		14811	0.015	0.031	0.01	0.0674		14878	0.015961	0.032287	0.0083018	0.027273
BA4	60-75	3	RELN 4	15127	0.031	0.053	0.011	0.00222		15076	0.002	0.003	0.006	0.408		14811	0.03	0.051	0.012	0.00478		14878	0.025162	0.042905	0.0093872	0.0036804
BA4	60-75	3	Microglia 2	15127	-0.05	-0.077	0.011	1		15076	-0.006	-0.01	0.006	0.842		14811	-0.046	-0.071	0.011	1		14878	-0.023267	-0.036146	0.0090563	0.9949
BA4	60-75	3	Microglia 3	15127	-0.039	-0.067	0.01	1		15076	0.003	0.004	0.006	0.327		14811	-0.04	-0.069	0.01	1		14878	-0.018696	-0.032067	0.0083986	0.98699
BA4	60-75	3	BAM	15127	-0.026	-0.033	0.01	0.996		15076	-0.002	-0.003	0.006	0.646		14811	-0.03	-0.038	0.01	0.998		14878	-0.012284	-0.015886	0.0082399	0.93198
BA4	60-75	3	AS 10	15127	-0.009	-0.025	0.005	0.967		15076	-0.003	-0.01	0.003	0.888		14811	-0.008	-0.022	0.005	0.937		14878	-0.0068293	-0.020061	0.0040396	0.95453
BA4	60-75	3	Microglia 5	15127	-0.007	-0.016	0.005	0.89		15076	-0.001	-0.001	0.003	0.568		14811	-0.004	-0.01	0.006	0.776		14878	-0.00053841	-0.0012982	0.0045938	0.54665
BA4	60-75	3	AS 12	15127	-0.001	-0.002	0.005	0.571		15076	0	0	0.003	0.494		14811	0.002	0.004	0.006	0.389		14878	0.001778	0.0042635	0.0047561	0.35427
BA4	60-75	3	AS 4	15127	0.003	0.007	0.005	0.294		15076	0.002	0.005	0.003	0.244		14811	0.001	0.003	0.006	0.42		14878	0.0033138	0.0081478	0.0046199	0.2366
BA4	60-75	3	AS 3	15127	-0.007	-0.02	0.005	0.925		15076	0	0.001	0.003	0.465		14811	-0.005	-0.014	0.005	0.822		14878	-0.0043291	-0.012921	0.0040406	0.858
BA4	60-75	3	AS 11	15127	-0.004	-0.008	0.006	0.742		15076	-0.004	-0.007	0.003	0.851		14811	-0.002	-0.005	0.006	0.651		14878	-0.0043871	-0.0091291	0.004969	0.81134
CB	60-75	3	Microglia 1	15836	-0.066	-0.091	0.013	1		15780	-0.009	-0.012	0.008	0.888		15485	-0.061	-0.085	0.013	1		15552	-0.03735	-0.051415	0.010772	0.99974
CB	60-75	3	Oligo E	15836	-0.037	-0.032	0.022	0.955		15780	0.023	0.02	0.013	0.0317		15485	-0.046	-0.04	0.022	0.981		15552	-0.012864	-0.011094	0.018349	0.75837
CB	60-75	3	RELN 1	15836	0.086	0.14	0.013	2.12e-11	*	15780	0.008	0.013	0.008	0.152		15485	0.09	0.149	0.013	9.22e-12	*	15552	0.062412	0.10251	0.010957	6.2596e-09	*
CB	60-75	3	Mural vein 1	15836	-0.085	-0.117	0.015	1		15780	-0.042	-0.058	0.009	1		15485	-0.074	-0.102	0.016	1		15552	-0.054457	-0.074995	0.012635	0.99999
CB	60-75	3	Ex 1	15836	0.152	0.171	0.017	3.03e-19	*	15780	0.028	0.032	0.01	0.00247		15485	0.147	0.168	0.018	3.66e-17	*	15552	0.10619	0.12098	0.014449	1.0488e-13	*
CB	60-75	3	In 6	15836	0.066	0.131	0.01	8.46e-11	*	15780	0	0.001	0.006	0.47		15485	0.075	0.148	0.011	2.56e-12	*	15552	0.04877	0.096833	0.0087987	1.5149e-08	*
CB	60-75	3	In 1	15836	0.166	0.169	0.02	1.59e-16	*	15780	0.028	0.029	0.012	0.00912		15485	0.161	0.166	0.021	8.7e-15	*	15552	0.10663	0.10915	0.017362	4.1969e-10	*
CB	60-75	3	Oligo B	15836	-0.012	-0.021	0.012	0.839		15780	0.008	0.015	0.007	0.115		15485	-0.01	-0.018	0.012	0.796		15552	0.0061013	0.01066	0.010167	0.27422
CB	60-75	3	AS 4	15836	-0.006	-0.007	0.016	0.636		15780	-0.008	-0.01	0.01	0.807		15485	0.001	0.001	0.017	0.48		15552	-0.012815	-0.015599	0.01388	0.82205
CB	60-75	3	OPC A	15836	0.072	0.123	0.014	7.59e-08	*	15780	0.001	0.002	0.008	0.454		15485	0.08	0.137	0.014	1.08e-08	*	15552	0.047459	0.081462	0.011641	2.2952e-05	*
CB	60-75	3	EC cap 1	15836	-0.061	-0.098	0.012	1		15780	-0.011	-0.017	0.007	0.943		15485	-0.065	-0.105	0.012	1		15552	-0.0381	-0.061433	0.0098748	0.99994
CB	60-75	3	Oligo A	15836	-0.002	-0.003	0.014	0.561		15780	0.012	0.018	0.008	0.0658		15485	-0.003	-0.004	0.015	0.578		15552	0.01138	0.016306	0.01206	0.17269
CB	60-75	3	Ex 3	15836	0.027	0.026	0.014	0.0239		15780	0.003	0.003	0.008	0.357		15485	0.029	0.028	0.015	0.0224		15552	0.021364	0.020481	0.011994	0.037452
CB	60-75	3	Mural cap 1	15836	-0.068	-0.114	0.012	1		15780	-0.026	-0.044	0.007	1		15485	-0.068	-0.115	0.013	1		15552	-0.043847	-0.073901	0.010377	0.99999
CB	60-75	3	Oligo D	15836	-0.038	-0.043	0.017	0.986		15780	0.011	0.012	0.01	0.139		15485	-0.043	-0.049	0.017	0.993		15552	-0.010832	-0.012306	0.01447	0.77294
CB	60-75	3	RELN 2	15836	0.079	0.151	0.011	1.28e-12	*	15780	0.007	0.013	0.007	0.151		15485	0.084	0.162	0.012	2.63e-13	*	15552	0.057646	0.11031	0.0095389	7.7406e-10	*
CB	60-75	3	Mural cap 2	15836	-0.049	-0.085	0.011	1		15780	-0.03	-0.052	0.007	1		15485	-0.042	-0.073	0.012	1		15552	-0.032059	-0.05527	0.0095592	0.9996
CB	60-75	3	Microglia 2	15836	-0.065	-0.094	0.012	1		15780	-0.007	-0.011	0.007	0.851		15485	-0.062	-0.091	0.012	1		15552	-0.03916	-0.057097	0.010239	0.99993
CB	60-75	3	vSMC	15836	-0.082	-0.11	0.015	1		15780	-0.029	-0.039	0.009	1		15485	-0.083	-0.111	0.015	1		15552	-0.0551	-0.074022	0.012479	0.99999
CB	60-75	3	AS 8	15836	-0.01	-0.016	0.013	0.763		15780	0.008	0.014	0.008	0.148		15485	-0.007	-0.013	0.014	0.703		15552	-0.0020276	-0.0034263	0.011398	0.5706
CB	60-75	3	In 5	15836	0.096	0.109	0.016	6.5e-10	*	15780	0.015	0.017	0.009	0.0551		15485	0.099	0.113	0.016	1.15e-09	*	15552	0.060642	0.069528	0.013496	3.5321e-06	*
CB	60-75	3	Ex 4	15836	0.112	0.131	0.016	9.49e-13	*	15780	0.02	0.023	0.009	0.0167		15485	0.11	0.13	0.017	1.57e-11	*	15552	0.078225	0.092011	0.013521	3.6918e-09	*
CB	60-75	3	RELN 3	15836	0.103	0.119	0.018	4e-09	*	15780	0.01	0.012	0.01	0.165		15485	0.107	0.125	0.018	2.81e-09	*	15552	0.072016	0.083762	0.014959	7.4691e-07	*
CB	60-75	3	EC cap 2	15836	-0.071	-0.072	0.015	1		15780	-0.01	-0.01	0.009	0.854		15485	-0.085	-0.086	0.016	1		15552	-0.052693	-0.053208	0.013249	0.99996
CB	60-75	3	Ex 2	15836	0.128	0.152	0.016	3.64e-16	*	15780	0.011	0.013	0.009	0.111		15485	0.126	0.151	0.016	7.6e-15	*	15552	0.087526	0.10492	0.013438	3.7963e-11	*
CB	60-75	3	Immune	15836	-0.042	-0.058	0.012	1		15780	-0.008	-0.011	0.007	0.876		15485	-0.039	-0.053	0.013	0.999		15552	-0.022507	-0.031061	0.010415	0.98465
CB	60-75	3	Oligo C	15836	-0.014	-0.027	0.011	0.897		15780	0	0	0.006	0.505		15485	-0.01	-0.021	0.011	0.824		15552	0.0035059	0.0069469	0.0091665	0.35106
CB	60-75	3	Microglia 3	15836	-0.06	-0.09	0.015	1		15780	0.006	0.009	0.009	0.251		15485	-0.056	-0.085	0.016	1		15552	-0.02233	-0.033767	0.012878	0.95853
CB	60-75	3	COP C	15836	0.007	0.014	0.009	0.224		15780	0.001	0.001	0.005	0.455		15485	0.012	0.025	0.01	0.0972		15552	0.012248	0.025119	0.0077462	0.056929
CB	60-75	3	BAM	15836	-0.064	-0.088	0.013	1		15780	-0.015	-0.02	0.007	0.976		15485	-0.06	-0.083	0.013	1		15552	-0.03613	-0.050086	0.010704	0.99963
CB	60-75	3	EC art 1	15836	-0.065	-0.103	0.012	1		15780	-0.015	-0.024	0.007	0.985		15485	-0.069	-0.11	0.012	1		15552	-0.044189	-0.070552	0.010027	0.99999
CB	60-75	3	In 4	15836	0.122	0.141	0.016	4.22e-14	*	15780	0.019	0.023	0.01	0.0208		15485	0.123	0.144	0.017	1.48e-13	*	15552	0.088582	0.10342	0.013933	1.0559e-10	*
CB	60-75	3	EC art 2	15836	-0.071	-0.047	0.019	1		15780	-0.003	-0.002	0.012	0.615		15485	-0.088	-0.058	0.021	1		15552	-0.060657	-0.039869	0.016874	0.99984
CB	60-75	3	Oligo F	15836	-0.033	-0.043	0.011	0.999		15780	-0.002	-0.003	0.006	0.63		15485	-0.037	-0.048	0.011	0.999		15552	-0.018939	-0.024393	0.0094605	0.97734
CB	60-75	3	EC cap 3	15836	-0.078	-0.129	0.012	1		15780	-0.021	-0.034	0.007	0.999		15485	-0.077	-0.127	0.012	1		15552	-0.044235	-0.072859	0.010129	0.99999
CB	60-75	3	RELN 4	15836	0.107	0.19	0.017	6.22e-11	*	15780	0.019	0.034	0.01	0.0243		15485	0.112	0.202	0.017	3.41e-11	*	15552	0.082657	0.14828	0.013979	1.7193e-09	*
CB	60-75	3	EC cap 5	15836	-0.065	-0.106	0.012	1		15780	-0.013	-0.021	0.007	0.963		15485	-0.067	-0.109	0.013	1		15552	-0.041769	-0.068222	0.01036	0.99997
CB	60-75	3	Microglia 4	15836	-0.055	-0.086	0.011	1		15780	-0.004	-0.006	0.006	0.727		15485	-0.053	-0.084	0.011	1		15552	-0.034002	-0.053371	0.0092165	0.99989
CB	60-75	3	EC cap 4	15836	-0.053	-0.092	0.012	1		15780	-0.01	-0.018	0.007	0.926		15485	-0.058	-0.102	0.012	1		15552	-0.03036	-0.053334	0.010149	0.99861
CB	60-75	3	COP B	15836	0.021	0.034	0.013	0.0559		15780	-0.005	-0.008	0.008	0.741		15485	0.034	0.055	0.014	0.0062		15552	0.019134	0.031091	0.011094	0.042296
CB	60-75	3	AS 1	15836	0.015	0.018	0.011	0.0923		15780	0	0.001	0.006	0.471		15485	0.018	0.022	0.012	0.0612		15552	0.010439	0.013093	0.009422	0.13395
CB	60-75	3	Neur	15836	0.034	0.063	0.008	1.4e-05	*	15780	0.005	0.009	0.005	0.142		15485	0.03	0.055	0.009	0.000265		15552	0.024643	0.045309	0.0069823	0.00020894
CB	60-75	3	In 2	15836	0.038	0.057	0.009	1.7e-05	*	15780	0.006	0.008	0.006	0.152		15485	0.033	0.049	0.01	0.000372		15552	0.017807	0.026523	0.0079831	0.012862
CB	60-75	3	OPC B	15836	0.045	0.06	0.012	9.94e-05	*	15780	0.012	0.016	0.007	0.0442		15485	0.049	0.066	0.013	5.44e-05	*	15552	0.031385	0.042666	0.010283	0.0011388
CB	60-75	3	AS 7	15836	0.009	0.014	0.013	0.233		15780	-0.006	-0.01	0.007	0.805		15485	0.016	0.024	0.013	0.115		15552	-0.00033829	-0.00052419	0.010691	0.51262
CB	60-75	3	AS 2	15836	-0.015	-0.014	0.017	0.811		15780	0	0	0.01	0.495		15485	-0.019	-0.017	0.018	0.856		15552	-0.032659	-0.030233	0.014691	0.98689
CB	60-75	3	AS 3	15836	-0.014	-0.018	0.013	0.846		15780	-0.007	-0.01	0.008	0.831		15485	-0.013	-0.017	0.014	0.83		15552	-0.0064908	-0.0085132	0.011272	0.71763
CB	60-75	3	AS 11	15836	-0.008	-0.014	0.007	0.859		15780	0	0	0.004	0.488		15485	-0.014	-0.026	0.008	0.972		15552	-0.0057692	-0.010417	0.0061918	0.82426
CB	60-75	3	In 7	15836	0.055	0.075	0.014	3.7e-05	*	15780	0.02	0.027	0.008	0.00694		15485	0.054	0.073	0.015	0.000111		15552	0.037742	0.051195	0.011974	0.00081255
CB	60-75	3	EC art 3	15836	-0.022	-0.017	0.015	0.929		15780	-0.004	-0.003	0.009	0.678		15485	-0.03	-0.024	0.016	0.973		15552	-0.015324	-0.012009	0.012851	0.88345
CB	60-75	3	AS 6	15836	-0.001	-0.002	0.006	0.571		15780	0.006	0.012	0.003	0.0491		15485	-0.003	-0.007	0.006	0.701		15552	-0.0027782	-0.005967	0.004929	0.7135
CB	60-75	3	AS 5	15836	0.005	0.011	0.005	0.185		15780	0.004	0.01	0.003	0.0967		15485	0.002	0.004	0.005	0.375		15552	0.00073482	0.0017927	0.0044875	0.43497
CB	60-75	3	In 3	15836	0.021	0.03	0.009	0.0143		15780	0.005	0.008	0.006	0.173		15485	0.016	0.023	0.01	0.0528		15552	0.0052888	0.007798	0.007969	0.25346
CB	60-75	3	AS 9	15836	-0.012	-0.019	0.01	0.871		15780	-0.007	-0.012	0.006	0.887		15485	-0.002	-0.003	0.011	0.576		15552	-0.012032	-0.019362	0.0087963	0.91431
CB	60-75	3	Microglia 5	15836	-0.028	-0.052	0.009	0.999		15780	-0.001	-0.002	0.005	0.564		15485	-0.024	-0.045	0.009	0.996		15552	-0.015987	-0.029518	0.0076	0.98228
CB	60-75	3	AS 10	15836	0.006	0.014	0.005	0.123		15780	0.001	0.001	0.003	0.42		15485	0.005	0.012	0.005	0.172		15552	-0.0056305	-0.013589	0.0044128	0.899
CB	60-75	3	AS 12	15836	-0.008	-0.013	0.008	0.817		15780	0	0	0.005	0.486		15485	-0.009	-0.016	0.009	0.844		15552	-0.013221	-0.023803	0.0071144	0.96843
CSC	60-75	3	Oligo A	15835	0.001	0.001	0.016	0.487		15779	0.014	0.018	0.009	0.062		15485	-0.003	-0.003	0.016	0.564		15552	0.012695	0.016383	0.01338	0.17137
CSC	60-75	3	Oligo B	15835	-0.014	-0.022	0.013	0.853		15779	0.012	0.019	0.008	0.057		15485	-0.015	-0.024	0.014	0.871		15552	0.0049819	0.0078723	0.011144	0.32742
CSC	60-75	3	Immune	15835	-0.049	-0.061	0.014	1		15779	-0.009	-0.012	0.008	0.88		15485	-0.048	-0.06	0.014	1		15552	-0.025834	-0.032196	0.011431	0.98808
CSC	60-75	3	Ex 1	15835	0.15	0.165	0.018	2.44e-17	*	15779	0.022	0.024	0.01	0.0169		15485	0.15	0.166	0.019	3.16e-16	*	15552	0.10434	0.11543	0.015091	2.4603e-12	*
CSC	60-75	3	Microglia 4	15835	-0.062	-0.082	0.013	1		15779	-0.008	-0.01	0.007	0.846		15485	-0.061	-0.082	0.013	1		15552	-0.042519	-0.057129	0.010733	0.99996
CSC	60-75	3	AS 2	15835	-0.015	-0.013	0.022	0.748		15779	-0.003	-0.002	0.013	0.584		15485	-0.011	-0.009	0.023	0.679		15552	-0.011927	-0.010337	0.018593	0.73939
CSC	60-75	3	OPC A	15835	0.078	0.118	0.015	1.92e-07	*	15779	0.004	0.006	0.009	0.335		15485	0.083	0.127	0.016	8.73e-08	*	15552	0.054973	0.083837	0.013022	1.2201e-05	*
CSC	60-75	3	AS 3	15835	-0.009	-0.012	0.014	0.727		15779	-0.009	-0.013	0.008	0.861		15485	-0.002	-0.003	0.015	0.549		15552	-0.004294	-0.0061657	0.012247	0.63706
CSC	60-75	3	EC cap 2	15835	-0.104	-0.114	0.017	1		15779	-0.017	-0.018	0.01	0.945		15485	-0.115	-0.126	0.018	1		15552	-0.071672	-0.078303	0.01488	1
CSC	60-75	3	vSMC	15835	-0.094	-0.121	0.016	1		15779	-0.031	-0.04	0.009	1		15485	-0.092	-0.119	0.016	1		15552	-0.067016	-0.086523	0.013305	1
CSC	60-75	3	Oligo D	15835	-0.026	-0.032	0.016	0.944		15779	0.011	0.014	0.01	0.125		15485	-0.03	-0.037	0.017	0.964		15552	-0.0052009	-0.0063934	0.013783	0.64704
CSC	60-75	3	EC cap 5	15835	-0.082	-0.122	0.013	1		15779	-0.016	-0.024	0.008	0.984		15485	-0.089	-0.133	0.013	1		15552	-0.062688	-0.093036	0.011078	1
CSC	60-75	3	Oligo C	15835	-0.011	-0.023	0.011	0.861		15779	0.002	0.004	0.006	0.39		15485	-0.01	-0.02	0.011	0.809		15552	0.0043313	0.0088106	0.0089596	0.3144
CSC	60-75	3	In 5	15835	0.113	0.12	0.017	2.49e-11	*	15779	0.014	0.015	0.01	0.0809		15485	0.115	0.124	0.018	5.18e-11	*	15552	0.067999	0.073179	0.014552	1.4985e-06	*
CSC	60-75	3	Ex 4	15835	0.115	0.132	0.017	4.31e-12	*	15779	0.008	0.009	0.01	0.202		15485	0.114	0.132	0.018	3.76e-11	*	15552	0.083636	0.096523	0.014369	2.9993e-09	*
CSC	60-75	3	Mural cap 1	15835	-0.071	-0.113	0.013	1		15779	-0.025	-0.04	0.008	1		15485	-0.072	-0.115	0.013	1		15552	-0.046456	-0.073763	0.010847	0.99999
CSC	60-75	3	In 1	15835	0.141	0.207	0.016	1.8e-19	*	15779	0.023	0.034	0.009	0.00666		15485	0.146	0.215	0.016	3.93e-19	*	15552	0.095682	0.14118	0.013397	4.8234e-13	*
CSC	60-75	3	EC cap 1	15835	-0.063	-0.095	0.012	1		15779	-0.006	-0.01	0.007	0.811		15485	-0.068	-0.104	0.013	1		15552	-0.040745	-0.061759	0.010388	0.99996
CSC	60-75	3	Mural vein 1	15835	-0.091	-0.119	0.017	1		15779	-0.035	-0.045	0.01	1		15485	-0.082	-0.107	0.017	1		15552	-0.06261	-0.081679	0.014088	1
CSC	60-75	3	Oligo F	15835	-0.027	-0.035	0.011	0.991		15779	-0.003	-0.004	0.007	0.671		15485	-0.035	-0.046	0.012	0.999		15552	-0.022318	-0.028804	0.0097668	0.98884
CSC	60-75	3	Microglia 2	15835	-0.061	-0.091	0.012	1		15779	-0.005	-0.008	0.007	0.77		15485	-0.06	-0.091	0.012	1		15552	-0.041107	-0.062003	0.0098229	0.99999
CSC	60-75	3	AS 8	15835	-0.002	-0.003	0.017	0.546		15779	-0.006	-0.009	0.01	0.732		15485	0.003	0.005	0.017	0.422		15552	0.0055305	0.0080049	0.014146	0.34792
CSC	60-75	3	AS 9	15835	-0.019	-0.031	0.011	0.961		15779	-0.018	-0.029	0.006	0.998		15485	-0.009	-0.014	0.011	0.786		15552	-0.012937	-0.021349	0.009083	0.92281
CSC	60-75	3	Ex 3	15835	0.052	0.045	0.017	0.00143		15779	0.011	0.009	0.01	0.152		15485	0.05	0.043	0.018	0.00289		15552	0.040542	0.03473	0.015021	0.0034822
CSC	60-75	3	Microglia 1	15835	-0.071	-0.091	0.014	1		15779	-0.009	-0.011	0.008	0.863		15485	-0.066	-0.086	0.014	1		15552	-0.040895	-0.05313	0.011448	0.99982
CSC	60-75	3	EC art 1	15835	-0.061	-0.091	0.012	1		15779	-0.018	-0.027	0.007	0.994		15485	-0.064	-0.097	0.013	1		15552	-0.040081	-0.060318	0.010581	0.99992
CSC	60-75	3	Oligo E	15835	-0.036	-0.03	0.022	0.943		15779	0.023	0.019	0.013	0.0421		15485	-0.048	-0.041	0.023	0.981		15552	-0.016296	-0.013648	0.018988	0.80461
CSC	60-75	3	Ex 2	15835	0.126	0.137	0.018	4.87e-13	*	15779	0.016	0.017	0.01	0.0606		15485	0.121	0.132	0.018	1.81e-11	*	15552	0.084806	0.092844	0.014951	7.1822e-09	*
CSC	60-75	3	EC art 2	15835	-0.084	-0.056	0.02	1		15779	-0.006	-0.004	0.012	0.684		15485	-0.106	-0.071	0.021	1		15552	-0.063908	-0.042497	0.017155	0.9999
CSC	60-75	3	OPC B	15835	0.058	0.066	0.014	3.21e-05	*	15779	0.01	0.012	0.008	0.114		15485	0.053	0.061	0.015	0.000191		15552	0.040167	0.046074	0.012241	0.00051761
CSC	60-75	3	AS 11	15835	-0.051	-0.045	0.018	0.997		15779	-0.005	-0.004	0.011	0.669		15485	-0.052	-0.046	0.019	0.996		15552	-0.033963	-0.029982	0.0159	0.98365
CSC	60-75	3	In 6	15835	0.061	0.099	0.012	2.19e-07	*	15779	0.004	0.007	0.007	0.277		15485	0.065	0.106	0.013	1.31e-07	*	15552	0.049069	0.080233	0.010277	9.0875e-07	*
CSC	60-75	3	COP C	15835	0.008	0.015	0.009	0.183		15779	0.008	0.015	0.005	0.0685		15485	0.012	0.023	0.009	0.0967		15552	0.0086553	0.016072	0.0076368	0.12854
CSC	60-75	3	In 4	15835	0.149	0.158	0.018	2.19e-16	*	15779	0.024	0.026	0.011	0.0121		15485	0.147	0.158	0.019	5.47e-15	*	15552	0.091739	0.098411	0.015487	1.6134e-09	*
CSC	60-75	3	In 8	15835	0.085	0.181	0.01	1.26e-18	*	15779	0.014	0.029	0.006	0.00905		15485	0.093	0.198	0.01	4.69e-20	*	15552	0.06005	0.12799	0.0082787	2.1368e-13	*
CSC	60-75	3	BAM	15835	-0.078	-0.092	0.015	1		15779	-0.009	-0.01	0.009	0.844		15485	-0.075	-0.089	0.015	1		15552	-0.047966	-0.056656	0.01268	0.99992
CSC	60-75	3	AS 1	15835	0.019	0.022	0.017	0.124		15779	-0.011	-0.013	0.01	0.869		15485	0.028	0.032	0.017	0.0569		15552	0.010338	0.011788	0.014319	0.23515
CSC	60-75	3	EC cap 3	15835	-0.085	-0.129	0.013	1		15779	-0.013	-0.019	0.008	0.949		15485	-0.09	-0.138	0.014	1		15552	-0.060856	-0.092985	0.01108	1
CSC	60-75	3	Mural cap 2	15835	-0.045	-0.076	0.011	1		15779	-0.029	-0.05	0.007	1		15485	-0.038	-0.065	0.012	0.999		15552	-0.028427	-0.048607	0.009663	0.99837
CSC	60-75	3	Microglia 3	15835	-0.097	-0.125	0.018	1		15779	0.007	0.009	0.011	0.258		15485	-0.1	-0.13	0.019	1		15552	-0.049942	-0.064362	0.01568	0.99928
CSC	60-75	3	COP A	15835	-0.001	-0.002	0.008	0.547		15779	-0.004	-0.007	0.005	0.788		15485	0.003	0.005	0.008	0.379		15552	0.0016029	0.0031311	0.0069388	0.40866
CSC	60-75	3	AS 12	15835	-0.026	-0.029	0.017	0.935		15779	-0.012	-0.013	0.01	0.873		15485	-0.021	-0.024	0.018	0.878		15552	-0.034102	-0.038592	0.014826	0.98927
CSC	60-75	3	RELN 2	15835	0.063	0.117	0.011	2.8e-09	*	15779	0.009	0.016	0.006	0.0832		15485	0.063	0.119	0.011	6.55e-09	*	15552	0.044145	0.082522	0.0091086	6.3514e-07	*
CSC	60-75	3	RELN 3	15835	0.059	0.06	0.018	0.000462		15779	0.015	0.015	0.01	0.0759		15485	0.056	0.059	0.018	0.00107		15552	0.036535	0.037874	0.014914	0.0071542
CSC	60-75	3	RELN 1	15835	0.091	0.121	0.015	1.91e-09	*	15779	0.016	0.022	0.009	0.0337		15485	0.094	0.127	0.016	2.16e-09	*	15552	0.065158	0.087738	0.012917	2.3026e-07	*
CSC	60-75	3	Neur	15835	0.054	0.08	0.011	1.54e-07	*	15779	0.005	0.007	0.006	0.23		15485	0.055	0.082	0.011	2.46e-07	*	15552	0.038224	0.056854	0.0090083	1.1089e-05	*
CSC	60-75	3	AS 4	15835	0.002	0.004	0.007	0.383		15779	0.003	0.005	0.004	0.252		15485	0.002	0.003	0.007	0.41		15552	-0.0032602	-0.0067246	0.0057243	0.7155
CSC	60-75	3	In 2	15835	0.047	0.065	0.011	5.21e-06	*	15779	0.008	0.011	0.006	0.106		15485	0.043	0.059	0.011	5.21e-05	*	15552	0.022769	0.031528	0.0090363	0.005878
CSC	60-75	3	RELN 4	15835	0.1	0.143	0.02	3.6e-07	*	15779	0.031	0.044	0.012	0.00467		15485	0.103	0.147	0.021	6.18e-07	*	15552	0.076714	0.10983	0.017164	3.9522e-06	*
CSC	60-75	3	In 3	15835	0.02	0.031	0.009	0.0139		15779	0.008	0.011	0.005	0.0804		15485	0.014	0.022	0.01	0.0657		15552	0.0065364	0.00988	0.0078086	0.20128
CSC	60-75	3	EC cap 4	15835	-0.063	-0.103	0.014	1		15779	-0.004	-0.007	0.008	0.706		15485	-0.067	-0.11	0.014	1		15552	-0.03384	-0.055535	0.011701	0.99808
CSC	60-75	3	Microglia 5	15835	-0.05	-0.076	0.012	1		15779	-0.009	-0.014	0.007	0.902		15485	-0.049	-0.074	0.012	1		15552	-0.041574	-0.062985	0.010162	0.99998
CSC	60-75	3	COP B	15835	0.016	0.026	0.012	0.084		15779	-0.001	-0.002	0.007	0.556		15485	0.018	0.029	0.012	0.0722		15552	0.01032	0.016785	0.010075	0.15284
CSC	60-75	3	In 7	15835	0.023	0.03	0.013	0.0358		15779	0.018	0.024	0.007	0.00836		15485	0.02	0.026	0.013	0.0715		15552	0.01529	0.020218	0.010926	0.08084
CSC	60-75	3	EC art 3	15835	-0.041	-0.028	0.017	0.991		15779	-0.003	-0.002	0.01	0.624		15485	-0.052	-0.036	0.019	0.997		15552	-0.031194	-0.02136	0.014941	0.98158
CSC	60-75	3	AS 6	15835	0.002	0.004	0.006	0.363		15779	0.005	0.011	0.003	0.0629		15485	0	-0.001	0.006	0.52		15552	0.0019733	0.0045361	0.0046845	0.33679
CSC	60-75	3	AS 7	15835	-0.002	-0.005	0.006	0.651		15779	-0.008	-0.017	0.004	0.989		15485	0.001	0.001	0.007	0.469		15552	-0.0039046	-0.0079989	0.0053522	0.76716
BA4	60-75	2	oligodendrocyte	15127	0.005	0.007	0.016	0.366		15076	0.013	0.017	0.009	0.0694		14811	0.003	0.004	0.016	0.426		14878	0.010005	0.012739	0.013302	0.226
BA4	60-75	2	GABAergic neuron	15127	0.177	0.207	0.018	1.07e-22	*	15076	0.031	0.036	0.011	0.00198		14811	0.174	0.205	0.019	2e-20	*	14878	0.10625	0.12502	0.015452	3.2191e-12	*
BA4	60-75	2	oligodendrocyte precursor cell	15127	0.088	0.147	0.014	3.46e-10	*	15076	0.006	0.01	0.008	0.242		14811	0.094	0.158	0.015	1.18e-10	*	14878	0.055295	0.092984	0.012069	2.3265e-06	*
BA4	60-75	2	glutamatergic neuron	15127	0.137	0.186	0.015	4.46e-21	*	15076	0.017	0.023	0.009	0.0236		14811	0.139	0.19	0.015	3.69e-20	*	14878	0.093676	0.12752	0.012461	2.9701e-14	*
BA4	60-75	2	endothelial cell of artery	15127	-0.105	-0.07	0.022	1		15076	-0.009	-0.006	0.013	0.757		14811	-0.126	-0.084	0.024	1		14878	-0.086282	-0.05728	0.019277	1
BA4	60-75	2	capillary endothelial cell	15127	-0.092	-0.121	0.016	1		15076	-0.013	-0.017	0.01	0.915		14811	-0.098	-0.129	0.017	1		14878	-0.065743	-0.086409	0.013989	1
BA4	60-75	2	mural cell	15127	-0.099	-0.137	0.017	1		15076	-0.04	-0.056	0.01	1		14811	-0.098	-0.136	0.017	1		14878	-0.068698	-0.095355	0.014105	1
BA4	60-75	2	microglial cell	15127	-0.075	-0.1	0.014	1		15076	-0.012	-0.016	0.008	0.929		14811	-0.071	-0.095	0.014	1		14878	-0.041902	-0.055985	0.01188	0.99979
BA4	60-75	2	cerebellar granule cell	15127	0.107	0.144	0.016	3.75e-12	*	15076	0.012	0.016	0.009	0.101		14811	0.107	0.146	0.016	1.53e-11	*	14878	0.075851	0.10308	0.01313	3.888e-09	*
BA4	60-75	2	vascular associated smooth muscle cell	15127	-0.114	-0.117	0.019	1		15076	-0.032	-0.033	0.011	0.998		14811	-0.117	-0.121	0.02	1		14878	-0.086685	-0.090053	0.01648	1
BA4	60-75	2	astrocyte	15127	0.01	0.011	0.017	0.285		15076	-0.004	-0.005	0.01	0.656		14811	0.021	0.024	0.018	0.119		14878	0.0026265	0.003033	0.01431	0.42719
BA4	60-75	2	leukocyte	15127	-0.056	-0.077	0.012	1		15076	-0.001	-0.001	0.007	0.554		14811	-0.056	-0.077	0.013	1		14878	-0.038564	-0.053081	0.010633	0.99986
BA4	60-75	2	differentiation committed oligodendrocyte precursor	15127	0.02	0.038	0.011	0.0372		15076	0.006	0.011	0.007	0.189		14811	0.025	0.047	0.012	0.0166		14878	0.020192	0.03832	0.0095513	0.017263
BA4	60-75	2	central nervous system macrophage	15127	-0.036	-0.046	0.01	1		15076	-0.002	-0.003	0.006	0.65		14811	-0.041	-0.053	0.011	1		14878	-0.020353	-0.02632	0.0086377	0.99076
CB	60-75	2	microglial cell	15836	-0.079	-0.108	0.014	1		15780	-0.006	-0.008	0.008	0.767		15485	-0.075	-0.104	0.014	1		15552	-0.048112	-0.066546	0.011537	0.99998
CB	60-75	2	oligodendrocyte	15836	0.001	0.002	0.013	0.463		15780	0.012	0.019	0.007	0.044		15485	0.002	0.002	0.013	0.453		15552	0.01175	0.018268	0.010617	0.13423
CB	60-75	2	cerebellar granule cell	15836	0.092	0.156	0.013	3.89e-13	*	15780	0.012	0.021	0.007	0.0493		15485	0.095	0.163	0.013	2.61e-13	*	15552	0.063301	0.10815	0.010753	2.0123e-09	*
CB	60-75	2	mural cell	15836	-0.099	-0.158	0.015	1		15780	-0.036	-0.058	0.009	1		15485	-0.098	-0.157	0.015	1		15552	-0.069161	-0.11051	0.012574	1
CB	60-75	2	glutamatergic neuron	15836	0.159	0.177	0.017	3.11e-20	*	15780	0.028	0.031	0.01	0.00328		15485	0.155	0.174	0.018	4.12e-18	*	15552	0.10818	0.12123	0.014737	1.1193e-13	*
CB	60-75	2	GABAergic neuron	15836	0.128	0.148	0.017	1.49e-14	*	15780	0.023	0.027	0.01	0.00899		15485	0.125	0.146	0.018	5.15e-13	*	15552	0.076172	0.088723	0.01438	5.9711e-08	*
CB	60-75	2	astrocyte	15836	0.015	0.019	0.015	0.165		15780	-0.003	-0.003	0.009	0.618		15485	0.021	0.028	0.016	0.0851		15552	-0.0003154	-0.00041118	0.012751	0.50987
CB	60-75	2	oligodendrocyte precursor cell	15836	0.077	0.131	0.014	8.13e-09	*	15780	0.006	0.01	0.008	0.222		15485	0.084	0.143	0.014	1.99e-09	*	15552	0.047724	0.081584	0.011633	2.0548e-05	*
CB	60-75	2	capillary endothelial cell	15836	-0.09	-0.136	0.014	1		15780	-0.011	-0.016	0.008	0.904		15485	-0.099	-0.15	0.015	1		15552	-0.061378	-0.092849	0.011844	1
CB	60-75	2	vascular associated smooth muscle cell	15836	-0.103	-0.138	0.016	1		15780	-0.029	-0.039	0.01	0.999		15485	-0.106	-0.143	0.017	1		15552	-0.073623	-0.098905	0.013595	1
CB	60-75	2	leukocyte	15836	-0.055	-0.076	0.013	1		15780	-0.006	-0.009	0.008	0.794		15485	-0.053	-0.073	0.014	1		15552	-0.033734	-0.046556	0.011217	0.99868
CB	60-75	2	differentiation committed oligodendrocyte precursor	15836	0.032	0.051	0.015	0.0134		15780	0.001	0.001	0.009	0.458		15485	0.047	0.075	0.015	0.000976		15552	0.02644	0.042113	0.012374	0.016322
CB	60-75	2	central nervous system macrophage	15836	-0.078	-0.107	0.013	1		15780	-0.013	-0.018	0.008	0.952		15485	-0.075	-0.104	0.014	1		15552	-0.047956	-0.06648	0.011432	0.99999
CB	60-75	2	endothelial cell of artery	15836	-0.109	-0.102	0.019	1		15780	-0.012	-0.012	0.011	0.867		15485	-0.127	-0.119	0.02	1		15552	-0.085327	-0.079675	0.016225	1
CB	60-75	2	neuron	15836	0.035	0.065	0.008	1.34e-05	*	15780	0.007	0.013	0.005	0.0783		15485	0.03	0.054	0.009	0.000367		15552	0.023939	0.044014	0.0071285	0.00039334
CSC	60-75	2	oligodendrocyte	15835	0.003	0.004	0.014	0.421		15779	0.013	0.018	0.008	0.0627		15485	0.001	0.001	0.014	0.477		15552	0.013004	0.018598	0.011896	0.13716
CSC	60-75	2	leukocyte	15835	-0.064	-0.079	0.015	1		15779	-0.009	-0.011	0.009	0.854		15485	-0.065	-0.081	0.015	1		15552	-0.03795	-0.047295	0.012329	0.99896
CSC	60-75	2	glutamatergic neuron	15835	0.158	0.167	0.018	3.66e-18	*	15779	0.022	0.024	0.011	0.019		15485	0.156	0.167	0.019	1.11e-16	*	15552	0.10743	0.11504	0.015452	1.8758e-12	*
CSC	60-75	2	microglial cell	15835	-0.088	-0.114	0.015	1		15779	-0.007	-0.009	0.009	0.774		15485	-0.087	-0.113	0.015	1		15552	-0.057275	-0.074561	0.012613	1
CSC	60-75	2	astrocyte	15835	0.015	0.017	0.018	0.202		15779	-0.008	-0.009	0.01	0.786		15485	0.024	0.027	0.018	0.0976		15552	0.0068189	0.0077858	0.014966	0.32434
CSC	60-75	2	oligodendrocyte precursor cell	15835	0.085	0.128	0.015	1.49e-08	*	15779	0.007	0.011	0.009	0.218		15485	0.089	0.135	0.016	1e-08	*	15552	0.056507	0.085698	0.012964	6.5859e-06	*
CSC	60-75	2	capillary endothelial cell	15835	-0.1	-0.141	0.015	1		15779	-0.008	-0.012	0.009	0.821		15485	-0.111	-0.157	0.016	1		15552	-0.070086	-0.098996	0.012866	1
CSC	60-75	2	vascular associated smooth muscle cell	15835	-0.117	-0.151	0.017	1		15779	-0.034	-0.043	0.01	1		15485	-0.118	-0.152	0.018	1		15552	-0.087553	-0.11304	0.014538	1
CSC	60-75	2	GABAergic neuron	15835	0.145	0.197	0.016	1.97e-20	*	15779	0.025	0.034	0.009	0.00384		15485	0.146	0.199	0.016	2.58e-19	*	15552	0.090437	0.12365	0.013338	6.2395e-12	*
CSC	60-75	2	mural cell	15835	-0.114	-0.165	0.017	1		15779	-0.04	-0.059	0.01	1		15485	-0.111	-0.162	0.017	1		15552	-0.07981	-0.11632	0.014233	1
CSC	60-75	2	endothelial cell of artery	15835	-0.118	-0.115	0.019	1		15779	-0.021	-0.02	0.012	0.963		15485	-0.137	-0.134	0.02	1		15552	-0.088252	-0.085821	0.01655	1
CSC	60-75	2	differentiation committed oligodendrocyte precursor	15835	0.025	0.038	0.015	0.0474		15779	0.008	0.011	0.009	0.197		15485	0.033	0.05	0.016	0.0188		15552	0.017829	0.026788	0.013	0.085128
CSC	60-75	2	central nervous system macrophage	15835	-0.095	-0.111	0.016	1		15779	-0.008	-0.009	0.009	0.803		15485	-0.093	-0.11	0.017	1		15552	-0.062003	-0.073235	0.013564	1
CSC	60-75	2	cerebellar granule cell	15835	0.12	0.157	0.018	1.54e-11	*	15779	0.026	0.034	0.011	0.00707		15485	0.12	0.159	0.019	5.84e-11	*	15552	0.080587	0.10648	0.015065	4.4825e-08	*
CSC	60-75	2	neuron	15835	0.056	0.084	0.011	4.16e-08	*	15779	0.006	0.009	0.006	0.173		15485	0.058	0.086	0.011	8.65e-08	*	15552	0.038772	0.057669	0.0090245	8.7412e-06	*
BA4	60-75	1	Oligo	15127	-0.03	-0.038	0.016	0.972		15076	0.01	0.013	0.009	0.134		14811	-0.032	-0.041	0.016	0.978		14878	-0.010886	-0.013864	0.013291	0.7936
BA4	60-75	1	Neuron In	15127	0.159	0.186	0.022	6.09e-13	*	15076	0.038	0.044	0.013	0.00183		14811	0.15	0.176	0.023	6.92e-11	*	14878	0.089859	0.10544	0.019145	1.3559e-06	*
BA4	60-75	1	OPC	15127	0.046	0.077	0.016	0.00159		15076	0.002	0.003	0.009	0.413		14811	0.051	0.086	0.016	0.00081		14878	0.029944	0.050261	0.013266	0.012008
BA4	60-75	1	Neuron Ex	15127	0.118	0.16	0.017	4.06e-12	*	15076	0.018	0.024	0.01	0.0396		14811	0.117	0.16	0.018	2.76e-11	*	14878	0.082707	0.11279	0.014652	8.4388e-09	*
BA4	60-75	1	Endothelial Pericyte	15127	-0.099	-0.108	0.017	1		15076	-0.022	-0.025	0.01	0.989		14811	-0.105	-0.115	0.017	1		14878	-0.067436	-0.073741	0.014258	1
BA4	60-75	1	Microglia Macrophages	15127	-0.088	-0.116	0.013	1		15076	-0.013	-0.017	0.008	0.952		14811	-0.085	-0.112	0.014	1		14878	-0.048483	-0.064218	0.011422	0.99999
BA4	60-75	1	RELN+ neurons	15127	0.054	0.074	0.016	0.000292		15076	0.005	0.007	0.009	0.297		14811	0.055	0.076	0.016	0.000367		14878	0.04244	0.058469	0.013274	0.00069544
BA4	60-75	1	Astrocyte	15127	-0.033	-0.039	0.017	0.973		15076	-0.007	-0.008	0.01	0.761		14811	-0.022	-0.026	0.018	0.894		14878	-0.023763	-0.027946	0.014441	0.95005
BA4	60-75	1	Unidentified	15127	-0.082	-0.088	0.016	1		15076	-0.017	-0.018	0.01	0.956		14811	-0.079	-0.084	0.017	1		14878	-0.05323	-0.057075	0.014117	0.99992
BA4	60-75	1	Neuron	15127	0.026	0.044	0.011	0.009		15076	0	-0.001	0.007	0.527		14811	0.021	0.035	0.012	0.0371		14878	0.0097722	0.016391	0.0096157	0.15476
CB	60-75	1	Microglia Macrophages	15836	-0.085	-0.117	0.013	1		15780	-0.009	-0.013	0.008	0.883		15485	-0.083	-0.114	0.013	1		15552	-0.052015	-0.071862	0.011026	1
CB	60-75	1	Oligo	15836	-0.029	-0.045	0.013	0.987		15780	0.009	0.014	0.008	0.121		15485	-0.031	-0.048	0.013	0.989		15552	-0.0079189	-0.012318	0.011072	0.76276
CB	60-75	1	RELN+ neurons	15836	0.07	0.119	0.015	1.94e-06	*	15780	0.009	0.016	0.009	0.139		15485	0.07	0.12	0.016	3.42e-06	*	15552	0.047586	0.08147	0.012645	8.4216e-05	*
CB	60-75	1	Endothelial Pericyte	15836	-0.081	-0.115	0.013	1		15780	-0.021	-0.03	0.008	0.996		15485	-0.086	-0.122	0.014	1		15552	-0.05485	-0.077803	0.011262	1
CB	60-75	1	Neuron Ex	15836	0.14	0.156	0.019	2.58e-13	*	15780	0.027	0.03	0.011	0.00882		15485	0.13	0.146	0.02	5.36e-11	*	15552	0.093699	0.105	0.016435	6.07e-09	*
CB	60-75	1	Neuron	15836	0.06	0.118	0.013	3.99e-06	*	15780	0	0.001	0.008	0.479		15485	0.067	0.132	0.014	9.47e-07	*	15552	0.041246	0.0815	0.011375	0.0001445
CB	60-75	1	Neuron In	15836	0.093	0.101	0.019	4.09e-07	*	15780	0.025	0.027	0.011	0.0129		15485	0.079	0.087	0.02	2.79e-05	*	15552	0.047058	0.05148	0.016171	0.00181
CB	60-75	1	Astrocyte	15836	-0.014	-0.018	0.015	0.818		15780	-0.008	-0.01	0.009	0.804		15485	-0.009	-0.012	0.016	0.717		15552	-0.019218	-0.02526	0.012978	0.93066
CB	60-75	1	OPC	15836	0.044	0.075	0.015	0.00178		15780	0	0	0.009	0.492		15485	0.048	0.081	0.016	0.00131		15552	0.023709	0.040458	0.01293	0.033364
CB	60-75	1	Unidentified	15836	-0.082	-0.106	0.015	1		15780	-0.013	-0.017	0.009	0.938		15485	-0.078	-0.101	0.015	1		15552	-0.05216	-0.067276	0.012563	0.99998
CSC	60-75	1	Oligo	15835	-0.027	-0.038	0.014	0.968		15779	0.009	0.012	0.008	0.154		15485	-0.03	-0.043	0.015	0.978		15552	-0.0070216	-0.010051	0.012145	0.71842
CSC	60-75	1	Unidentified	15835	-0.1	-0.119	0.017	1		15779	-0.025	-0.03	0.01	0.995		15485	-0.094	-0.112	0.018	1		15552	-0.063225	-0.075499	0.014395	0.99999
CSC	60-75	1	Neuron Ex	15835	0.139	0.147	0.021	1.17e-11	*	15779	0.021	0.022	0.012	0.041		15485	0.132	0.141	0.022	3.84e-10	*	15552	0.09217	0.098032	0.017601	8.2957e-08	*
CSC	60-75	1	Microglia Macrophages	15835	-0.093	-0.118	0.014	1		15779	-0.01	-0.012	0.008	0.873		15485	-0.09	-0.116	0.015	1		15552	-0.059775	-0.076871	0.011979	1
CSC	60-75	1	Astrocyte	15835	-0.021	-0.023	0.018	0.873		15779	-0.012	-0.014	0.011	0.878		15485	-0.014	-0.016	0.019	0.776		15552	-0.018637	-0.021224	0.015383	0.88715
CSC	60-75	1	OPC	15835	0.051	0.077	0.017	0.00132		15779	0.002	0.002	0.01	0.438		15485	0.053	0.081	0.018	0.00125		15552	0.031418	0.047614	0.014355	0.01432
CSC	60-75	1	Endothelial Pericyte	15835	-0.089	-0.116	0.015	1		15779	-0.022	-0.028	0.009	0.994		15485	-0.093	-0.122	0.015	1		15552	-0.061846	-0.080975	0.012385	1
CSC	60-75	1	Neuron In	15835	0.128	0.173	0.018	9.85e-13	*	15779	0.025	0.034	0.011	0.00989		15485	0.125	0.17	0.019	1.68e-11	*	15552	0.073821	0.10048	0.015441	8.8222e-07	*
CSC	60-75	1	Neuron	15835	0.052	0.082	0.015	0.000301		15779	0.004	0.006	0.009	0.325		15485	0.054	0.087	0.016	0.000272		15552	0.0397	0.063258	0.012832	0.0009902
CSC	60-75	1	RELN+ neurons	15835	0.068	0.091	0.019	0.000144		15779	0.019	0.025	0.011	0.041		15485	0.064	0.087	0.019	0.000443		15552	0.044396	0.059644	0.015688	0.002331
N.B. The primary motor cortex (Brodmann area 4, BA4), the arbor vitae of the cerebellum (CB), and the cervical spinal cord (CSC), including the fasciculi cuneatus and gracilis. Bonferroni correction (BF) for each cell type in adulthood white matter [1], significant if p < 0.05/488. Results for the externalizing croass-ancestry (EXT META) GWAS, African-like (EXT AFR) GWAS, European-like (EXT EUR) GWAS, and the externalizing GWAS from the original paper (EXT 1 EUR GWAS) [2].
References
[1] Seeker, L. A. et al. Brain matters: unveiling the distinct contributions of region, age, and sex to glia diversity and CNS function. Acta Neuropathol. Commun. 11, 84 (2023).
[2] Karlsson Linnér, R. et al. Multivariate analysis of 1.5 million people identifies genetic associations with traits related to self-regulation and addiction. Nat. Neurosci. 24, 1367–1376 (2021)

### Sheet: ST.23
Table S23. Cross-ancestry and ancestry-specific enrichment in biological processes, components, and functions
	EXT META GWAS						EXT 2 EUR GWAS						EXT 1 EUR GWAS
Gene-set	NGENES	BETA	BETA STD	SE	P	Sig (BF)	NGENES	BETA	BETA STD	SE	P	Sig (BF)	NGENES	BETA	BETA STD	SE	P	Sig (BF)
GOBP 10 FORMYLTETRAHYDROFOLATE METABOLIC PROCESS	6	-0.87402	-0.015935	0.57336	0.93628		6	-1.0307	-0.019073	0.5786	0.96256		6	-0.31873	-0.0058859	0.47674	0.74811
GOBP 2FE 2S CLUSTER ASSEMBLY	9	0.12277	0.0027411	0.42832	0.3872		9	0.25585	0.0057982	0.42768	0.27485		9	-0.040067	-0.00090613	0.40345	0.53955
GOBP 2 OXOGLUTARATE METABOLIC PROCESS	18	0.38333	0.012101	0.30422	0.10384		17	0.44387	0.013822	0.32526	0.086189		18	0.11061	0.0035367	0.27932	0.34606
GOBP 3 UTR MEDIATED MRNA DESTABILIZATION	19	0.40778	0.013225	0.32074	0.1018		18	0.66018	0.021153	0.36046	0.033524		17	-0.033954	-0.0010551	0.29943	0.54514
GOBP 3 UTR MEDIATED MRNA STABILIZATION	24	0.26268	0.0095736	0.28549	0.17876		24	0.44236	0.016363	0.30484	0.073388		22	0.5783	0.02044	0.24832	0.0099389
GOBP 4FE 4S CLUSTER ASSEMBLY	5	0.50915	0.0084743	0.53026	0.16849		5	0.60341	0.010194	0.52278	0.12421		5	0.43803	0.0073845	0.56421	0.21878
GOBP 4 HYDROXYPROLINE METABOLIC PROCESS	6	-0.090744	-0.0016545	0.62095	0.55809		6	-0.33852	-0.0062645	0.65884	0.69631		6	-0.71431	-0.013191	0.49106	0.9271
GOBP 5S CLASS RRNA TRANSCRIPTION BY RNA POLYMERASE III	6	-0.28177	-0.0051373	0.46199	0.72904		6	-0.37162	-0.0068769	0.46357	0.78861		6	-0.208	-0.0038411	0.39239	0.70197
GOBP 5 PHOSPHORIBOSE 1 DIPHOSPHATE METABOLIC PROCESS	3	-0.15352	-0.0019794	0.66037	0.59192		3	0.021167	0.000277	0.99108	0.49148		3	-0.18365	-0.0023983	0.53114	0.63524
GOBP 7 METHYLGUANOSINE CAP HYPERMETHYLATION	8	-0.49669	-0.010456	0.55694	0.81375		8	-0.54561	-0.011658	0.56907	0.83116		8	-0.36035	-0.0076837	0.50897	0.76052
GOBP 7 METHYLGUANOSINE RNA CAPPING	7	-0.98048	-0.019308	0.43081	0.98857		7	-0.92407	-0.01847	0.4389	0.98236		7	-0.070763	-0.0014114	0.36158	0.57758
GOBP ACETATE ESTER METABOLIC PROCESS	7	0.011558	0.00022761	0.48955	0.49058		7	0.11656	0.0023296	0.49071	0.40613		7	-0.15287	-0.0030491	0.38259	0.65526
GOBP ACETATE ESTER TRANSPORT	9	0.33266	0.0074277	0.47688	0.24272		9	0.5645	0.012793	0.57125	0.16154		9	0.16487	0.0037285	0.4665	0.36189
GOBP ACETYLCHOLINE SECRETION	5	0.25962	0.0043211	0.55962	0.32136		5	0.61461	0.010383	0.72734	0.19906		5	0.40217	0.0067799	0.60787	0.25412
GOBP ACETYL COA BIOSYNTHETIC PROCESS	18	0.15036	0.0047467	0.34811	0.3329		18	0.13078	0.0041904	0.35626	0.35678		18	-0.13312	-0.0042564	0.27833	0.68377
GOBP ACETYL COA METABOLIC PROCESS	34	0.15876	0.0068852	0.24733	0.26047		34	0.13763	0.0060581	0.25469	0.29447		34	-0.016743	-0.00073543	0.20186	0.53305
GOBP ACIDIC AMINO ACID TRANSPORT	72	0.045423	0.0028636	0.17513	0.39767		72	0.036202	0.0023163	0.1811	0.42078		71	0.001699	0.00010773	0.14256	0.49525
GOBP ACID SECRETION	40	0.26386	0.012409	0.2336	0.12935		39	0.27047	0.012749	0.23842	0.12832		38	0.17813	0.0082708	0.19956	0.18604
GOBP ACINAR CELL DIFFERENTIATION	5	0.20196	0.0033615	0.71147	0.38826		5	0.26951	0.0045529	0.71793	0.35369		5	-0.3827	-0.0064516	0.61506	0.73309
GOBP ACROSOMAL VESICLE EXOCYTOSIS	9	-0.17999	-0.0040189	0.4859	0.64447		9	-0.11303	-0.0025616	0.4805	0.59299		9	0.18279	0.0041338	0.40229	0.32479
GOBP ACROSOME ASSEMBLY	37	-0.14912	-0.0067454	0.2203	0.75075		37	-0.073935	-0.0033946	0.22076	0.63115		37	-0.19319	-0.0088515	0.18102	0.85706
GOBP ACROSOME REACTION	43	-0.11017	-0.0053719	0.21188	0.69846		41	-0.13835	-0.0066857	0.2221	0.73332		41	-0.28057	-0.013531	0.18018	0.94027
GOBP ACTIN CROSSLINK FORMATION	13	0.5286	0.014183	0.41537	0.10159		13	0.6003	0.016348	0.43469	0.083653		13	0.28548	0.0077585	0.3533	0.20954
GOBP ACTIN FILAMENT BASED MOVEMENT	137	-0.066551	-0.0057769	0.12661	0.70043		137	-0.049991	-0.0044039	0.13396	0.64549		137	-0.070976	-0.0062398	0.10783	0.74481
GOBP ACTIN FILAMENT BASED PROCESS	794	-0.023185	-0.0047554	0.053095	0.66882		775	-0.011535	-0.002372	0.054787	0.58337		780	-0.0070199	-0.0014452	0.044919	0.56209
GOBP ACTIN FILAMENT BASED TRANSPORT	8	0.14546	0.0030621	0.40055	0.35825		8	0.29777	0.0063624	0.54881	0.29372		8	-0.0050534	-0.00010775	0.31861	0.50633
GOBP ACTIN FILAMENT BUNDLE ORGANIZATION	161	0.10248	0.0096372	0.11505	0.18654		160	0.11155	0.010612	0.11782	0.17188		160	0.1011	0.0095986	0.099688	0.15527
GOBP ACTIN FILAMENT DEPOLYMERIZATION	60	-0.010908	-0.00062795	0.17833	0.52439		60	0.039016	0.0022796	0.19556	0.42093		60	-0.01781	-0.0010385	0.15714	0.54512
GOBP ACTIN FILAMENT NETWORK FORMATION	8	-0.70878	-0.014921	0.46436	0.93653		8	-0.61278	-0.013093	0.45418	0.91136		8	-0.66438	-0.014166	0.39364	0.95426
GOBP ACTIN FILAMENT ORGANIZATION	436	0.042784	0.0065698	0.070555	0.27213		425	0.078002	0.012002	0.073002	0.14266		427	0.020645	0.0031775	0.061299	0.36814
GOBP ACTIN FILAMENT POLYMERIZATION	149	-0.00090879	-8.2241e-05	0.11884	0.50305		145	0.0078758	0.00071362	0.12661	0.4752		146	-0.0013151	-0.00011932	0.10486	0.505
GOBP ACTIN FILAMENT SEVERING	16	0.032651	0.00097183	0.30431	0.45728		16	-0.26034	-0.007865	0.35025	0.77135		16	-0.26383	-0.007954	0.29206	0.81682
GOBP ACTIN MEDIATED CELL CONTRACTION	115	-0.064599	-0.0051407	0.14008	0.67765		115	-0.045757	-0.0036955	0.14553	0.6234		115	-0.02255	-0.0018174	0.1206	0.57416
GOBP ACTIN MYOSIN FILAMENT SLIDING	19	-0.3724	-0.012078	0.28753	0.90236		19	-0.31155	-0.010256	0.31156	0.84133		19	-0.39781	-0.013068	0.27808	0.92371
GOBP ACTIN NUCLEATION	55	-0.026476	-0.0014595	0.17764	0.55924		54	0.11398	0.0063188	0.18932	0.27358		54	0.0010092	5.5832e-05	0.15863	0.49746
GOBP ACTIN POLYMERIZATION DEPENDENT CELL MOTILITY	7	-0.45166	-0.0088942	0.49253	0.82042		7	-0.012565	-0.00025115	0.60134	0.50834		7	0.25108	0.005008	0.49407	0.30567
GOBP ACTIN POLYMERIZATION OR DEPOLYMERIZATION	178	-0.0048248	-0.00047684	0.10968	0.51754		173	0.03467	0.0034286	0.1156	0.38212		175	0.0049433	0.00049063	0.095575	0.47938
GOBP ACTION POTENTIAL	168	0.17545	0.016851	0.12037	0.072484		166	0.15604	0.015118	0.12215	0.10073		168	0.00095215	9.2612e-05	0.097855	0.49612
GOBP ACTION POTENTIAL PROPAGATION	12	0.49024	0.012638	0.4032	0.11202		12	0.29838	0.0078075	0.40727	0.23189		12	0.40298	0.010522	0.32998	0.11101
GOBP ACTIVATED T CELL PROLIFERATION	46	-0.050621	-0.0025526	0.20947	0.59548		44	-0.073898	-0.0036992	0.22692	0.62765		44	0.014069	0.00070281	0.18654	0.46994
GOBP ACTIVATION INDUCED CELL DEATH OF T CELLS	9	-0.7675	-0.017137	0.48884	0.94179		9	-0.83287	-0.018875	0.49029	0.95531		9	-0.58462	-0.013221	0.39449	0.93081
GOBP ACTIVATION OF ADENYLATE CYCLASE ACTIVITY	13	-0.44076	-0.011826	0.43005	0.84729		11	-0.37808	-0.009472	0.45919	0.79485		12	-0.63956	-0.0167	0.41558	0.93808
GOBP ACTIVATION OF GTPASE ACTIVITY	24	0.027287	0.00099451	0.27341	0.46025		23	-0.25631	-0.009282	0.31293	0.79362		24	0.0063483	0.00023435	0.24673	0.48974
GOBP ACTIVATION OF IMMUNE RESPONSE	542	-0.098831	-0.01687	0.061442	0.94613		533	-0.065406	-0.011235	0.06341	0.84883		542	-0.02018	-0.0034875	0.051325	0.6529
GOBP ACTIVATION OF INNATE IMMUNE RESPONSE	304	-0.11724	-0.015089	0.080048	0.92848		299	-0.09456	-0.012249	0.082271	0.87479		302	-0.044045	-0.0057217	0.06682	0.7451
GOBP ACTIVATION OF MEIOSIS	6	0.014273	0.00026024	0.46544	0.48777		6	0.099821	0.0018472	0.45158	0.41253		5	-0.64207	-0.010824	0.39373	0.94852
GOBP ACTIVATION OF NF KAPPAB INDUCING KINASE ACTIVITY	10	-0.46507	-0.010945	0.47983	0.83378		10	-0.74116	-0.017705	0.48193	0.93795		10	-0.71037	-0.016934	0.37939	0.96942
GOBP ACTIVATION OF PROTEIN KINASE ACTIVITY	41	-0.42065	-0.020028	0.23923	0.96064		40	-0.38067	-0.018171	0.26025	0.92821		40	-0.3694	-0.017596	0.20811	0.96204
GOBP ACTIVATION OF PROTEIN KINASE B ACTIVITY	8	-0.024276	-0.00051104	0.49793	0.51944		8	-0.052481	-0.0011214	0.50722	0.5412		8	-0.01024	-0.00021834	0.41723	0.50979
GOBP ACTIVATION OF STORE OPERATED CALCIUM CHANNEL ACTIVITY	5	0.24304	0.0040451	0.7193	0.36773		5	0.28325	0.004785	0.72829	0.34867		5	0.5496	0.0092653	0.59705	0.17866
GOBP ACTIVIN RECEPTOR SIGNALING PATHWAY	49	0.30029	0.015627	0.21755	0.083753		46	0.22694	0.011615	0.22431	0.15584		44	0.32367	0.016169	0.1915	0.045503
GOBP ACTOMYOSIN CONTRACTILE RING ORGANIZATION	10	0.43836	0.010317	0.40803	0.14135		10	0.48282	0.011533	0.40485	0.11652		10	0.15544	0.0037053	0.31859	0.31282
GOBP ACTOMYOSIN STRUCTURE ORGANIZATION	206	-0.014916	-0.0015846	0.10156	0.55838		204	-0.015655	-0.0016796	0.10498	0.55927		205	0.040544	0.0043516	0.084524	0.31573
GOBP ACUTE INFLAMMATORY RESPONSE	101	-0.22422	-0.016728	0.15048	0.93188		97	-0.25788	-0.019138	0.15676	0.95001		96	-0.137	-0.010094	0.1256	0.8623
GOBP ACUTE INFLAMMATORY RESPONSE TO ANTIGENIC STIMULUS	25	-0.30664	-0.011406	0.307	0.84105		23	-0.19067	-0.0069047	0.34892	0.70761		21	-0.079314	-0.002739	0.29208	0.60701
GOBP ACUTE PHASE RESPONSE	45	-0.16145	-0.0080525	0.23374	0.75512		43	-0.36236	-0.017932	0.24348	0.93165		44	0.041247	0.0020605	0.19285	0.41532
GOBP ACYLGLYCEROL HOMEOSTASIS	42	0.2139	0.010308	0.22491	0.17079		41	0.28861	0.013947	0.2413	0.11585		40	0.058569	0.0027899	0.18682	0.37695
GOBP ACYLGLYCEROL TRANSPORT	6	0.083978	0.0015311	0.65031	0.44863		6	-0.068346	-0.0012648	0.66979	0.54064		7	0.079525	0.0015862	0.47138	0.43301
GOBP ACYL COA METABOLIC PROCESS	91	0.087444	0.0061942	0.14774	0.27697		90	0.10266	0.0073402	0.15298	0.25108		90	-0.073413	-0.0052381	0.12669	0.71885
GOBP ADAPTIVE IMMUNE MEMORY RESPONSE	6	0.068141	0.0012424	0.45623	0.44064		6	-0.79572	-0.014725	0.78777	0.84377		6	-1.635	-0.030194	0.64452	0.9944
GOBP ADAPTIVE IMMUNE RESPONSE	455	-0.19614	-0.030751	0.070777	0.9972		441	-0.21022	-0.032935	0.074214	0.99769		452	-0.092402	-0.014621	0.059974	0.93829
GOBP ADAPTIVE IMMUNE RESPONSE BASED ON SOMATIC RECOMBINATION OF IMMUNE RECEPTORS BUILT FROM IMMUNOGLOBULIN SUPERFAMILY DOMAINS	301	-0.24552	-0.031445	0.084179	0.99823		292	-0.24717	-0.031647	0.08767	0.99759		300	-0.10104	-0.013083	0.070678	0.92356
GOBP ADAPTIVE THERMOGENESIS	162	-0.026564	-0.0025057	0.11505	0.5913		156	-0.022814	-0.0021435	0.12037	0.57516		155	0.012882	0.001204	0.099421	0.44845
GOBP ADENINE TRANSPORT	5	-0.32404	-0.0053934	0.54901	0.72248		5	-0.13682	-0.0023113	0.57801	0.59356		5	0.042896	0.00072316	0.46041	0.46289
GOBP ADENOHYPOPHYSIS DEVELOPMENT	16	0.075031	0.0022333	0.35488	0.41628		16	0.045564	0.0013765	0.35624	0.44911		14	0.3385	0.0095465	0.30116	0.13052
GOBP ADENOSINE METABOLIC PROCESS	11	0.04281	0.0010567	0.45062	0.46216		11	-0.13922	-0.003488	0.45489	0.62022		11	-0.3402	-0.0085052	0.37976	0.81482
GOBP ADENOSINE TO INOSINE EDITING	6	0.93802	0.017102	0.60588	0.060798		6	0.75172	0.013911	0.61672	0.11145		6	0.62521	0.011546	0.50532	0.108
GOBP ADENOSINE TRANSPORT	5	-0.24919	-0.0041475	0.58178	0.66579		5	-0.10974	-0.0018539	0.61884	0.57037		5	0.53841	0.0090767	0.48752	0.13472
GOBP ADENYLATE CYCLASE ACTIVATING ADRENERGIC RECEPTOR SIGNALING PATHWAY	19	0.036846	0.001195	0.37388	0.46075		19	-0.17101	-0.0056294	0.3795	0.67387		19	-0.32931	-0.010818	0.30907	0.85666
GOBP ADENYLATE CYCLASE ACTIVATING DOPAMINE RECEPTOR SIGNALING PATHWAY	11	-0.032251	-0.00079606	0.49155	0.52616		11	-0.083416	-0.0020898	0.44625	0.57414		11	-0.49773	-0.012444	0.35647	0.91868
GOBP ADENYLATE CYCLASE ACTIVATING G PROTEIN COUPLED RECEPTOR SIGNALING PATHWAY	183	-0.12105	-0.012129	0.1147	0.85438		175	-0.13841	-0.013766	0.11845	0.87868		175	-0.12153	-0.012062	0.095895	0.89746
GOBP ADENYLATE CYCLASE ACTIVATING SEROTONIN RECEPTOR SIGNALING PATHWAY	5	-0.016787	-0.00027941	0.74114	0.50904		5	0.15153	0.0025598	0.7571	0.42069		5	-0.044674	-0.00075314	0.61251	0.52907
GOBP ADENYLATE CYCLASE INHIBITING DOPAMINE RECEPTOR SIGNALING PATHWAY	5	0.5716	0.0095137	0.69504	0.20543		5	0.58392	0.0098644	0.67265	0.19268		4	0.1003	0.0015124	0.63417	0.43717
GOBP ADENYLATE CYCLASE INHIBITING G PROTEIN COUPLED ACETYLCHOLINE RECEPTOR SIGNALING PATHWAY	8	0.74681	0.015721	0.54687	0.086041		8	0.52919	0.011307	0.55944	0.1721		8	0.23999	0.0051171	0.45978	0.30085
GOBP ADENYLATE CYCLASE INHIBITING G PROTEIN COUPLED GLUTAMATE RECEPTOR SIGNALING PATHWAY	9	0.42423	0.0094721	0.55268	0.22137		9	0.50934	0.011543	0.56534	0.18382		9	-0.10491	-0.0023725	0.46412	0.58941
GOBP ADENYLATE CYCLASE INHIBITING G PROTEIN COUPLED RECEPTOR SIGNALING PATHWAY	83	0.20888	0.014134	0.169	0.10825		81	0.20918	0.014193	0.17385	0.11444		82	-0.067134	-0.0045732	0.1416	0.68228
GOBP ADENYLATE CYCLASE INHIBITING SEROTONIN RECEPTOR SIGNALING PATHWAY	10	0.68951	0.016228	0.52229	0.093398		10	0.85684	0.020468	0.5322	0.05371		10	0.69513	0.016571	0.43403	0.054636
GOBP ADENYLATE CYCLASE MODULATING G PROTEIN COUPLED RECEPTOR SIGNALING PATHWAY	267	0.015451	0.0018656	0.095466	0.43571		257	-0.0052807	-0.00063496	0.099505	0.52116		258	-0.053629	-0.0064475	0.080117	0.74837
GOBP ADHERENS JUNCTION ASSEMBLY	15	-0.46865	-0.013507	0.3718	0.89625		14	-0.38953	-0.011008	0.43864	0.81273		14	-0.37324	-0.010526	0.34837	0.85799
GOBP ADHERENS JUNCTION MAINTENANCE	7	-1.3401	-0.026391	0.61324	0.98556		6	-1.0607	-0.019629	0.67987	0.94064		7	-0.65356	-0.013036	0.53793	0.8878
GOBP ADHERENS JUNCTION ORGANIZATION	59	0.02464	0.0014067	0.19537	0.44982		57	0.1365	0.0077745	0.2144	0.26217		58	0.0061672	0.00035357	0.16911	0.48545
GOBP ADHESION OF SYMBIONT TO HOST	14	-0.16501	-0.0045946	0.40398	0.65853		13	-0.17204	-0.0046854	0.44047	0.65195		13	-0.067636	-0.0018382	0.37047	0.57243
GOBP ADHESION OF SYMBIONT TO HOST CELL	10	0.04071	0.00095811	0.49401	0.46716		9	-0.090625	-0.0020538	0.51081	0.57041		9	-0.087336	-0.0019751	0.44627	0.57758
GOBP ADIPONECTIN ACTIVATED SIGNALING PATHWAY	8	-0.32092	-0.0067557	0.51769	0.73233		8	-0.4292	-0.0091707	0.54049	0.78643		8	-0.40588	-0.0086544	0.46708	0.80756
GOBP ADIPOSE TISSUE DEVELOPMENT	67	-0.054499	-0.0033147	0.17675	0.62108		65	-0.020701	-0.0012587	0.18837	0.54375		66	0.057349	0.0035065	0.15845	0.3587
GOBP ADP BIOSYNTHETIC PROCESS	5	-1.0296	-0.017136	0.66909	0.93806		5	-1.0402	-0.017573	0.66651	0.94069		5	-0.60543	-0.010207	0.54904	0.86491
GOBP ADP TRANSPORT	10	0.15414	0.0036277	0.40576	0.35202		10	0.058296	0.0013925	0.4061	0.44293		10	-0.25384	-0.0060511	0.29995	0.80129
GOBP ADRENAL GLAND DEVELOPMENT	25	0.46457	0.01728	0.29476	0.057514		25	0.36146	0.013646	0.29583	0.11089		25	0.26718	0.010066	0.25021	0.14281
GOBP ADRENERGIC RECEPTOR SIGNALING PATHWAY	28	0.19017	0.0074855	0.30142	0.26405		28	0.10246	0.0040933	0.3046	0.3683		28	-0.1378	-0.0054938	0.24598	0.71233
GOBP ADRENOMEDULLIN RECEPTOR SIGNALING PATHWAY	5	0.034848	0.00058002	0.64309	0.47839		3	-0.19558	-0.0025594	0.77762	0.59929		3	-0.45934	-0.0059986	0.64168	0.76295
GOBP ADULT BEHAVIOR	149	0.23973	0.021695	0.11483	0.018419		146	0.2757	0.025066	0.12254	0.012238		146	-0.0066074	-0.0005995	0.099402	0.5265
GOBP ADULT FEEDING BEHAVIOR	9	0.35169	0.0078525	0.48774	0.23544		9	0.37657	0.008534	0.5028	0.22695		9	0.040329	0.00091204	0.39576	0.45942
GOBP ADULT HEART DEVELOPMENT	14	0.044842	0.0012486	0.39629	0.45496		13	0.11024	0.0030022	0.40297	0.39221		13	0.36941	0.010039	0.36941	0.15866
GOBP ADULT LOCOMOTORY BEHAVIOR	83	0.13365	0.0090437	0.14702	0.18166		83	0.13043	0.0089571	0.15829	0.20499		82	-0.14657	-0.0099843	0.13015	0.86994
GOBP AEROBIC RESPIRATION	168	0.033338	0.0032018	0.093826	0.36118		166	0.1133	0.010978	0.10011	0.12887		166	0.15392	0.014883	0.083285	0.032298
GOBP AGGREPHAGY	16	-0.024128	-0.00071816	0.30726	0.53129		16	0.032293	0.0009756	0.33115	0.46116		16	-0.21364	-0.0064408	0.29286	0.76715
GOBP AGGRESOME ASSEMBLY	5	0.045952	0.00076483	0.54041	0.46612		5	-0.086273	-0.0014574	0.56204	0.561		5	0.091984	0.0015507	0.5726	0.43619
GOBP AGGRESSIVE BEHAVIOR	8	-0.29743	-0.0062612	0.59441	0.69159		8	-0.39951	-0.0085363	0.60557	0.74528		7	-0.079921	-0.0015941	0.52467	0.56053
GOBP AIM2 INFLAMMASOME COMPLEX ASSEMBLY	6	0.35422	0.0064582	0.59101	0.27447		6	0.38129	0.0070559	0.58603	0.25765		6	0.07044	0.0013008	0.54198	0.4483
GOBP ALANINE METABOLIC PROCESS	5	-0.45736	-0.0076123	0.64421	0.76113		4	-0.11833	-0.001788	0.70302	0.56683		5	0.67374	0.011358	0.46948	0.075644
GOBP ALANINE TRANSPORT	16	-0.16584	-0.0049361	0.37102	0.67255		16	-0.24275	-0.0073337	0.40154	0.72726		16	0.27996	0.0084403	0.30752	0.18132
GOBP ALCOHOL BIOSYNTHETIC PROCESS	134	0.12055	0.01035	0.12003	0.15763		133	0.14256	0.012375	0.12425	0.12563		134	-0.021244	-0.0018472	0.099499	0.58453
GOBP ALCOHOL CATABOLIC PROCESS	35	-0.6061	-0.026668	0.247	0.99293		34	-0.40609	-0.017875	0.24678	0.95006		35	-0.50583	-0.022542	0.20818	0.99244
GOBP ALCOHOL METABOLIC PROCESS	339	-0.034551	-0.0046912	0.078456	0.67017		333	-0.02424	-0.0033104	0.081173	0.61738		331	-0.096776	-0.013151	0.066544	0.92706
GOBP ALDEHYDE BIOSYNTHETIC PROCESS	18	0.20235	0.006388	0.32821	0.26878		17	0.14005	0.0043611	0.3653	0.35072		18	-0.13508	-0.0043193	0.27889	0.68593
GOBP ALDEHYDE CATABOLIC PROCESS	14	-0.12658	-0.0035246	0.35137	0.64067		14	0.072052	0.0020363	0.38643	0.42604		14	0.035476	0.0010005	0.30942	0.45436
GOBP ALDEHYDE METABOLIC PROCESS	76	-0.09955	-0.0064471	0.15863	0.73484		75	-0.074806	-0.0048846	0.17218	0.66802		76	-0.098855	-0.0064842	0.13895	0.76159
GOBP ALDITOL BIOSYNTHETIC PROCESS	5	0.23074	0.0038404	0.7261	0.37533		5	0.092789	0.0015675	0.75307	0.45097		5	-0.50543	-0.0085207	0.59025	0.80408
GOBP ALDITOL CATABOLIC PROCESS	6	-0.5104	-0.0093056	0.56714	0.81592		5	-0.36268	-0.006127	0.5794	0.73433		6	-0.39288	-0.0072553	0.52395	0.77332
GOBP ALDITOL METABOLIC PROCESS	21	0.1136	0.0038732	0.30649	0.35545		20	0.086205	0.0029114	0.30806	0.38981		20	-0.22232	-0.0074925	0.28838	0.77961
GOBP ALDITOL PHOSPHATE METABOLIC PROCESS	9	-0.3338	-0.0074531	0.48188	0.75575		9	-0.32104	-0.0072754	0.48232	0.74717		9	-0.10194	-0.0023053	0.36816	0.60906
GOBP ALDOSTERONE SECRETION	8	-0.30602	-0.0064421	0.56181	0.70702		8	-0.38947	-0.0083218	0.57055	0.75257		8	-0.07565	-0.001613	0.47137	0.56375
GOBP ALKALOID METABOLIC PROCESS	6	0.35735	0.0065152	0.58658	0.2712		6	0.65358	0.012095	0.60928	0.14171		6	-0.21196	-0.0039142	0.44684	0.68237
GOBP ALKANESULFONATE METABOLIC PROCESS	10	-0.74877	-0.017622	0.48093	0.94025		10	-0.617	-0.014739	0.48416	0.89873		10	-0.61924	-0.014761	0.3824	0.94731
GOBP ALKANESULFONATE TRANSMEMBRANE TRANSPORT	8	0.062457	0.0013148	0.57419	0.45669		8	-0.035661	-0.00076196	0.58109	0.52447		8	0.28394	0.0060544	0.46686	0.27154
GOBP ALLANTOIN METABOLIC PROCESS	10	0.068719	0.0016173	0.43909	0.43782		10	0.10606	0.0025334	0.45974	0.40878		10	-0.18845	-0.0044923	0.37587	0.69194
GOBP ALPHA AMINO ACID BIOSYNTHETIC PROCESS	52	-0.2999	-0.016076	0.18251	0.94982		51	-0.33691	-0.018154	0.18895	0.9627		50	-0.0086783	-0.00046206	0.15879	0.52179
GOBP ALPHA AMINO ACID METABOLIC PROCESS	190	-0.14633	-0.014936	0.099891	0.92851		186	-0.16756	-0.017175	0.10379	0.94676		186	-0.011821	-0.0012092	0.084486	0.55563
GOBP ALPHA BETA T CELL ACTIVATION	187	-0.14334	-0.014517	0.10762	0.90855		182	-0.15732	-0.015953	0.11474	0.91481		186	-0.13699	-0.014013	0.092312	0.93108
GOBP ALPHA BETA T CELL DIFFERENTIATION	131	-0.12224	-0.010378	0.1314	0.82389		129	-0.08565	-0.0073234	0.13652	0.73479		130	-0.080779	-0.0069191	0.11087	0.76686
GOBP ALPHA BETA T CELL PROLIFERATION	44	-0.16127	-0.0079537	0.22399	0.76422		43	-0.31544	-0.01561	0.24618	0.89995		44	-0.29394	-0.014684	0.19565	0.93349
GOBP ALPHA KETOGLUTARATE TRANSPORT	7	-0.3892	-0.0076642	0.49406	0.78457		7	-0.35955	-0.0071865	0.48721	0.76973		7	-0.21567	-0.0043018	0.39127	0.70925
GOBP ALPHA LINOLENIC ACID METABOLIC PROCESS	14	0.4123	0.01148	0.37643	0.1367		14	0.42281	0.011949	0.37011	0.12665		14	-0.018741	-0.00052853	0.30625	0.5244
GOBP ALTERNATIVE MRNA SPLICING VIA SPLICEOSOME	74	0.12625	0.0080682	0.14874	0.19801		74	0.15314	0.009933	0.169	0.18243		72	0.14064	0.0089802	0.14021	0.15792
GOBP AMACRINE CELL DIFFERENTIATION	13	0.16534	0.0044364	0.44988	0.35662		13	0.12202	0.003323	0.45517	0.39432		12	0.54254	0.014167	0.37617	0.07462
GOBP AMEBOIDAL TYPE CELL MIGRATION	240	-0.15655	-0.017934	0.094379	0.95141		238	-0.086256	-0.0099863	0.098072	0.81043		236	0.048337	0.0055615	0.078459	0.26893
GOBP AMELOBLAST DIFFERENTIATION	8	-1.3692	-0.028823	0.57772	0.9911		8	-1.5182	-0.03244	0.58802	0.99508		8	-0.44306	-0.0094472	0.40816	0.86114
GOBP AMELOGENESIS	25	-0.22777	-0.0084724	0.28385	0.78885		25	-0.18157	-0.006855	0.31377	0.7186		25	-0.041315	-0.0015565	0.23351	0.57022
GOBP AMIDE BIOSYNTHETIC PROCESS	163	0.021352	0.0020202	0.11141	0.42401		163	-0.013802	-0.0013252	0.11469	0.54789		162	-0.027698	-0.002646	0.093767	0.61615
GOBP AMIDE CATABOLIC PROCESS	17	0.13761	0.004222	0.31523	0.33122		16	0.10637	0.0032133	0.34252	0.37808		16	-0.072409	-0.002183	0.27678	0.60319
GOBP AMIDE METABOLIC PROCESS	445	-0.025236	-0.0039139	0.06609	0.64871		439	-0.038719	-0.0060526	0.069128	0.71229		441	0.012646	0.0019772	0.057439	0.41287
GOBP AMIDE TRANSPORT	319	-0.016078	-0.0021188	0.079293	0.58034		303	-0.023543	-0.0030696	0.083609	0.61087		310	0.03416	0.004495	0.067048	0.30521
GOBP AMINE BIOSYNTHETIC PROCESS	36	0.12166	0.0054287	0.22294	0.29264		35	0.30016	0.013404	0.24752	0.11264		34	0.36148	0.015878	0.21695	0.047847
GOBP AMINE CATABOLIC PROCESS	15	-0.21677	-0.0062474	0.38802	0.7118		15	-0.15299	-0.0044753	0.36707	0.66158		15	-0.24393	-0.0071206	0.29343	0.79709
GOBP AMINE METABOLIC PROCESS	98	-0.027073	-0.0019897	0.14623	0.57344		97	0.055332	0.0041063	0.15413	0.3598		95	-0.009972	-0.0007309	0.12721	0.53124
GOBP AMINE TRANSPORT	85	0.14866	0.010179	0.15721	0.17219		84	0.17639	0.012186	0.16032	0.13561		83	0.029345	0.0020111	0.12946	0.41034
GOBP AMINOACYL TRNA METABOLISM INVOLVED IN TRANSLATIONAL FIDELITY	12	0.20596	0.0053096	0.35901	0.28309		12	0.10317	0.0026995	0.35103	0.38442		12	0.066099	0.0017259	0.30553	0.41436
GOBP AMINOGLYCAN BIOSYNTHETIC PROCESS	53	-0.30618	-0.016569	0.18681	0.94938		51	-0.29639	-0.01597	0.19347	0.93722		52	-0.14446	-0.0078434	0.1542	0.82557
GOBP AMINOGLYCAN CATABOLIC PROCESS	31	0.015501	0.00064193	0.24152	0.47441		31	-0.099095	-0.0041653	0.2495	0.65438		31	-0.010491	-0.00044006	0.1957	0.52138
GOBP AMINOGLYCAN METABOLIC PROCESS	95	-0.093799	-0.0067881	0.14078	0.74738		92	-0.083676	-0.0060485	0.14545	0.71745		93	-0.022919	-0.0016622	0.11592	0.57836
GOBP AMINOGLYCOSIDE ANTIBIOTIC METABOLIC PROCESS	10	-0.97724	-0.022999	0.52444	0.96879		10	-1.111	-0.026538	0.53327	0.98138		10	-0.61669	-0.0147	0.43689	0.92095
GOBP AMINOPHOSPHOLIPID TRANSLOCATION	6	-1.574	-0.028697	0.66627	0.99092		6	-1.335	-0.024705	0.67807	0.97551		6	-0.9555	-0.017645	0.56551	0.95444
GOBP AMINOPHOSPHOLIPID TRANSPORT	8	-0.92354	-0.019442	0.56727	0.94823		8	-0.7682	-0.016414	0.57528	0.90911		8	-0.63842	-0.013613	0.48427	0.90629
GOBP AMINO ACID ACTIVATION	45	0.17641	0.0087987	0.19226	0.17943		45	0.15229	0.0077091	0.19402	0.21627		45	-0.035013	-0.0017688	0.16256	0.58527
GOBP AMINO ACID BETAINE BIOSYNTHETIC PROCESS	6	-0.012727	-0.00023204	0.49427	0.51027		6	0.13038	0.0024127	0.54037	0.40467		6	0.18553	0.0034262	0.43586	0.33518
GOBP AMINO ACID BETAINE METABOLIC PROCESS	18	-0.14854	-0.0046892	0.32419	0.67659		18	-0.03313	-0.0010615	0.341	0.5387		18	0.14252	0.004557	0.274	0.30149
GOBP AMINO ACID BETAINE TRANSPORT	13	0.35378	0.0094925	0.4419	0.21169		13	0.18043	0.0049139	0.45029	0.34432		13	0.40773	0.011081	0.36751	0.13363
GOBP AMINO ACID BIOSYNTHETIC PROCESS	65	-0.22591	-0.013535	0.16315	0.91692		64	-0.29425	-0.017755	0.17235	0.95611		63	0.0040888	0.00024428	0.14519	0.48877
GOBP AMINO ACID CATABOLIC PROCESS	107	-0.13054	-0.010023	0.13327	0.83633		105	-0.16857	-0.013013	0.13494	0.8942		106	-0.013724	-0.0010622	0.1126	0.5485
GOBP AMINO ACID IMPORT ACROSS PLASMA MEMBRANE	46	-0.065353	-0.0032955	0.22123	0.61616		46	-0.12415	-0.0063541	0.22813	0.70684		46	0.074001	0.0037796	0.17798	0.33879
GOBP AMINO ACID METABOLIC PROCESS	270	-0.051593	-0.0062637	0.083382	0.73196		264	-0.079807	-0.0097239	0.086544	0.82177		265	0.0095282	0.0011607	0.071139	0.44673
GOBP AMINO ACID NEUROTRANSMITTER REUPTAKE	10	0.15314	0.0036042	0.51532	0.38317		10	0.024469	0.00058451	0.52223	0.48131		10	-0.065193	-0.0015541	0.41827	0.56193
GOBP AMINO ACID SALVAGE	5	-0.34225	-0.0056964	0.65706	0.69877		5	-0.32108	-0.0054242	0.66047	0.68656		5	-0.67206	-0.01133	0.54084	0.89299
GOBP AMINO ACID TRANSMEMBRANE TRANSPORT	102	-0.079992	-0.0059972	0.14672	0.70719		102	-0.13215	-0.010055	0.15268	0.80661		102	-0.073573	-0.0055866	0.11996	0.73016
GOBP AMINO ACID TRANSPORT	155	0.033738	0.0031135	0.1185	0.38793		155	0.020806	0.0019486	0.12302	0.43285		154	0.046779	0.0043581	0.099251	0.31871
GOBP AMINO SUGAR BIOSYNTHETIC PROCESS	12	0.016126	0.00041573	0.33001	0.48051		11	0.054142	0.0013564	0.44796	0.4519		11	0.028207	0.00070521	0.38695	0.47094
GOBP AMINO SUGAR CATABOLIC PROCESS	13	-0.38892	-0.010435	0.33982	0.87378		12	-0.87035	-0.022774	0.43627	0.97697		12	-0.61236	-0.01599	0.34801	0.96075
GOBP AMINO SUGAR METABOLIC PROCESS	40	-0.14751	-0.0069374	0.20812	0.76076		39	-0.20712	-0.0097628	0.23092	0.81512		39	-0.2688	-0.012644	0.18783	0.92379
GOBP AMMONIUM HOMEOSTASIS	6	-1.0964	-0.01999	0.57884	0.97089		6	-1.1064	-0.020475	0.55393	0.9771		6	-0.044311	-0.00081828	0.63672	0.52774
GOBP AMMONIUM ION METABOLIC PROCESS	22	0.057589	0.0020097	0.34127	0.433		22	0.25779	0.0091306	0.34338	0.22641		22	0.053654	0.0018964	0.28982	0.42656
GOBP AMMONIUM TRANSMEMBRANE TRANSPORT	11	-0.030546	-0.00075398	0.50403	0.52416		10	-0.10581	-0.0025276	0.53627	0.57821		11	0.28025	0.0070064	0.40248	0.24313
GOBP AMPA GLUTAMATE RECEPTOR CLUSTERING	10	0.13514	0.0031806	0.43593	0.37828		10	0.16786	0.0040097	0.47228	0.36114		10	0.085166	0.0020302	0.38788	0.4131
GOBP AMPA SELECTIVE GLUTAMATE RECEPTOR SIGNALING PATHWAY	5	1.4483	0.024106	0.76888	0.02981		5	1.6461	0.027808	0.78731	0.018283		5	1.4301	0.024108	0.64352	0.01314
GOBP AMP BIOSYNTHETIC PROCESS	12	-0.24007	-0.0061889	0.3383	0.76103		11	-0.26046	-0.0065252	0.38358	0.75143		12	-0.19489	-0.0050889	0.29777	0.7436
GOBP AMP CATABOLIC PROCESS	5	0.035529	0.00059135	0.67193	0.47892		5	-0.072147	-0.0012188	0.6866	0.54184		5	-0.033175	-0.00055927	0.57407	0.52304
GOBP AMP METABOLIC PROCESS	22	-0.29254	-0.010208	0.27259	0.85839		21	-0.32346	-0.011193	0.29578	0.86292		22	-0.23866	-0.0084354	0.2347	0.84538
GOBP AMP SALVAGE	5	-0.072215	-0.0012019	0.51512	0.55574		4	0.26164	0.0039535	0.67666	0.34951		5	0.16188	0.0027291	0.47644	0.36701
GOBP AMYLIN RECEPTOR SIGNALING PATHWAY	6	-0.83865	-0.01529	0.6574	0.89896		6	-0.93206	-0.017248	0.66767	0.91863		6	-0.77789	-0.014365	0.53293	0.9278
GOBP AMYLOID BETA CLEARANCE	40	-0.14905	-0.00701	0.20959	0.7615		40	-0.11263	-0.0053763	0.22396	0.69248		40	-0.047891	-0.0022813	0.19057	0.59921
GOBP AMYLOID BETA CLEARANCE BY CELLULAR CATABOLIC PROCESS	8	-0.17834	-0.0037543	0.43806	0.65803		8	-0.065275	-0.0013947	0.55839	0.54653		8	-0.0069587	-0.00014838	0.4399	0.50631
GOBP AMYLOID BETA CLEARANCE BY TRANSCYTOSIS	7	-0.63501	-0.012505	0.43316	0.92867		7	-0.74724	-0.014935	0.43839	0.95585		7	-0.83426	-0.01664	0.40082	0.98129
GOBP AMYLOID BETA FORMATION	44	0.087866	0.0043336	0.21473	0.34121		44	0.15616	0.0078171	0.21895	0.23786		44	0.27964	0.013969	0.17999	0.060146
GOBP AMYLOID BETA METABOLIC PROCESS	58	0.060938	0.0034494	0.1791	0.36684		58	0.14219	0.008169	0.18735	0.22394		58	0.22351	0.012814	0.15703	0.077324
GOBP AMYLOID FIBRIL FORMATION	39	0.13403	0.0062246	0.21209	0.26371		38	0.14358	0.0066803	0.22031	0.2573		38	0.24623	0.011433	0.18741	0.094454
GOBP AMYLOID PRECURSOR PROTEIN BIOSYNTHETIC PROCESS	12	0.84701	0.021836	0.42977	0.024379		12	0.83194	0.021768	0.42809	0.025996		12	0.55284	0.014436	0.3359	0.049909
GOBP AMYLOID PRECURSOR PROTEIN CATABOLIC PROCESS	57	0.00872	0.00048933	0.18842	0.48154		57	0.10405	0.0059263	0.19067	0.29263		57	0.12873	0.0073167	0.15696	0.20607
GOBP AMYLOID PRECURSOR PROTEIN METABOLIC PROCESS	74	0.16717	0.010684	0.16577	0.15662		74	0.25923	0.016814	0.16692	0.060219		73	0.18095	0.011634	0.13577	0.091302
GOBP ANAGEN	5	-0.23411	-0.0038965	0.62515	0.64597		5	-0.07211	-0.0012182	0.63093	0.5455		5	0.42696	0.0071979	0.51944	0.20555
GOBP ANAPHASE PROMOTING COMPLEX DEPENDENT CATABOLIC PROCESS	23	0.32703	0.011668	0.26376	0.10752		22	0.27006	0.0095651	0.30535	0.18824		22	0.061587	0.0021768	0.23664	0.39733
GOBP ANATOMICAL STRUCTURE ARRANGEMENT	17	-0.14823	-0.0045478	0.36697	0.65687		17	0.073291	0.0022822	0.39657	0.42669		17	-0.49973	-0.015529	0.29286	0.95602
GOBP ANATOMICAL STRUCTURE FORMATION INVOLVED IN MORPHOGENESIS	1162	-0.044737	-0.010981	0.043764	0.84666		1137	-0.047353	-0.011667	0.045574	0.85059		1133	-0.01183	-0.0029043	0.037165	0.62488
GOBP ANATOMICAL STRUCTURE MATURATION	274	-0.0037705	-0.00046109	0.084639	0.51777		268	0.012759	0.0015661	0.091176	0.44436		267	0.046705	0.0057107	0.076021	0.26949
GOBP ANATOMICAL STRUCTURE REGRESSION	16	0.52031	0.015487	0.33054	0.057741		16	0.45051	0.01361	0.34754	0.097447		15	-0.060894	-0.0017776	0.29973	0.58049
GOBP ANDROGEN BIOSYNTHETIC PROCESS	10	-0.10855	-0.0025548	0.41161	0.604		10	-0.099506	-0.002377	0.40574	0.59687		10	-0.31698	-0.0075561	0.33428	0.82849
GOBP ANDROGEN CATABOLIC PROCESS	5	-0.015219	-0.0002533	0.60734	0.51		5	-0.038002	-0.00064199	0.60837	0.5249		5	-0.52327	-0.0088215	0.50126	0.85173
GOBP ANDROGEN METABOLIC PROCESS	29	0.0052732	0.00021123	0.26933	0.49219		29	-0.037074	-0.0015073	0.27022	0.55456		28	-0.18772	-0.0074841	0.22424	0.79874
GOBP ANDROGEN RECEPTOR SIGNALING PATHWAY	46	0.10267	0.0051772	0.18036	0.2846		45	0.10938	0.005537	0.21621	0.30647		45	0.20332	0.010271	0.18615	0.13737
GOBP ANGIOGENESIS INVOLVED IN WOUND HEALING	29	0.10905	0.0043681	0.25446	0.33413		28	0.072167	0.0028832	0.27003	0.39464		28	0.12124	0.0048335	0.22954	0.29869
GOBP ANGIOTENSIN ACTIVATED SIGNALING PATHWAY	20	-0.22527	-0.0074958	0.33149	0.75161		20	-0.24657	-0.0083272	0.33747	0.7675		19	0.16318	0.0053606	0.27723	0.27806
GOBP ANIMAL ORGAN FORMATION	67	0.058356	0.0035493	0.18609	0.37692		63	0.0079776	0.00047759	0.19167	0.4834		61	0.21967	0.012914	0.15811	0.082376
GOBP ANIMAL ORGAN MATURATION	30	-0.010082	-0.00041075	0.27734	0.5145		30	0.065702	0.0027168	0.2824	0.40802		30	0.18118	0.0074762	0.23426	0.21964
GOBP ANIMAL ORGAN MORPHOGENESIS	994	0.037826	0.00863	0.048209	0.21634		965	0.051189	0.01168	0.050511	0.15544		960	0.058178	0.013216	0.041463	0.080296
GOBP ANIMAL ORGAN REGENERATION	51	-0.087604	-0.0046508	0.19661	0.67204		49	0.02277	0.0012027	0.2048	0.45574		48	-0.030702	-0.0016017	0.1654	0.57363
GOBP ANOIKIS	35	0.051138	0.00225	0.22771	0.41116		33	0.048628	0.0021088	0.24651	0.42181		31	0.31795	0.013337	0.21428	0.068939
GOBP ANTERIOR COMMISSURE MORPHOGENESIS	7	0.72088	0.014196	0.62532	0.1245		7	0.65734	0.013139	0.63797	0.15143		7	0.48718	0.0097173	0.51845	0.17369
GOBP ANTERIOR HEAD DEVELOPMENT	7	-1.0407	-0.020494	0.54867	0.97106		7	-1.0061	-0.02011	0.55071	0.96614		6	-0.49872	-0.0092098	0.47346	0.8539
GOBP ANTERIOR POSTERIOR AXIS SPECIFICATION	54	-0.044506	-0.0024311	0.18912	0.59302		54	0.012122	0.00067202	0.19467	0.47518		53	-0.21314	-0.011683	0.16018	0.90834
GOBP ANTERIOR POSTERIOR AXON GUIDANCE	7	1.4133	0.027832	0.6482	0.014621		7	1.3634	0.02725	0.66365	0.019978		6	1.8409	0.033995	0.58625	0.00084598
GOBP ANTERIOR POSTERIOR PATTERN SPECIFICATION	210	0.071421	0.00766	0.10817	0.25454		202	0.094739	0.010115	0.11208	0.19898		195	0.049	0.0051308	0.092417	0.29799
GOBP ANTEROGRADE AXONAL TRANSPORT	45	0.46754	0.023319	0.19951	0.0095592		45	0.4305	0.021793	0.21046	0.020412		43	0.20982	0.010362	0.17315	0.11281
GOBP ANTEROGRADE DENDRITIC TRANSPORT	10	0.22447	0.0052828	0.44623	0.30748		9	0.35666	0.0080828	0.46502	0.22155		9	0.21365	0.0048317	0.38707	0.29049
GOBP ANTEROGRADE DENDRITIC TRANSPORT OF NEUROTRANSMITTER RECEPTOR COMPLEX	6	0.5921	0.010795	0.60175	0.16257		5	0.66289	0.011198	0.67758	0.16397		5	0.24068	0.0040575	0.54589	0.32965
GOBP ANTEROGRADE NEURONAL DENSE CORE VESICLE TRANSPORT	6	0.97315	0.017743	0.55308	0.039254		6	0.83864	0.015519	0.55456	0.065242		6	0.69597	0.012852	0.44796	0.060147
GOBP ANTIBACTERIAL HUMORAL RESPONSE	64	-0.45661	-0.027145	0.19665	0.98988		59	-0.51134	-0.029628	0.19584	0.99548		59	-0.22091	-0.012773	0.16635	0.9079
GOBP ANTIBACTERIAL INNATE IMMUNE RESPONSE	11	0.2067	0.0051019	0.40797	0.3062		11	-0.011216	-0.000281	0.40691	0.511		11	0.076523	0.0019131	0.32912	0.40807
GOBP ANTIBACTERIAL PEPTIDE PRODUCTION	9	-0.99112	-0.02213	0.52876	0.96956		7	-1.0103	-0.020194	0.59899	0.95416		7	-0.16673	-0.0033257	0.48033	0.63575
GOBP ANTIBODY DEPENDENT CELLULAR CYTOTOXICITY	6	-0.60583	-0.011045	0.7218	0.79935		6	-0.70618	-0.013068	0.73159	0.83279		4	0.0074629	0.00011253	0.60705	0.4951
GOBP ANTIFUNGAL HUMORAL RESPONSE	12	-0.4044	-0.010425	0.47779	0.80133		10	-0.14565	-0.0034793	0.52219	0.60985		10	-0.60022	-0.014308	0.4112	0.9278
GOBP ANTIFUNGAL INNATE IMMUNE RESPONSE	14	-0.23445	-0.0065279	0.35757	0.74397		14	-0.21101	-0.0059634	0.40135	0.70047		19	-0.17622	-0.0057888	0.25877	0.75205
GOBP ANTIGEN PROCESSING AND PRESENTATION	111	-0.037278	-0.0029148	0.14334	0.60259		107	-0.067762	-0.0052801	0.15075	0.67346		111	-0.17529	-0.013881	0.11946	0.92885
GOBP ANTIGEN PROCESSING AND PRESENTATION ENDOGENOUS LIPID ANTIGEN VIA MHC CLASS IB	5	-0.40731	-0.0067792	1.0356	0.65295		5	-0.42699	-0.0072134	1.0651	0.65575		5	-1.2563	-0.021178	0.87548	0.92434
GOBP ANTIGEN PROCESSING AND PRESENTATION OF ENDOGENOUS ANTIGEN	30	-0.25201	-0.010267	0.29995	0.79959		29	-0.23833	-0.0096897	0.30527	0.78251		30	0.023417	0.0009663	0.23766	0.46076
GOBP ANTIGEN PROCESSING AND PRESENTATION OF ENDOGENOUS PEPTIDE ANTIGEN	23	-0.1323	-0.0047203	0.32692	0.65714		22	-0.1262	-0.00447	0.3323	0.64794		23	0.14075	0.0050865	0.25801	0.2927
GOBP ANTIGEN PROCESSING AND PRESENTATION OF EXOGENOUS ANTIGEN	46	-0.21863	-0.011025	0.23379	0.82513		43	-0.2314	-0.011451	0.2382	0.83433		47	-0.13899	-0.0071753	0.18503	0.77372
GOBP ANTIGEN PROCESSING AND PRESENTATION OF EXOGENOUS PEPTIDE ANTIGEN	37	-0.31628	-0.014308	0.2521	0.89518		34	-0.3354	-0.014763	0.25678	0.90424		38	-0.11597	-0.0053845	0.19815	0.7208
GOBP ANTIGEN PROCESSING AND PRESENTATION OF EXOGENOUS PEPTIDE ANTIGEN VIA MHC CLASS I	7	0.31761	0.0062545	0.49031	0.25857		7	0.11119	0.0022223	0.47831	0.40809		8	0.25333	0.0054017	0.34993	0.23455
GOBP ANTIGEN PROCESSING AND PRESENTATION OF EXOGENOUS PEPTIDE ANTIGEN VIA MHC CLASS II	29	-0.59143	-0.023691	0.29406	0.97784		26	-0.56018	-0.021567	0.30511	0.96681		29	-0.38883	-0.015776	0.24244	0.94561
GOBP ANTIGEN PROCESSING AND PRESENTATION OF LIPID ANTIGEN VIA MHC CLASS IB	7	0.27735	0.0054616	0.77671	0.36052		7	0.23524	0.0047018	0.79655	0.38388		7	-0.8201	-0.016358	0.63898	0.90032
GOBP ANTIGEN PROCESSING AND PRESENTATION OF PEPTIDE ANTIGEN	67	-0.1303	-0.0079249	0.18466	0.75978		63	-0.18698	-0.011194	0.1954	0.83069		67	-0.028218	-0.0017383	0.15261	0.57335
GOBP ANTIGEN PROCESSING AND PRESENTATION OF PEPTIDE ANTIGEN VIA MHC CLASS I	34	0.15263	0.0066193	0.23572	0.25865		34	0.045428	0.0019996	0.24619	0.4268		35	0.17708	0.0078915	0.18888	0.17426
GOBP ANTIGEN PROCESSING AND PRESENTATION OF PEPTIDE ANTIGEN VIA MHC CLASS IB	15	0.028744	0.00082842	0.40882	0.47197		15	-0.081835	-0.0023938	0.4053	0.58001		15	0.19558	0.0057091	0.31941	0.27017
GOBP ANTIGEN PROCESSING AND PRESENTATION OF PEPTIDE OR POLYSACCHARIDE ANTIGEN VIA MHC CLASS II	35	-0.47636	-0.02096	0.26813	0.96218		31	-0.43472	-0.018273	0.28333	0.93752		34	-0.38618	-0.016963	0.22642	0.95595
GOBP ANTIGEN PROCESSING AND PRESENTATION VIA MHC CLASS IB	22	0.082687	0.0028855	0.36179	0.40961		22	-0.01663	-0.00058903	0.36125	0.51836		22	-0.0074648	-0.00026384	0.28572	0.51042
GOBP ANTIGEN RECEPTOR MEDIATED SIGNALING PATHWAY	182	-0.055822	-0.005578	0.10334	0.70546		180	0.034545	0.003484	0.10843	0.37502		182	0.014005	0.0014173	0.08819	0.43691
GOBP ANTIMICROBIAL HUMORAL IMMUNE RESPONSE MEDIATED BY ANTIMICROBIAL PEPTIDE	120	-0.37689	-0.030633	0.13638	0.99714		113	-0.45118	-0.036122	0.14315	0.99919		112	-0.26969	-0.021452	0.11737	0.9892
GOBP ANTIMICROBIAL HUMORAL RESPONSE	158	-0.33574	-0.031279	0.1224	0.99695		149	-0.39333	-0.036123	0.12604	0.9991		148	-0.21479	-0.01962	0.1027	0.98175
GOBP ANTIMICROBIAL PEPTIDE PRODUCTION	11	-0.8612	-0.021257	0.47866	0.964		9	-0.8806	-0.019956	0.53075	0.95145		9	-0.073508	-0.0016624	0.42872	0.56807
GOBP ANTIVIRAL INNATE IMMUNE RESPONSE	63	-0.18329	-0.010811	0.1639	0.86826		62	-0.1934	-0.011486	0.1716	0.87013		63	-0.080823	-0.0048286	0.13445	0.72612
GOBP ANTRAL OVARIAN FOLLICLE GROWTH	12	-0.10823	-0.0027901	0.42689	0.60007		11	0.04897	0.0012268	0.42618	0.45426		11	0.05642	0.0014105	0.36327	0.43829
GOBP AORTA DEVELOPMENT	64	0.16576	0.0098545	0.19181	0.19374		62	0.16146	0.0095895	0.19845	0.20794		61	0.1794	0.010547	0.15799	0.12809
GOBP AORTA MORPHOGENESIS	33	0.11207	0.0047884	0.26857	0.33824		31	0.12044	0.0050625	0.2795	0.33327		30	0.26498	0.010934	0.22185	0.11617
GOBP AORTA SMOOTH MUSCLE TISSUE MORPHOGENESIS	4	-1.1736	-0.017472	0.79061	0.93115		4	-1.0203	-0.015417	0.79486	0.90035		4	-0.62215	-0.0093814	0.62725	0.83936
GOBP AORTIC VALVE MORPHOGENESIS	39	-0.2279	-0.010584	0.25011	0.8189		38	-0.24427	-0.011365	0.25768	0.82842		37	0.0575	0.0026345	0.21012	0.39218
GOBP APICAL CONSTRICTION	5	0.01119	0.00018624	0.62418	0.49285		5	0.0078157	0.00013203	0.63464	0.49509		5	-0.24234	-0.0040855	0.50581	0.68407
GOBP APICAL JUNCTION ASSEMBLY	78	-0.16973	-0.011135	0.16783	0.84406		76	-0.1848	-0.012147	0.17651	0.85244		73	-0.21134	-0.013587	0.14344	0.92966
GOBP APICAL PROTEIN LOCALIZATION	15	-0.40586	-0.011697	0.35436	0.87396		15	-0.35985	-0.010526	0.38915	0.82244		15	0.087896	0.0025658	0.36763	0.40552
GOBP APOLIPOPROTEIN A I MEDIATED SIGNALING PATHWAY	5	-0.78619	-0.013085	0.64804	0.88746		5	-0.6513	-0.011003	0.66586	0.83599		5	-0.25455	-0.0042912	0.55782	0.67592
GOBP APOPTOTIC CELL CLEARANCE	44	-0.14765	-0.0072823	0.20853	0.76053		43	-0.10952	-0.0054199	0.21852	0.69188		43	-0.18364	-0.0090691	0.19082	0.83206
GOBP APOPTOTIC CHROMOSOME CONDENSATION	5	-0.11433	-0.0019028	0.48922	0.59239		5	-0.035932	-0.00060702	0.56531	0.52534		5	-0.15427	-0.0026008	0.42989	0.64015
GOBP APOPTOTIC DNA FRAGMENTATION	18	-0.046664	-0.0014731	0.36007	0.55156		18	-0.32337	-0.010361	0.38226	0.8012		18	0.10955	0.003503	0.27335	0.34429
GOBP APOPTOTIC MITOCHONDRIAL CHANGES	103	0.17515	0.013195	0.12854	0.086512		100	0.11535	0.0086908	0.13348	0.19376		101	0.20815	0.015728	0.10871	0.027767
GOBP APOPTOTIC PROCESS	1803	0.039297	0.011785	0.03444	0.12694		1758	0.022405	0.0067325	0.035847	0.26598		1759	0.024755	0.0074269	0.029379	0.19973
GOBP APOPTOTIC PROCESS INVOLVED IN BLOOD VESSEL MORPHOGENESIS	5	-0.21289	-0.0035433	0.59399	0.63998		5	-0.37422	-0.0063219	0.72132	0.69805		5	-0.11328	-0.0019098	0.51801	0.58655
GOBP APOPTOTIC PROCESS INVOLVED IN DEVELOPMENT	43	-0.013855	-0.00067557	0.21167	0.52609		38	-0.012183	-0.00056684	0.23424	0.52074		38	0.075535	0.0035072	0.1997	0.35263
GOBP APOPTOTIC PROCESS INVOLVED IN HEART MORPHOGENESIS	7	-0.21833	-0.0042994	0.65061	0.6314		4	-0.49714	-0.0075119	0.87842	0.71428		4	-0.16919	-0.0025512	0.71747	0.59321
GOBP APOPTOTIC PROCESS INVOLVED IN MORPHOGENESIS	30	-0.37246	-0.015174	0.26289	0.92171		25	-0.49036	-0.018513	0.30581	0.94558		25	-0.19224	-0.0072426	0.25814	0.77177
GOBP APOPTOTIC PROCESS IN BONE MARROW CELL	5	-0.54169	-0.0090158	0.67947	0.78733		5	-0.61419	-0.010376	0.6976	0.81068		5	-0.53062	-0.0089453	0.59985	0.8118
GOBP APOPTOTIC SIGNALING PATHWAY	596	0.016842	0.0030099	0.057497	0.38479		581	0.0094405	0.0016906	0.060108	0.4376		578	0.034161	0.0060902	0.049523	0.24516
GOBP APPENDAGE DEVELOPMENT	190	0.18072	0.018447	0.10864	0.048115		186	0.2177	0.022315	0.11404	0.028137		183	0.20094	0.02039	0.093444	0.015771
GOBP APPENDAGE MORPHOGENESIS	153	0.18464	0.01693	0.12253	0.06592		149	0.22352	0.020528	0.12753	0.039841		146	0.21243	0.019274	0.10488	0.021418
GOBP ARACHIDONATE METABOLIC PROCESS	50	-0.11111	-0.0058408	0.2093	0.70224		50	-0.16067	-0.0085724	0.21584	0.77168		50	-0.17621	-0.0093819	0.16918	0.85118
GOBP ARACHIDONATE SECRETION	29	0.11295	0.0045244	0.24707	0.32378		29	0.038411	0.0015617	0.25596	0.44036		28	-0.0065502	-0.00026115	0.22296	0.51172
GOBP ARF PROTEIN SIGNAL TRANSDUCTION	21	0.27239	0.009287	0.31284	0.19197		20	0.12765	0.004311	0.32018	0.34507		20	0.041496	0.0013985	0.24368	0.43239
GOBP ARGININE CATABOLIC PROCESS	9	-0.078548	-0.0017538	0.4874	0.56401		9	-0.20161	-0.004569	0.50751	0.65441		9	-0.22383	-0.005062	0.42103	0.70251
GOBP ARGININE METABOLIC PROCESS	21	0.087249	0.0029748	0.32367	0.39375		21	-0.042552	-0.0014725	0.33363	0.55074		21	0.025781	0.00089032	0.27433	0.46256
GOBP AROMATIC AMINO ACID FAMILY CATABOLIC PROCESS	24	-0.30562	-0.011139	0.29169	0.85261		23	-0.43	-0.015572	0.30489	0.92077		23	-0.20188	-0.0072955	0.25089	0.78948
GOBP AROMATIC AMINO ACID METABOLIC PROCESS	39	-0.23378	-0.010857	0.22238	0.85343		37	-0.29231	-0.013421	0.24278	0.8857		36	-0.15012	-0.006785	0.20047	0.77302
GOBP AROMATIC AMINO ACID TRANSPORT	10	0.30422	0.0071598	0.41847	0.23362		10	0.22163	0.0052942	0.46069	0.31523		10	0.37178	0.0088626	0.34357	0.13961
GOBP ARP2 3 COMPLEX MEDIATED ACTIN NUCLEATION	43	0.088908	0.004335	0.20344	0.33105		42	0.2562	0.012531	0.2118	0.11322		42	0.038039	0.0018566	0.18548	0.41875
GOBP ARTERIAL ENDOTHELIAL CELL DIFFERENTIATION	6	-0.58022	-0.010579	0.67508	0.80496		5	-0.48669	-0.0082218	0.75998	0.73904		5	0.46081	0.0077685	0.59935	0.221
GOBP ARTERY DEVELOPMENT	109	0.13195	0.010225	0.14995	0.18945		103	0.10096	0.0077192	0.15781	0.26117		100	0.14108	0.010607	0.12639	0.13218
GOBP ARTERY MORPHOGENESIS	74	0.11992	0.0076637	0.18492	0.25834		68	0.1011	0.0062875	0.19761	0.30445		66	0.21846	0.013357	0.15728	0.08243
GOBP ARTERY SMOOTH MUSCLE CONTRACTION	10	-1.4164	-0.033334	0.56338	0.99403		10	-1.5217	-0.036349	0.5767	0.99583		10	-0.77598	-0.018498	0.47011	0.95058
GOBP ARTICULAR CARTILAGE DEVELOPMENT	5	-0.11264	-0.0018747	0.61946	0.57214		5	-0.1455	-0.002458	0.64284	0.58953		5	-0.14723	-0.002482	0.54553	0.60637
GOBP ASCENDING AORTA DEVELOPMENT	4	-0.37233	-0.005543	0.71299	0.69924		4	-0.35118	-0.0053065	0.72212	0.68663		3	0.5245	0.0068495	0.62561	0.20091
GOBP ASPARAGINE METABOLIC PROCESS	5	0.21273	0.0035406	0.54357	0.34777		5	0.34372	0.0058066	0.53842	0.26162		5	0.079516	0.0013405	0.42851	0.42639
GOBP ASPARTATE FAMILY AMINO ACID BIOSYNTHETIC PROCESS	15	-0.37416	-0.010783	0.36147	0.84968		15	-0.34447	-0.010076	0.36309	0.82861		15	-0.22707	-0.0066285	0.29706	0.77768
GOBP ASPARTATE FAMILY AMINO ACID CATABOLIC PROCESS	11	0.18031	0.0044506	0.39307	0.32322		11	0.10869	0.0027231	0.40528	0.39428		11	0.15286	0.0038216	0.33653	0.32484
GOBP ASPARTATE FAMILY AMINO ACID METABOLIC PROCESS	37	0.093495	0.0042294	0.22436	0.33844		37	0.039511	0.0018141	0.22789	0.43118		37	0.11325	0.0051889	0.18182	0.26669
GOBP ASPARTATE METABOLIC PROCESS	9	-0.15117	-0.0033753	0.48053	0.62346		9	-0.17017	-0.0038565	0.48681	0.63666		9	0.24224	0.0054783	0.37266	0.25784
GOBP ASPARTATE TRANSMEMBRANE TRANSPORT	20	-0.14709	-0.0048942	0.32658	0.67378		20	-0.17855	-0.0060299	0.32712	0.7074		20	-0.24713	-0.0083287	0.26086	0.82827
GOBP ASSOCIATIVE LEARNING	89	0.25088	0.017576	0.15035	0.047599		88	0.24604	0.017396	0.15318	0.054117		88	0.058121	0.0041009	0.12764	0.32443
GOBP ASTRAL MICROTUBULE ORGANIZATION	11	-0.45165	-0.011148	0.5428	0.79731		11	-0.41147	-0.010309	0.57056	0.7646		11	-0.25932	-0.0064832	0.46093	0.71314
GOBP ASTROCYTE ACTIVATION	23	0.00084755	3.024e-05	0.29408	0.49885		23	0.15181	0.0054976	0.3168	0.3159		23	-0.10147	-0.0036669	0.25183	0.65649
GOBP ASTROCYTE CELL MIGRATION	9	-0.26683	-0.0059577	0.40949	0.74267		9	-0.23465	-0.0053176	0.45109	0.69852		9	0.10343	0.0023391	0.36991	0.38989
GOBP ASTROCYTE DEVELOPMENT	39	0.12532	0.0058197	0.23552	0.29734		39	0.27808	0.013107	0.24755	0.13066		38	0.018459	0.00085706	0.19718	0.46271
GOBP ASTROCYTE DIFFERENTIATION	85	0.17351	0.011881	0.16057	0.13995		81	0.31258	0.021208	0.17415	0.036346		78	0.14859	0.0098733	0.14207	0.14781
GOBP ASYMMETRIC CELL DIVISION	18	0.5479	0.017296	0.34296	0.055083		18	0.45541	0.014592	0.33973	0.090049		18	0.62729	0.020057	0.29438	0.016557
GOBP ASYMMETRIC NEUROBLAST DIVISION	5	0.48431	0.0080608	0.56523	0.19578		5	0.37008	0.0062519	0.56675	0.25689		5	1.0521	0.017737	0.61284	0.043017
GOBP ATF6 MEDIATED UNFOLDED PROTEIN RESPONSE	9	0.31656	0.0070682	0.47781	0.25382		9	0.46332	0.0105	0.48627	0.17035		9	-0.30796	-0.0069645	0.36317	0.80176
GOBP ATP BIOSYNTHETIC PROCESS	87	0.22219	0.015391	0.12771	0.040954		85	0.35716	0.024821	0.13677	0.0045136		85	0.23965	0.01662	0.11258	0.016645
GOBP ATP EXPORT	10	0.3682	0.0086655	0.57519	0.26105		10	0.12685	0.0030302	0.58905	0.41475		10	-0.17679	-0.0042142	0.48525	0.64219
GOBP ATP METABOLIC PROCESS	213	0.11753	0.012693	0.08913	0.093662		205	0.18846	0.020269	0.095088	0.023749		208	0.105	0.011351	0.077613	0.08806
GOBP ATP SYNTHESIS COUPLED ELECTRON TRANSPORT	84	-0.012685	-0.00086349	0.12935	0.53906		83	0.04613	0.003168	0.13789	0.36899		84	0.10145	0.0069942	0.11577	0.19044
GOBP ATP TRANSPORT	22	0.20044	0.0069946	0.31981	0.26542		22	0.077398	0.0027413	0.32264	0.40521		22	-0.18157	-0.0064175	0.24709	0.76877
GOBP ATRIAL CARDIAC MUSCLE CELL MEMBRANE REPOLARIZATION	8	1.0451	0.022	0.59357	0.039156		8	1.0927	0.023348	0.60668	0.035847		8	1.2642	0.026956	0.49647	0.0054473
GOBP ATRIAL CARDIAC MUSCLE CELL TO AV NODE CELL COMMUNICATION	16	-0.21958	-0.0065357	0.40602	0.70568		16	-0.27448	-0.008292	0.41314	0.74677		16	0.0058317	0.00017581	0.33298	0.49301
GOBP ATRIAL CARDIAC MUSCLE TISSUE DEVELOPMENT	22	0.34128	0.011909	0.33762	0.15606		21	0.32736	0.011328	0.3513	0.17571		21	0.21388	0.0073861	0.28247	0.22448
GOBP ATRIAL CARDIAC MUSCLE TISSUE MORPHOGENESIS	7	0.10258	0.00202	0.61418	0.43368		6	0.015287	0.00028289	0.67053	0.49091		6	0.24905	0.0045992	0.5177	0.31524
GOBP ATRIAL SEPTUM DEVELOPMENT	22	-0.016307	-0.00056907	0.32369	0.52009		21	0.083612	0.0028934	0.33558	0.40162		21	0.56744	0.019596	0.27098	0.018135
GOBP ATRIAL SEPTUM MORPHOGENESIS	15	-0.22612	-0.0065168	0.39198	0.71798		14	-0.13133	-0.0037116	0.40985	0.62568		14	0.54953	0.015498	0.32729	0.046583
GOBP ATRIAL SEPTUM PRIMUM MORPHOGENESIS	4	-0.24397	-0.0036321	0.71254	0.63397		4	-0.42698	-0.0064518	0.72408	0.72229		4	0.64678	0.0097527	0.5586	0.12347
GOBP ATRIOVENTRICULAR CANAL DEVELOPMENT	13	-0.37643	-0.0101	0.37455	0.84255		13	-0.036464	-0.00099304	0.42217	0.53441		13	-0.014006	-0.00038064	0.31595	0.51768
GOBP ATRIOVENTRICULAR NODE DEVELOPMENT	9	-0.19383	-0.0043277	0.42375	0.67631		8	-0.28311	-0.0060492	0.43748	0.74123		8	0.038138	0.00081321	0.42214	0.46401
GOBP ATRIOVENTRICULAR VALVE DEVELOPMENT	30	-0.22744	-0.0092661	0.27617	0.79489		28	-0.15978	-0.0063832	0.28354	0.71345		28	0.21232	0.0084647	0.24245	0.1906
GOBP ATRIOVENTRICULAR VALVE FORMATION	8	-0.027338	-0.0005755	0.49939	0.52183		6	0.32853	0.0060796	0.53328	0.26893		6	1.2692	0.023439	0.5118	0.0065756
GOBP ATTACHMENT OF GPI ANCHOR TO PROTEIN	6	-0.058325	-0.0010634	0.5019	0.54626		6	0.17767	0.0032879	0.63361	0.38958		6	-0.76109	-0.014055	0.62497	0.88834
GOBP ATTACHMENT OF MITOTIC SPINDLE MICROTUBULES TO KINETOCHORE	26	0.35164	0.013338	0.24727	0.077508		25	0.32405	0.012234	0.26239	0.10843		26	0.028333	0.0010885	0.21353	0.44722
GOBP ATTACHMENT OF SPINDLE MICROTUBULES TO KINETOCHORE	55	0.38837	0.021409	0.17528	0.013364		54	0.32022	0.017753	0.18613	0.042689		55	0.16018	0.0089434	0.15979	0.15807
GOBP AUDITORY RECEPTOR CELL DEVELOPMENT	29	0.15888	0.0063645	0.25605	0.26746		29	0.23908	0.0097204	0.26783	0.18603		29	0.15982	0.0064843	0.2206	0.2344
GOBP AUDITORY RECEPTOR CELL MORPHOGENESIS	23	0.23637	0.0084334	0.29128	0.20855		23	0.29152	0.010557	0.30969	0.17327		23	0.14206	0.0051339	0.25685	0.29011
GOBP AUDITORY RECEPTOR CELL STEREOCILIUM ORGANIZATION	19	0.20751	0.00673	0.3148	0.2549		19	0.31522	0.010377	0.33713	0.1749		19	0.055369	0.0018189	0.28209	0.4222
GOBP AUTOCRINE SIGNALING	8	0.41353	0.0087054	0.53485	0.21972		8	0.34288	0.0073262	0.54744	0.26555		7	-0.25292	-0.0050447	0.47604	0.70239
GOBP AUTONOMIC NERVOUS SYSTEM DEVELOPMENT	43	0.12497	0.0060934	0.2337	0.29641		39	0.30734	0.014486	0.25006	0.10953		39	-0.044919	-0.0021129	0.20119	0.58833
GOBP AUTOPHAGIC CELL DEATH	9	-0.10199	-0.0022771	0.48306	0.5836		9	-0.042707	-0.00096784	0.47617	0.53573		9	0.050764	0.001148	0.39611	0.44901
GOBP AUTOPHAGOSOME LYSOSOME FUSION	16	0.17508	0.0052113	0.35974	0.31324		16	0.10309	0.0031143	0.35927	0.38708		16	0.065544	0.001976	0.30721	0.41553
GOBP AUTOPHAGOSOME MATURATION	65	0.12571	0.0075314	0.15346	0.20635		65	0.19397	0.011795	0.16875	0.12519		64	0.14722	0.0088648	0.1456	0.15597
GOBP AUTOPHAGOSOME MEMBRANE DOCKING	7	0.17335	0.0034136	0.54884	0.37606		7	-0.073844	-0.001476	0.57793	0.55083		7	-0.28514	-0.0056873	0.46925	0.72828
GOBP AUTOPHAGOSOME ORGANIZATION	123	0.16976	0.013968	0.11664	0.072784		123	0.22971	0.019182	0.12187	0.029737		122	0.098298	0.0081584	0.10384	0.17191
GOBP AUTOPHAGY OF MITOCHONDRION	105	0.15314	0.011648	0.12948	0.11847		104	0.17524	0.013463	0.13576	0.098401		106	0.10488	0.0081174	0.11056	0.17142
GOBP AUTOPHAGY OF PEROXISOME	14	0.041366	0.0011518	0.34848	0.45276		14	0.14206	0.0040146	0.34617	0.34077		15	-0.083607	-0.0024406	0.30973	0.6064
GOBP AUTOSOME GENOMIC IMPRINTING	6	-0.2506	-0.004569	0.65871	0.64819		6	-0.050676	-0.00093777	0.67519	0.52991		6	-0.049002	-0.00090491	0.53615	0.53641
GOBP AV NODE CELL TO BUNDLE OF HIS CELL COMMUNICATION	13	-0.059229	-0.0015892	0.38963	0.56041		13	-0.23223	-0.0063245	0.43327	0.70401		13	0.06849	0.0018613	0.36155	0.42488
GOBP AV NODE CELL TO BUNDLE OF HIS CELL SIGNALING	10	-0.41075	-0.009667	0.53272	0.77965		10	-0.45245	-0.010808	0.5442	0.79712		10	-0.233	-0.0055541	0.44079	0.70145
GOBP AXIAL MESODERM DEVELOPMENT	8	0.34477	0.0072579	0.50176	0.24601		6	-0.070188	-0.0012988	0.54789	0.55097		5	-0.47291	-0.0079725	0.46059	0.84772
GOBP AXIS ELONGATION	30	-0.1494	-0.0060868	0.2753	0.70632		29	-0.23791	-0.0096727	0.27971	0.80248		29	0.21435	0.0086967	0.22638	0.17186
GOBP AXIS ELONGATION INVOLVED IN SOMITOGENESIS	4	-0.11216	-0.0016698	0.67685	0.56581		4	-0.40959	-0.006189	0.67094	0.72922		4	0.25447	0.0038371	0.49723	0.30441
GOBP AXIS SPECIFICATION	92	-0.07567	-0.0053894	0.15038	0.69258		91	-0.02933	-0.0021086	0.15464	0.57521		89	-0.15642	-0.011099	0.12738	0.89025
GOBP AXONAL FASCICULATION	20	0.083825	0.0027892	0.37671	0.41196		20	0.082479	0.0027855	0.38718	0.41566		19	0.2794	0.0091782	0.31864	0.19029
GOBP AXONAL TRANSPORT	65	0.32811	0.019658	0.17114	0.027611		65	0.30898	0.018788	0.17762	0.040978		63	0.12306	0.0073521	0.14415	0.19664
GOBP AXONAL TRANSPORT OF MITOCHONDRION	14	0.24072	0.0067027	0.3906	0.26886		14	0.13777	0.0038936	0.45548	0.38114		14	0.4247	0.011977	0.36286	0.12092
GOBP AXONEMAL CENTRAL APPARATUS ASSEMBLY	6	-0.51782	-0.009441	0.49917	0.85021		6	-0.62717	-0.011606	0.50512	0.8928		6	-0.44594	-0.0082351	0.42647	0.85213
GOBP AXONEMAL DYNEIN COMPLEX ASSEMBLY	39	-0.23701	-0.011007	0.20279	0.87874		39	-0.23353	-0.011008	0.20503	0.87264		39	-0.15942	-0.0074989	0.1732	0.82132
GOBP AXONEME ASSEMBLY	100	-0.098458	-0.0073094	0.13173	0.77259		100	-0.11533	-0.0086897	0.13673	0.80051		101	-0.12534	-0.0094705	0.10981	0.87313
GOBP AXONOGENESIS INVOLVED IN INNERVATION	10	-0.57166	-0.013454	0.46159	0.89222		10	-0.45531	-0.010876	0.45594	0.841		10	-0.28866	-0.006881	0.36686	0.78431
GOBP AXON CHOICE POINT RECOGNITION	7	0.49303	0.009709	0.64755	0.22322		6	0.56068	0.010375	0.71425	0.21624		6	-0.22357	-0.0041286	0.58384	0.64911
GOBP AXON DEVELOPMENT	498	0.27256	0.044651	0.066734	2.2213e-05		478	0.33707	0.054919	0.071189	1.1053e-06	*	478	0.22624	0.036786	0.056867	3.4855e-05
GOBP AXON ENSHEATHMENT IN CENTRAL NERVOUS SYSTEM	20	0.3574	0.011892	0.30761	0.12266		19	0.24044	0.0079148	0.31496	0.22262		20	0.45352	0.015285	0.26988	0.046446
GOBP AXON EXTENSION	101	0.3784	0.028231	0.14576	0.0047198		100	0.4597	0.034636	0.15114	0.0011787		100	0.20775	0.015621	0.11783	0.038948
GOBP AXON MIDLINE CHOICE POINT RECOGNITION	5	0.91507	0.01523	0.76558	0.116		4	1.237	0.018691	0.87277	0.078207		4	0.12	0.0018095	0.71415	0.43328
GOBP AXO DENDRITIC PROTEIN TRANSPORT	8	0.54395	0.011451	0.47224	0.1247		8	0.50436	0.010777	0.47244	0.14286		7	0.20576	0.0041042	0.40062	0.30376
GOBP AXO DENDRITIC TRANSPORT	82	0.28824	0.019387	0.15435	0.030926		81	0.30792	0.020892	0.16248	0.029044		79	0.10151	0.0067882	0.12927	0.21615
GOBP AZOLE TRANSMEMBRANE TRANSPORT	14	-0.44018	-0.012256	0.36666	0.88502		14	-0.37488	-0.010595	0.3699	0.84457		14	0.1185	0.003342	0.31387	0.35289
GOBP BARBED END ACTIN FILAMENT CAPPING	27	0.13806	0.0053367	0.25431	0.2936		27	0.060185	0.0023612	0.29805	0.41999		27	0.0073699	0.00028854	0.24082	0.48779
GOBP BASEMENT MEMBRANE ORGANIZATION	40	0.020304	0.00095491	0.23688	0.46585		40	0.040509	0.0019337	0.23847	0.43256		40	-0.00034727	-1.6542e-05	0.20723	0.50067
GOBP BASE CONVERSION OR SUBSTITUTION EDITING	16	0.11958	0.0035593	0.43267	0.39113		16	-0.0096098	-0.00029032	0.4507	0.50851		18	-0.031255	-0.00099935	0.34475	0.53612
GOBP BASE EXCISION REPAIR	46	-0.074651	-0.0037644	0.18595	0.65596		44	-0.18548	-0.009285	0.20552	0.81661		45	-0.062988	-0.003182	0.1518	0.66091
GOBP BASE EXCISION REPAIR AP SITE FORMATION	12	0.099607	0.0025678	0.37008	0.39391		11	-0.131	-0.0032819	0.49193	0.60499		12	-0.07383	-0.0019278	0.3105	0.59397
GOBP BASE EXCISION REPAIR GAP FILLING	14	0.073021	0.0020332	0.33266	0.41313		14	-0.13066	-0.0036926	0.39609	0.62925		14	-0.065788	-0.0018554	0.25557	0.60157
GOBP BASIC AMINO ACID TRANSPORT	22	-0.030553	-0.0010662	0.29161	0.54172		22	-0.11383	-0.0040318	0.30561	0.64523		22	0.074622	0.0026375	0.23181	0.37376
GOBP BASOLATERAL PROTEIN SECRETION	5	1.078	0.017942	0.56187	0.027527		5	0.84953	0.014351	0.56064	0.06486		5	0.75605	0.012746	0.50823	0.068436
GOBP BEHAVIOR	664	0.17107	0.032207	0.056899	0.001323		645	0.16351	0.030795	0.059995	0.0032142		642	0.070991	0.013313	0.049174	0.074427
GOBP BEHAVIORAL RESPONSE TO COCAINE	16	0.77089	0.022945	0.35669	0.015345		16	0.72342	0.021855	0.36087	0.022508		15	0.15949	0.0046556	0.2885	0.2902
GOBP BEHAVIORAL RESPONSE TO ETHANOL	10	0.2019	0.0047516	0.46913	0.33347		10	0.18555	0.0044324	0.46482	0.34488		9	0.020756	0.00046941	0.38909	0.47873
GOBP BEHAVIORAL RESPONSE TO NICOTINE	9	0.73042	0.016309	0.49303	0.069248		8	1.0001	0.021369	0.56963	0.039582		9	0.21186	0.0047913	0.41956	0.3068
GOBP BEHAVIORAL RESPONSE TO PAIN	20	-0.038828	-0.001292	0.31933	0.54839		19	-0.19178	-0.006313	0.32952	0.71971		19	-0.1781	-0.0058507	0.26468	0.74949
GOBP BENZENE CONTAINING COMPOUND METABOLIC PROCESS	22	-0.13296	-0.00464	0.32299	0.6597		22	0.010983	0.00038899	0.3269	0.4866		23	-0.21294	-0.0076955	0.25693	0.79638
GOBP BERGMANN GLIAL CELL DIFFERENTIATION	11	-0.16379	-0.0040429	0.42395	0.65038		11	0.30271	0.0075837	0.51365	0.27782		10	-0.05002	-0.0011924	0.40226	0.54948
GOBP BICARBONATE TRANSPORT	37	-0.24541	-0.011102	0.22192	0.8656		37	-0.18891	-0.0086736	0.22883	0.79547		37	0.038777	0.0017767	0.19242	0.42015
GOBP BILE ACID AND BILE SALT TRANSPORT	27	-0.50363	-0.019467	0.26136	0.973		27	-0.62284	-0.024435	0.27178	0.98903		27	-0.20849	-0.0081625	0.21185	0.83747
GOBP BILE ACID BIOSYNTHETIC PROCESS	35	0.056008	0.0024643	0.22341	0.40102		35	0.03767	0.0016822	0.2594	0.44227		35	-0.092886	-0.0041395	0.19891	0.67974
GOBP BILE ACID METABOLIC PROCESS	48	0.038059	0.0019603	0.19874	0.42407		48	0.023638	0.0012357	0.22354	0.45789		48	-0.15633	-0.0081559	0.17324	0.81658
GOBP BILE ACID SECRETION	9	0.39308	0.0087767	0.45378	0.19318		9	0.3212	0.0072791	0.45002	0.23769		9	0.37727	0.008532	0.38108	0.1611
GOBP BINDING OF SPERM TO ZONA PELLUCIDA	41	-0.0052676	-0.00025081	0.19416	0.51082		39	0.1372	0.0064669	0.21244	0.2592		39	0.20379	0.0095857	0.17501	0.12214
GOBP BIOLOGICAL PHASE	9	-0.081182	-0.0018126	0.48291	0.56675		9	-0.053879	-0.001221	0.48782	0.54397		9	0.20355	0.0046033	0.38482	0.29843
GOBP BIOLOGICAL PROCESS INVOLVED IN INTERACTION WITH HOST	173	-0.03144	-0.0030637	0.10557	0.61707		167	-0.084048	-0.0081677	0.11259	0.77232		167	-0.044532	-0.0043186	0.092796	0.68434
GOBP BIOLOGICAL PROCESS INVOLVED IN INTERACTION WITH SYMBIONT	34	-0.23019	-0.0099828	0.2408	0.83044		30	-0.1522	-0.0062937	0.26334	0.71836		31	-0.11484	-0.0048169	0.20325	0.71396
GOBP BIOLOGICAL PROCESS INVOLVED IN INTERSPECIES INTERACTION BETWEEN ORGANISMS	1663	-0.087314	-0.025256	0.036519	0.99159		1620	-0.1249	-0.036186	0.038115	0.99947		1634	-0.035306	-0.010249	0.030941	0.87307
GOBP BIOLOGICAL PROCESS INVOLVED IN INTRASPECIES INTERACTION BETWEEN ORGANISMS	53	0.38136	0.020638	0.1988	0.027545		51	0.50999	0.02748	0.20765	0.0070298		49	0.41105	0.021666	0.16842	0.0073347
GOBP BIOLOGICAL PROCESS INVOLVED IN SYMBIOTIC INTERACTION	209	-0.039229	-0.0041974	0.096789	0.65737		199	-0.074991	-0.0079479	0.10318	0.76632		200	-0.05034	-0.0053375	0.084497	0.72433
GOBP BIOMINERAL TISSUE DEVELOPMENT	171	-0.10702	-0.010369	0.11199	0.83037		165	-0.054768	-0.0052907	0.11731	0.67971		167	0.017554	0.0017024	0.096354	0.42772
GOBP BLASTOCYST DEVELOPMENT	119	-0.046044	-0.0037269	0.12662	0.64194		119	-0.0071465	-0.00058706	0.12891	0.52211		119	0.053305	0.0043698	0.10385	0.30387
GOBP BLASTOCYST FORMATION	48	-0.13421	-0.006913	0.20097	0.74788		48	-0.18435	-0.0096373	0.20103	0.82043		47	-0.055168	-0.0028481	0.16499	0.63095
GOBP BLASTOCYST GROWTH	23	-0.29039	-0.010361	0.28588	0.84512		23	-0.14973	-0.0054223	0.29202	0.69593		24	0.027079	0.00099963	0.2472	0.45639
GOBP BLASTODERM SEGMENTATION	26	-0.28881	-0.010955	0.26632	0.86091		26	-0.074322	-0.0028614	0.29787	0.59852		25	-0.55366	-0.020859	0.22677	0.99268
GOBP BLEB ASSEMBLY	11	-1.2754	-0.031481	0.48926	0.99543		11	-1.1806	-0.029578	0.49828	0.99109		11	-1.0429	-0.026074	0.40533	0.99496
GOBP BLOOD COAGULATION FIBRIN CLOT FORMATION	13	0.053425	0.0014335	0.48081	0.45576		13	0.14472	0.0039411	0.48569	0.38287		13	0.4859	0.013205	0.39316	0.10826
GOBP BLOOD COAGULATION INTRINSIC PATHWAY	5	0.32859	0.0054691	0.70858	0.32142		5	0.53399	0.009021	0.71848	0.22868		5	0.65707	0.011077	0.58533	0.13082
GOBP BLOOD VESSEL ENDOTHELIAL CELL DIFFERENTIATION	11	-0.20981	-0.0051786	0.47214	0.67161		10	-0.25053	-0.0059845	0.50458	0.69023		11	0.18015	0.004504	0.39278	0.32324
GOBP BLOOD VESSEL ENDOTHELIAL CELL MIGRATION	118	0.16845	0.013578	0.12916	0.096098		114	0.17082	0.013736	0.13158	0.097113		114	0.15352	0.01232	0.11177	0.084804
GOBP BLOOD VESSEL ENDOTHELIAL CELL PROLIFERATION INVOLVED IN SPROUTING ANGIOGENESIS	24	0.079279	0.0028894	0.31553	0.40081		24	0.11104	0.0041075	0.31904	0.36391		24	0.16442	0.0060694	0.25738	0.26148
GOBP BLOOD VESSEL MATURATION	7	-0.35191	-0.0069299	0.55062	0.73862		7	-0.025934	-0.00051835	0.68042	0.5152		7	0.15689	0.0031293	0.55447	0.38861
GOBP BLOOD VESSEL MORPHOGENESIS	616	-0.068198	-0.012384	0.060096	0.87177		596	-0.095167	-0.017254	0.062735	0.93535		596	-0.026852	-0.0048586	0.051663	0.69838
GOBP BLOOD VESSEL REMODELING	44	0.012178	0.00060064	0.21852	0.47778		41	-0.010527	-0.00050871	0.2224	0.51888		41	0.2125	0.010248	0.18477	0.12507
GOBP BODY FLUID SECRETION	90	-0.13366	-0.0094162	0.15847	0.8005		87	-0.11249	-0.0079081	0.16628	0.75063		86	0.078627	0.0054846	0.13661	0.28246
GOBP BODY MORPHOGENESIS	45	-0.1792	-0.0089381	0.20437	0.80971		44	-0.1088	-0.0054465	0.22665	0.6844		43	-0.089209	-0.0044056	0.18496	0.6852
GOBP BONE CELL DEVELOPMENT	18	-0.13585	-0.0042886	0.35019	0.65096		18	-0.17519	-0.0056132	0.3706	0.68179		18	-0.043681	-0.0013967	0.29899	0.55808
GOBP BONE DEVELOPMENT	209	-0.013574	-0.0014524	0.1012	0.55335		203	0.039246	0.0042005	0.10537	0.35478		202	-0.0090236	-0.00096148	0.087522	0.54106
GOBP BONE GROWTH	34	0.061801	0.0026802	0.25113	0.40281		33	0.19641	0.0085174	0.26354	0.22806		33	0.018094	0.00078303	0.21387	0.46629
GOBP BONE MARROW DEVELOPMENT	9	0.35662	0.0079625	0.45971	0.21896		9	0.38307	0.0086813	0.46049	0.20275		9	0.15037	0.0034007	0.37206	0.34305
GOBP BONE MATURATION	26	-0.047561	-0.0018041	0.29427	0.5642		26	0.022943	0.00088329	0.29938	0.46946		26	0.15117	0.0058079	0.24877	0.27171
GOBP BONE MINERALIZATION	119	-0.06556	-0.0053065	0.13497	0.68642		115	0.024227	0.0019566	0.14151	0.43203		117	0.039501	0.003211	0.11585	0.36657
GOBP BONE MINERALIZATION INVOLVED IN BONE MATURATION	13	-0.25426	-0.0068222	0.40928	0.73277		13	-0.28041	-0.0076365	0.41529	0.75022		13	-0.15996	-0.0043472	0.34707	0.67756
GOBP BONE MORPHOGENESIS	98	0.041988	0.003086	0.15259	0.39159		95	0.12687	0.0093186	0.15922	0.21278		94	-0.016702	-0.0012178	0.13068	0.55085
GOBP BONE REMODELING	87	0.037759	0.0026156	0.15406	0.40319		85	0.044141	0.0030675	0.15751	0.38965		85	-0.041068	-0.0028481	0.1298	0.62415
GOBP BONE RESORPTION	62	0.0308	0.0018023	0.18218	0.43288		61	0.11499	0.0067746	0.18609	0.2683		61	-0.038071	-0.0022382	0.15425	0.59747
GOBP BONE TRABECULA FORMATION	10	-0.17769	-0.0041819	0.39998	0.67157		10	-0.0053879	-0.0001287	0.40321	0.50533		10	0.32283	0.0076955	0.36362	0.18733
GOBP BONE TRABECULA MORPHOGENESIS	13	-0.29253	-0.0078491	0.3704	0.78517		12	-0.14584	-0.0038161	0.38327	0.64822		13	0.24627	0.0066928	0.33374	0.23029
GOBP BOX C D SNORNP ASSEMBLY	10	-0.039963	-0.00094053	0.39457	0.54034		10	-0.039985	-0.00095514	0.38267	0.54161		10	-0.073074	-0.0017419	0.33123	0.5873
GOBP BRADYKININ CATABOLIC PROCESS	7	0.43849	0.0086349	0.61026	0.23622		7	0.41204	0.0082355	0.62178	0.25377		7	0.83729	0.016701	0.50399	0.048336
GOBP BRAINSTEM DEVELOPMENT	7	-0.55821	-0.010992	0.45371	0.8907		7	-0.53702	-0.010734	0.4403	0.8887		7	-0.17069	-0.0034045	0.41131	0.66092
GOBP BRAIN DERIVED NEUROTROPHIC FACTOR RECEPTOR SIGNALING PATHWAY	7	-0.32476	-0.0063953	0.59581	0.70714		7	-0.60416	-0.012076	0.60418	0.84133		7	0.47641	0.0095025	0.48409	0.16253
GOBP BRAIN MORPHOGENESIS	37	0.42178	0.01908	0.23506	0.036387		37	0.63899	0.029338	0.25401	0.0059466		37	0.42513	0.019479	0.20062	0.017048
GOBP BRANCHED CHAIN AMINO ACID METABOLIC PROCESS	25	0.25453	0.0094677	0.26488	0.1683		25	0.21654	0.0081753	0.26251	0.20472		25	0.37741	0.014219	0.22423	0.046182
GOBP BRANCHED CHAIN AMINO ACID TRANSPORT	13	-0.0060025	-0.00016106	0.34857	0.50687		13	-0.25352	-0.0069044	0.36733	0.75496		13	-0.26078	-0.0070874	0.32446	0.78922
GOBP BRANCHING INVOLVED IN BLOOD VESSEL MORPHOGENESIS	36	0.13143	0.0058645	0.25316	0.30183		34	-0.019642	-0.00086455	0.26342	0.52972		33	-0.11806	-0.0051089	0.20536	0.71731
GOBP BRANCHING INVOLVED IN LABYRINTHINE LAYER MORPHOGENESIS	13	-0.34551	-0.0092705	0.4407	0.78347		12	-0.40222	-0.010524	0.4663	0.80581		12	-0.41189	-0.010755	0.37017	0.86707
GOBP BRANCHING INVOLVED IN MAMMARY GLAND DUCT MORPHOGENESIS	23	0.45945	0.016393	0.33971	0.088122		22	0.28323	0.010032	0.34851	0.2082		24	0.091163	0.0033653	0.25802	0.36193
GOBP BRANCHING INVOLVED IN PROSTATE GLAND MORPHOGENESIS	13	0.2293	0.0061524	0.42561	0.29504		13	0.15022	0.0040909	0.43187	0.36399		12	0.32104	0.008383	0.35235	0.18111
GOBP BRANCHING INVOLVED IN SALIVARY GLAND MORPHOGENESIS	22	-0.015573	-0.00054343	0.32071	0.51936		21	0.0011334	3.9221e-05	0.33028	0.49863		19	0.14879	0.0048878	0.28656	0.3018
GOBP BRANCHING MORPHOGENESIS OF AN EPITHELIAL TUBE	157	0.07	0.006501	0.12125	0.28186		150	-0.015615	-0.0014389	0.12634	0.54918		150	-0.0063658	-0.00058537	0.10012	0.52535
GOBP BRANCHING MORPHOGENESIS OF A NERVE	10	2.0378	0.047958	0.52209	4.7671e-05		10	2.0612	0.049238	0.53192	5.3516e-05		10	0.86558	0.020634	0.43447	0.02318
GOBP BRANCHIOMOTOR NEURON AXON GUIDANCE	6	-0.27746	-0.0050587	0.56611	0.68797		6	0.53857	0.0099664	0.67473	0.21238		6	-0.90335	-0.016682	0.45396	0.97669
GOBP BRANCH ELONGATION INVOLVED IN MAMMARY GLAND DUCT BRANCHING	6	0.7477	0.013632	0.68441	0.13732		5	0.56412	0.0095299	0.73668	0.22192		6	1.0316	0.01905	0.54801	0.029898
GOBP BRANCH ELONGATION OF AN EPITHELIUM	21	-0.14771	-0.0050363	0.34969	0.66363		20	-0.23333	-0.0078801	0.35849	0.74243		20	0.29664	0.0099973	0.29507	0.15738
GOBP BRONCHIOLE DEVELOPMENT	6	-0.071242	-0.0012989	0.62932	0.54507		6	-0.32122	-0.0059443	0.67444	0.68306		6	-0.014538	-0.00026847	0.54796	0.51058
GOBP BRONCHUS DEVELOPMENT	11	-0.11302	-0.0027897	0.4943	0.59043		11	0.037159	0.00093093	0.51813	0.47141		11	0.18214	0.0045536	0.43237	0.33679
GOBP BROWN FAT CELL DIFFERENTIATION	51	-0.13158	-0.0069855	0.20565	0.73886		50	-0.16262	-0.0086762	0.21681	0.77338		50	-0.11167	-0.0059456	0.17326	0.74037
GOBP BRUSH BORDER ASSEMBLY	7	-0.15885	-0.0031282	0.60423	0.60369		7	-0.17617	-0.0035211	0.61659	0.61245		7	0.28459	0.0056765	0.48062	0.27688
GOBP BUD ELONGATION INVOLVED IN LUNG BRANCHING	7	-0.46924	-0.0092404	0.60473	0.7811		7	-0.46468	-0.0092877	0.6126	0.77593		7	-0.13913	-0.002775	0.49066	0.61162
GOBP BUNDLE OF HIS CELL TO PURKINJE MYOCYTE COMMUNICATION	15	-0.86468	-0.02492	0.43581	0.97637		15	-0.66988	-0.019595	0.44437	0.93415		15	-0.28642	-0.0083611	0.36103	0.78621
GOBP BUNDLE OF HIS CELL TO PURKINJE MYOCYTE SIGNALING	7	-1.6858	-0.033197	0.6136	0.99699		7	-1.5776	-0.031532	0.6233	0.99431		7	-0.64044	-0.012774	0.50452	0.89784
GOBP B 1 B CELL DIFFERENTIATION	5	-0.06519	-0.001085	0.5785	0.54486		5	-0.11907	-0.0020115	0.57325	0.58227		5	0.13761	0.0023199	0.44522	0.37863
GOBP B CELL ACTIVATION	270	-0.052265	-0.0063454	0.089264	0.7209		263	-0.03007	-0.003657	0.093641	0.62594		267	0.053345	0.0065225	0.075078	0.2387
GOBP B CELL ACTIVATION INVOLVED IN IMMUNE RESPONSE	103	-0.12902	-0.0097202	0.14499	0.81322		99	-0.083653	-0.0062714	0.14822	0.71375		99	0.013133	0.00098251	0.12161	0.457
GOBP B CELL APOPTOTIC PROCESS	26	0.10084	0.0038252	0.28629	0.36233		24	0.072347	0.0026762	0.29753	0.40394		26	0.34911	0.013413	0.22261	0.05842
GOBP B CELL CHEMOTAXIS	8	0.40562	0.0085389	0.5089	0.21272		8	0.14507	0.0030997	0.59821	0.40419		8	0.32267	0.0068802	0.46742	0.245
GOBP B CELL DIFFERENTIATION	137	-0.10598	-0.0091993	0.12444	0.80278		137	-0.038735	-0.0034124	0.12794	0.61897		138	0.089381	0.0078862	0.10512	0.1976
GOBP B CELL HOMEOSTASIS	32	-0.3798	-0.01598	0.25944	0.92839		32	-0.27144	-0.011592	0.27664	0.83674		32	-0.087752	-0.0037396	0.22149	0.65401
GOBP B CELL LINEAGE COMMITMENT	6	-0.29076	-0.0053012	0.51019	0.71563		6	-0.089177	-0.0016502	0.51405	0.56886		6	0.30287	0.0055931	0.46891	0.25918
GOBP B CELL MEDIATED IMMUNITY	121	-0.097255	-0.0079374	0.13106	0.77098		117	-0.13397	-0.010913	0.13671	0.83643		120	0.024912	0.0020508	0.10887	0.4095
GOBP B CELL PROLIFERATION	87	-0.093686	-0.0064896	0.15415	0.72833		85	-0.13603	-0.0094531	0.16336	0.79749		86	0.12145	0.0084719	0.13161	0.17805
GOBP B CELL PROLIFERATION INVOLVED IN IMMUNE RESPONSE	6	-0.43171	-0.007871	0.62099	0.75653		6	-0.48499	-0.0089748	0.61799	0.7837		6	-0.079605	-0.0014701	0.49649	0.56369
GOBP B CELL RECEPTOR SIGNALING PATHWAY	58	-0.15007	-0.0084947	0.1936	0.78088		58	-0.12316	-0.0070757	0.20615	0.7249		59	-0.065181	-0.0037688	0.16303	0.65535
GOBP C21 STEROID HORMONE BIOSYNTHETIC PROCESS	21	0.44639	0.01522	0.30658	0.072698		20	0.34658	0.011705	0.31211	0.13342		20	0.050654	0.0017072	0.23902	0.41608
GOBP C21 STEROID HORMONE METABOLIC PROCESS	37	-0.099473	-0.0044998	0.23613	0.66322		36	-0.1903	-0.0086187	0.23885	0.7872		35	-0.22219	-0.0099021	0.18969	0.87926
GOBP C4 DICARBOXYLATE TRANSPORT	28	-0.089061	-0.0035056	0.26712	0.63059		28	-0.12295	-0.0049119	0.28164	0.66878		28	-0.22983	-0.0091629	0.22108	0.85073
GOBP CADMIUM ION TRANSMEMBRANE TRANSPORT	6	-0.76025	-0.013861	0.56818	0.90955		6	-0.62636	-0.011591	0.56319	0.86696		6	-0.20288	-0.0037466	0.46281	0.66944
GOBP CALCINEURIN MEDIATED SIGNALING	54	0.012102	0.00066105	0.18376	0.47375		54	0.0077153	0.00042773	0.20103	0.48469		53	0.16717	0.0091631	0.15235	0.13627
GOBP CALCITONIN FAMILY RECEPTOR SIGNALING PATHWAY	11	-0.49864	-0.012308	0.47484	0.85316		9	-0.72045	-0.016327	0.52517	0.91493		9	-0.55106	-0.012462	0.42809	0.90099
GOBP CALCITONIN GENE RELATED PEPTIDE RECEPTOR SIGNALING PATHWAY	6	-0.54206	-0.0098829	0.64384	0.80008		6	-0.64862	-0.012003	0.64611	0.84227		6	-0.60407	-0.011155	0.53674	0.86979
GOBP CALCITRIOL BIOSYNTHETIC PROCESS FROM CALCIOL	5	0.26552	0.0044193	0.57522	0.32219		5	0.5044	0.008521	0.60226	0.20116		5	-0.19818	-0.003341	0.45615	0.66802
GOBP CALCIUM ACTIVATED PHOSPHATIDYLCHOLINE SCRAMBLING	5	-1.291	-0.021488	0.70063	0.9673		5	-1.3091	-0.022115	0.76405	0.95667		5	-0.16469	-0.0027764	0.62853	0.60335
GOBP CALCIUM ACTIVATED PHOSPHOLIPID SCRAMBLING	6	-1.0162	-0.018528	0.62863	0.94701		6	-1.0268	-0.019	0.6746	0.93599		6	0.037775	0.00069758	0.55654	0.47294
GOBP CALCIUM DEPENDENT CELL CELL ADHESION VIA PLASMA MEMBRANE CELL ADHESION MOLECULES	48	0.5594	0.028814	0.21904	0.0053311		48	0.50177	0.026232	0.21458	0.0096886		48	0.26626	0.013891	0.17999	0.069541
GOBP CALCIUM IMPORT INTO THE MITOCHONDRION	16	0.056207	0.001673	0.3226	0.43084		16	0.0446	0.0013474	0.32384	0.44523		16	0.060219	0.0018155	0.24866	0.40433
GOBP CALCIUM INDEPENDENT CELL CELL ADHESION VIA PLASMA MEMBRANE CELL ADHESION MOLECULES	22	-0.16899	-0.005897	0.28951	0.72028		21	-0.27203	-0.0094137	0.31339	0.80731		19	-0.21688	-0.0071244	0.26705	0.79164
GOBP CALCIUM ION EXPORT ACROSS PLASMA MEMBRANE	10	0.47535	0.011187	0.53774	0.18836		10	0.29492	0.0070449	0.55031	0.29601		10	0.031632	0.00075404	0.45151	0.47207
GOBP CALCIUM ION HOMEOSTASIS	310	-0.0051587	-0.00067033	0.080885	0.52543		305	0.026237	0.003432	0.08749	0.38213		305	0.010075	0.0013152	0.06963	0.44248
GOBP CALCIUM ION IMPORT	79	0.0051527	0.0003402	0.16106	0.48724		77	0.0093713	0.00061999	0.18241	0.47951		76	0.014779	0.00096939	0.13836	0.45747
GOBP CALCIUM ION IMPORT ACROSS PLASMA MEMBRANE	39	0.33458	0.015538	0.24379	0.084977		38	0.3126	0.014545	0.26441	0.11856		38	0.039142	0.0018174	0.19631	0.42098
GOBP CALCIUM ION IMPORT INTO SARCOPLASMIC RETICULUM	6	0.40012	0.007295	0.67536	0.27678		6	-0.0049584	-9.1756e-05	0.68422	0.50289		6	-0.090604	-0.0016732	0.54262	0.5663
GOBP CALCIUM ION REGULATED EXOCYTOSIS	64	0.13747	0.0081724	0.17644	0.21797		58	0.0031032	0.00017828	0.1912	0.49353		60	-0.0099894	-0.00058246	0.1549	0.52571
GOBP CALCIUM ION REGULATED EXOCYTOSIS OF NEUROTRANSMITTER	15	-0.2751	-0.0079286	0.36576	0.77401		13	-0.1868	-0.0050871	0.3914	0.6834		14	-0.44941	-0.012674	0.31316	0.92436
GOBP CALCIUM ION TRANSMEMBRANE IMPORT INTO CYTOSOL	177	-0.044817	-0.0044169	0.10714	0.66213		174	-0.071587	-0.0070996	0.11405	0.73489		176	-0.10824	-0.010773	0.09077	0.88345
GOBP CALCIUM ION TRANSMEMBRANE TRANSPORT	323	0.0087155	0.0011556	0.079679	0.45645		316	0.0019534	0.00026	0.084705	0.4908		318	-0.020018	-0.0026673	0.067052	0.61736
GOBP CALCIUM ION TRANSMEMBRANE TRANSPORT VIA HIGH VOLTAGE GATED CALCIUM CHANNEL	18	0.25487	0.0080459	0.35307	0.23519		18	0.202	0.0064724	0.36448	0.28972		18	0.064778	0.0020712	0.28812	0.41106
GOBP CALCIUM ION TRANSPORT	413	-0.0074794	-0.0011185	0.07066	0.54215		404	-0.015246	-0.0022886	0.075409	0.58011		407	-0.046416	-0.0069787	0.059439	0.78257
GOBP CALCIUM ION TRANSPORT INTO CYTOSOL	30	0.3815	0.015543	0.25639	0.06839		30	0.24278	0.010039	0.26072	0.17589		30	-0.084395	-0.0034826	0.21677	0.65148
GOBP CALCIUM MEDIATED SIGNALING	229	-0.11694	-0.01309	0.096241	0.88782		225	-0.15058	-0.016957	0.10228	0.92951		226	-0.043491	-0.0048982	0.081987	0.7021
GOBP CAMERA TYPE EYE MORPHOGENESIS	135	0.20828	0.017948	0.12863	0.052705		130	0.24145	0.020724	0.13491	0.03676		130	0.12587	0.010781	0.10957	0.12533
GOBP CAMERA TYPE EYE PHOTORECEPTOR CELL DIFFERENTIATION	32	0.48894	0.020572	0.2515	0.025952		29	0.38635	0.015708	0.27265	0.078245		30	0.42524	0.017548	0.22797	0.031075
GOBP CAMKK AMPK SIGNALING CASCADE	11	-0.071918	-0.0017751	0.40827	0.56991		11	-0.12823	-0.0032125	0.4365	0.61553		11	-0.32536	-0.0081342	0.35495	0.82033
GOBP CAMP BIOSYNTHETIC PROCESS	10	0.33219	0.007818	0.51061	0.25767		10	0.31773	0.0075898	0.51863	0.27006		10	-0.17493	-0.00417	0.41969	0.66159
GOBP CAMP CATABOLIC PROCESS	9	0.34408	0.0076825	0.5021	0.24659		9	0.23131	0.005242	0.50717	0.32417		9	0.62298	0.014089	0.4163	0.067275
GOBP CAMP MEDIATED SIGNALING	29	0.12859	0.0051512	0.27708	0.32129		29	0.12721	0.0051718	0.27922	0.32435		29	0.22849	0.0092703	0.21932	0.14877
GOBP CAMP METABOLIC PROCESS	23	0.25066	0.0089436	0.32711	0.22176		23	0.17836	0.0064592	0.33163	0.29535		23	0.17243	0.0062315	0.27058	0.26198
GOBP CAMP PKA SIGNAL TRANSDUCTION	33	-0.12309	-0.005259	0.2804	0.66966		32	-0.12957	-0.0055331	0.28837	0.67339		32	-0.075248	-0.0032068	0.23375	0.62624
GOBP CANNABINOID SIGNALING PATHWAY	7	0.38676	0.0076162	0.57901	0.25208		7	0.32383	0.0064725	0.58576	0.29019		7	0.1736	0.0034627	0.47754	0.35811
GOBP CANONICAL NF KAPPAB SIGNAL TRANSDUCTION	309	-0.078345	-0.010164	0.08092	0.83352		301	-0.090556	-0.011769	0.082764	0.86305		304	-0.023388	-0.0030481	0.067459	0.63559
GOBP CANONICAL WNT SIGNALING PATHWAY	297	-0.024078	-0.0030635	0.083647	0.61327		289	0.0071373	0.00090922	0.088061	0.4677		289	0.048283	0.0061381	0.071665	0.25025
GOBP CAP DEPENDENT TRANSLATIONAL INITIATION	9	0.31289	0.0069861	0.36222	0.19385		9	0.32766	0.0074255	0.42314	0.21936		9	-0.038182	-0.0008635	0.37822	0.54021
GOBP CARBOHYDRATE BIOSYNTHETIC PROCESS	184	0.15369	0.01544	0.10612	0.073794		178	0.11374	0.011408	0.11039	0.15144		179	-0.0031385	-0.00031501	0.089361	0.51401
GOBP CARBOHYDRATE CATABOLIC PROCESS	170	0.024246	0.0023423	0.10541	0.40905		161	0.064858	0.0061896	0.11508	0.28653		163	0.011214	0.0010746	0.092961	0.45199
GOBP CARBOHYDRATE DERIVATIVE BIOSYNTHETIC PROCESS	567	0.042842	0.0074741	0.057152	0.22675		553	0.061131	0.010689	0.060719	0.15703		555	0.018921	0.0033077	0.049603	0.35144
GOBP CARBOHYDRATE DERIVATIVE CATABOLIC PROCESS	246	0.018526	0.0021484	0.087459	0.41612		234	0.018453	0.0021186	0.095215	0.42316		242	0.015488	0.0018042	0.075771	0.41902
GOBP CARBOHYDRATE DERIVATIVE METABOLIC PROCESS	937	0.03645	0.0080877	0.045344	0.21074		912	0.039329	0.0087377	0.048269	0.2076		921	0.013762	0.0030656	0.038864	0.36164
GOBP CARBOHYDRATE DERIVATIVE TRANSPORT	88	0.0092328	0.0006432	0.14867	0.47524		87	-0.048378	-0.0034011	0.15154	0.62523		88	-0.080561	-0.0056842	0.12049	0.74812
GOBP CARBOHYDRATE HOMEOSTASIS	258	0.14521	0.017239	0.0885	0.050429		247	0.13138	0.015492	0.092211	0.077116		251	0.0493	0.0058472	0.074533	0.25417
GOBP CARBOHYDRATE IMPORT ACROSS PLASMA MEMBRANE	5	-0.70438	-0.011724	0.63312	0.86704		5	-0.60257	-0.010179	0.64597	0.82454		6	-0.32653	-0.0060299	0.5045	0.74125
GOBP CARBOHYDRATE MEDIATED SIGNALING	13	0.065832	0.0017664	0.36035	0.42752		13	0.068272	0.0018593	0.37793	0.42832		13	-0.22868	-0.0062149	0.30578	0.77272
GOBP CARBOHYDRATE METABOLIC PROCESS	531	0.11705	0.019782	0.060728	0.02697		516	0.11357	0.019204	0.064435	0.038999		521	-0.0012435	-0.00021083	0.051493	0.50963
GOBP CARBOHYDRATE PHOSPHORYLATION	23	0.24643	0.0087925	0.28243	0.19146		23	0.2317	0.0083908	0.28863	0.21106		23	0.020957	0.00075737	0.22615	0.46308
GOBP CARBOHYDRATE TRANSPORT	128	0.0076806	0.00064459	0.12579	0.47566		125	-0.027378	-0.0023046	0.13508	0.58031		128	-0.090805	-0.0077183	0.10955	0.79642
GOBP CARBON CATABOLITE REGULATION OF TRANSCRIPTION	6	0.43299	0.0078943	0.47095	0.17895		6	0.44162	0.0081723	0.50315	0.19005		6	0.25514	0.0047117	0.37773	0.2497
GOBP CARBON DIOXIDE TRANSMEMBRANE TRANSPORT	5	0.039559	0.00065842	0.73953	0.47867		5	-0.14081	-0.0023788	0.75461	0.57401		5	-0.010573	-0.00017824	0.61114	0.5069
GOBP CARBON DIOXIDE TRANSPORT	13	-0.16168	-0.0043382	0.44969	0.6404		12	-0.11856	-0.0031022	0.46414	0.60081		11	0.23696	0.0059242	0.39246	0.273
GOBP CARDIAC ATRIUM DEVELOPMENT	36	0.006896	0.00030772	0.25051	0.48902		33	0.16253	0.0070482	0.27755	0.27908		33	0.4179	0.018085	0.21538	0.026184
GOBP CARDIAC ATRIUM MORPHOGENESIS	29	-0.093483	-0.0037447	0.2784	0.63148		26	0.058224	0.0022416	0.31534	0.42676		26	0.37106	0.014256	0.24059	0.061507
GOBP CARDIAC CELL DEVELOPMENT	88	0.02682	0.0018684	0.15541	0.43149		87	0.054627	0.0038404	0.15903	0.36562		87	0.11873	0.0083301	0.13343	0.18678
GOBP CARDIAC CELL FATE COMMITMENT	13	0.39713	0.010656	0.44201	0.18447		13	0.21794	0.0059352	0.44674	0.31284		13	0.25306	0.0068774	0.34299	0.23032
GOBP CARDIAC CHAMBER DEVELOPMENT	174	0.016829	0.0016446	0.11505	0.44185		167	0.038759	0.0037665	0.11926	0.3726		166	0.01257	0.0012154	0.096801	0.44834
GOBP CARDIAC CHAMBER FORMATION	12	0.52989	0.01366	0.46413	0.1268		10	0.67488	0.016121	0.51493	0.094999		10	0.49896	0.011894	0.37269	0.090329
GOBP CARDIAC CHAMBER MORPHOGENESIS	132	-0.087758	-0.0074785	0.13434	0.74319		125	-0.076942	-0.0064768	0.14082	0.7076		124	-0.022723	-0.0019013	0.11425	0.57882
GOBP CARDIAC CONDUCTION	92	0.094881	0.0067577	0.16871	0.28693		92	0.014762	0.001067	0.17484	0.46636		92	-0.047741	-0.0034438	0.14256	0.63114
GOBP CARDIAC CONDUCTION SYSTEM DEVELOPMENT	37	-0.11705	-0.0052947	0.23985	0.68722		35	-0.12125	-0.0054146	0.24475	0.68983		34	-0.12435	-0.0054621	0.22099	0.71318
GOBP CARDIAC EPITHELIAL TO MESENCHYMAL TRANSITION	37	-0.027139	-0.0012277	0.25538	0.54232		35	-0.025202	-0.0011254	0.26164	0.53837		33	0.0058904	0.00025491	0.22697	0.48965
GOBP CARDIAC FIBROBLAST CELL DIFFERENTIATION	4	-0.76568	-0.011399	0.96856	0.78538		4	-0.68666	-0.010376	0.98922	0.7562		4	-0.66073	-0.0099631	0.8105	0.79252
GOBP CARDIAC LEFT VENTRICLE MORPHOGENESIS	17	-0.22475	-0.0068952	0.36571	0.73057		16	-0.051459	-0.0015546	0.37221	0.55498		16	0.15966	0.0048134	0.3382	0.31844
GOBP CARDIAC MUSCLE CELL ACTION POTENTIAL	80	0.069353	0.0046076	0.18151	0.3512		79	0.049169	0.0032947	0.18624	0.39589		80	-0.092568	-0.0062288	0.1489	0.73292
GOBP CARDIAC MUSCLE CELL ACTION POTENTIAL INVOLVED IN CONTRACTION	58	0.0071625	0.00040543	0.21637	0.4868		58	0.015371	0.00088306	0.21968	0.47211		58	-0.1792	-0.010274	0.17578	0.846
GOBP CARDIAC MUSCLE CELL CARDIAC MUSCLE CELL ADHESION	7	-0.38378	-0.0075575	0.6283	0.72933		7	-0.18082	-0.0036141	0.64299	0.61072		7	-0.44529	-0.0088818	0.52439	0.8021
GOBP CARDIAC MUSCLE CELL CONTRACTION	83	-0.054519	-0.0036891	0.17439	0.62272		83	-0.063692	-0.0043741	0.17848	0.6394		83	-0.069487	-0.0047622	0.14291	0.6866
GOBP CARDIAC MUSCLE CELL DIFFERENTIATION	122	0.039092	0.0032035	0.13089	0.3826		121	0.044996	0.003727	0.13333	0.36788		121	0.092079	0.007611	0.11079	0.20296
GOBP CARDIAC MUSCLE CELL FATE COMMITMENT	7	-0.030099	-0.00059273	0.57043	0.52104		7	-0.1993	-0.0039834	0.57291	0.63603		7	-0.044713	-0.00089184	0.4373	0.54072
GOBP CARDIAC MUSCLE CELL MEMBRANE REPOLARIZATION	37	0.18846	0.0085254	0.26009	0.23435		37	0.18525	0.0085055	0.26197	0.23974		37	-0.20065	-0.0091935	0.21181	0.82826
GOBP CARDIAC MUSCLE CELL MYOBLAST DIFFERENTIATION	12	0.51806	0.013355	0.46001	0.13005		11	0.60812	0.015235	0.48959	0.10711		11	0.67379	0.016845	0.3696	0.03416
GOBP CARDIAC MUSCLE CELL PROLIFERATION	52	-0.044424	-0.0023814	0.21083	0.58344		48	-0.054624	-0.0028556	0.21954	0.59825		48	0.16906	0.0088201	0.17766	0.17065
GOBP CARDIAC MUSCLE CONTRACTION	140	-0.017663	-0.0015498	0.13112	0.55358		139	-0.044084	-0.0039116	0.13423	0.6287		139	0.043726	0.0038718	0.10863	0.34365
GOBP CARDIAC MUSCLE MYOBLAST PROLIFERATION	3	0.73386	0.0094618	0.78348	0.17447		3	0.83306	0.010902	0.80244	0.14961		3	0.62638	0.0081801	0.66737	0.17398
GOBP CARDIAC MUSCLE TISSUE DEVELOPMENT	235	-0.032698	-0.0037072	0.096289	0.63291		227	-0.033999	-0.0038454	0.098867	0.63453		226	0.016851	0.0018979	0.081839	0.41843
GOBP CARDIAC MUSCLE TISSUE MORPHOGENESIS	61	-0.20804	-0.012076	0.19078	0.86225		55	-0.21968	-0.012291	0.19904	0.86513		55	0.019313	0.0010783	0.17356	0.4557
GOBP CARDIAC MUSCLE TISSUE REGENERATION	6	-0.43285	-0.0078917	0.62769	0.75477		6	-0.60491	-0.011194	0.63784	0.82852		6	0.58924	0.010881	0.50483	0.12157
GOBP CARDIAC MYOFIBRIL ASSEMBLY	20	-0.065744	-0.0021876	0.31012	0.58394		20	-0.028621	-0.0009666	0.30728	0.5371		20	0.39893	0.013445	0.28073	0.077662
GOBP CARDIAC NEURAL CREST CELL DEVELOPMENT INVOLVED IN OUTFLOW TRACT MORPHOGENESIS	13	-0.43459	-0.011661	0.45105	0.83235		12	-0.4338	-0.011351	0.47595	0.81896		11	-0.49183	-0.012296	0.39608	0.89282
GOBP CARDIAC NEURAL CREST CELL DIFFERENTIATION INVOLVED IN HEART DEVELOPMENT	16	-0.39396	-0.011726	0.39442	0.84106		15	-0.40186	-0.011755	0.41189	0.83537		14	-0.35036	-0.0098809	0.3539	0.8389
GOBP CARDIAC NEURAL CREST CELL MIGRATION INVOLVED IN OUTFLOW TRACT MORPHOGENESIS	11	-0.19984	-0.0049328	0.48525	0.65977		10	-0.18115	-0.0043271	0.5146	0.63758		10	-0.4425	-0.010548	0.41192	0.85864
GOBP CARDIAC PACEMAKER CELL DEVELOPMENT	9	0.54581	0.012187	0.43802	0.10638		9	0.49065	0.011119	0.43611	0.13029		9	0.62646	0.014167	0.44446	0.079357
GOBP CARDIAC PACEMAKER CELL DIFFERENTIATION	11	0.61634	0.015213	0.40572	0.064373		11	0.54627	0.013686	0.40539	0.088918		11	0.47771	0.011943	0.39004	0.11034
GOBP CARDIAC RIGHT VENTRICLE MORPHOGENESIS	19	0.28669	0.0092981	0.36484	0.216		16	0.28	0.0084588	0.40255	0.24336		16	0.66168	0.019948	0.31796	0.018724
GOBP CARDIAC SEPTUM CELL DIFFERENTIATION	5	0.22296	0.0037109	0.56361	0.34621		5	0.14526	0.002454	0.55444	0.39666		5	0.0014372	2.4229e-05	0.65267	0.49912
GOBP CARDIAC SEPTUM DEVELOPMENT	112	0.11093	0.0087128	0.1448	0.22181		109	0.13958	0.010977	0.14861	0.1738		108	0.10485	0.0081912	0.12104	0.19317
GOBP CARDIAC SEPTUM MORPHOGENESIS	75	-0.10228	-0.0065806	0.18378	0.71108		72	-0.096548	-0.0061774	0.19037	0.69397		71	0.032554	0.0020642	0.15385	0.41621
GOBP CARDIAC VASCULAR SMOOTH MUSCLE CELL DIFFERENTIATION	8	0.28836	0.0060704	0.5326	0.29411		7	0.39936	0.0079822	0.57408	0.24333		7	-0.025609	-0.0005108	0.46205	0.5221
GOBP CARDIAC VENTRICLE DEVELOPMENT	131	0.079032	0.0067095	0.13532	0.2796		124	0.077528	0.0065001	0.13925	0.28885		123	0.1091	0.0090916	0.11244	0.16597
GOBP CARDIAC VENTRICLE FORMATION	8	1.0925	0.022998	0.55661	0.024848		6	1.4879	0.027534	0.64314	0.010355		6	1.0886	0.020103	0.50455	0.015489
GOBP CARDIAC VENTRICLE MORPHOGENESIS	72	-0.0026086	-0.00016445	0.18102	0.50575		66	-0.039372	-0.0024123	0.18813	0.58289		66	0.10343	0.0063243	0.1574	0.25555
GOBP CARDIOBLAST DIFFERENTIATION	17	0.53152	0.016307	0.38889	0.085859		16	0.58329	0.017621	0.4086	0.076726		16	0.61876	0.018654	0.3153	0.024863
GOBP CARDIOBLAST PROLIFERATION	10	-0.60236	-0.014177	0.49858	0.8865		8	-0.58883	-0.012581	0.56122	0.85295		7	0.68159	0.013595	0.47317	0.074877
GOBP CARDIOCYTE DIFFERENTIATION	154	0.023733	0.0021832	0.11917	0.42107		150	0.027273	0.0025131	0.12231	0.41178		150	0.065111	0.0059873	0.10067	0.25889
GOBP CARDIOLIPIN ACYL CHAIN REMODELING	4	0.043756	0.0006514	0.82463	0.47884		4	0.093005	0.0014053	0.7911	0.45321		4	0.77653	0.011709	0.62575	0.10732
GOBP CARDIOLIPIN METABOLIC PROCESS	11	-0.23833	-0.0058826	0.43521	0.70802		11	-0.16871	-0.0042266	0.43125	0.65218		12	0.033581	0.00087685	0.30556	0.45624
GOBP CARNITINE BIOSYNTHETIC PROCESS	4	-0.35073	-0.0052214	0.55279	0.73711		4	-0.19588	-0.0029599	0.61745	0.62447		4	-0.21609	-0.0032585	0.49635	0.66835
GOBP CARNITINE METABOLIC PROCESS	13	-0.15122	-0.0040575	0.35221	0.66616		13	0.00072266	1.9681e-05	0.37324	0.49923		13	0.050255	0.0013658	0.29959	0.43339
GOBP CARNITINE TRANSPORT	8	-0.25707	-0.0054116	0.61338	0.66243		8	-0.48252	-0.01031	0.61202	0.78477		8	0.27595	0.005884	0.49853	0.28995
GOBP CARTILAGE CONDENSATION	21	-0.24332	-0.0082959	0.35743	0.75198		20	-0.2861	-0.0096622	0.381	0.77364		19	-0.031433	-0.0010326	0.31667	0.53953
GOBP CARTILAGE DEVELOPMENT	208	0.030551	0.0032611	0.10159	0.38181		203	0.057845	0.0061913	0.10723	0.29479		200	0.13712	0.014539	0.089627	0.063031
GOBP CARTILAGE DEVELOPMENT INVOLVED IN ENDOCHONDRAL BONE MORPHOGENESIS	34	0.18701	0.00811	0.24978	0.22703		33	0.28449	0.012337	0.25625	0.13346		33	0.044845	0.0019407	0.20985	0.41539
GOBP CARTILAGE HOMEOSTASIS	5	-0.54324	-0.0090417	0.78397	0.75582		5	-0.71523	-0.012083	0.81334	0.81039		5	0.010946	0.00018454	0.47882	0.49088
GOBP CARTILAGE MORPHOGENESIS	10	0.055784	0.0013129	0.5308	0.45815		9	0.26881	0.0060918	0.59087	0.32458		7	0.093842	0.0018718	0.55492	0.43286
GOBP CATECHOLAMINE SECRETION	42	0.29761	0.014342	0.21307	0.081248		41	0.19091	0.0092258	0.22257	0.19552		42	0.019158	0.00093508	0.18078	0.4578
GOBP CATECHOLAMINE TRANSPORT	58	0.24565	0.013905	0.18078	0.08711		57	0.17725	0.010095	0.19262	0.17874		57	0.035094	0.0019946	0.15728	0.41172
GOBP CATECHOLAMINE UPTAKE	19	0.15767	0.0051137	0.32065	0.31146		19	0.13772	0.0045334	0.35669	0.34971		18	-0.026858	-0.00085877	0.29573	0.53618
GOBP CATECHOLAMINE UPTAKE INVOLVED IN SYNAPTIC TRANSMISSION	12	0.22907	0.0059053	0.3813	0.27401		12	0.28132	0.007361	0.44358	0.26298		11	-0.14079	-0.0035199	0.37178	0.64754
GOBP CATECHOL CONTAINING COMPOUND BIOSYNTHETIC PROCESS	21	0.031494	0.0010738	0.31972	0.46077		20	0.23894	0.0080696	0.35535	0.25067		19	0.12506	0.0041083	0.32294	0.34928
GOBP CATECHOL CONTAINING COMPOUND CATABOLIC PROCESS	6	-0.45141	-0.0082302	0.63297	0.76212		6	-0.14047	-0.0025994	0.54935	0.60091		6	-0.42797	-0.0079032	0.44334	0.8328
GOBP CATECHOL CONTAINING COMPOUND METABOLIC PROCESS	49	0.1335	0.0069473	0.22049	0.27244		48	0.25648	0.013408	0.23077	0.1332		46	-0.13488	-0.0068889	0.19479	0.75566
GOBP CAVEOLA ASSEMBLY	8	-0.28211	-0.0059389	0.52299	0.7052		8	-0.64187	-0.013715	0.49639	0.902		8	-0.72793	-0.015521	0.40175	0.96499
GOBP CAVEOLIN MEDIATED ENDOCYTOSIS	12	-0.067873	-0.0017497	0.42557	0.56336		11	0.31668	0.0079337	0.42512	0.22817		11	0.31207	0.0078019	0.36965	0.19927
GOBP CD27 SIGNALING PATHWAY	4	0.29083	0.0043297	0.59728	0.31316		4	0.090194	0.0013629	0.56992	0.43713		5	-0.28842	-0.0048624	0.46371	0.73302
GOBP CD40 SIGNALING PATHWAY	15	0.49141	0.014163	0.36373	0.08835		15	0.46672	0.013653	0.36494	0.10047		14	0.3604	0.010164	0.2909	0.1077
GOBP CD4 POSITIVE ALPHA BETA T CELL ACTIVATION	125	-0.18573	-0.015405	0.13053	0.9226		121	-0.19922	-0.016501	0.1409	0.9213		124	-0.17357	-0.014523	0.11423	0.93568
GOBP CD4 POSITIVE ALPHA BETA T CELL CYTOKINE PRODUCTION	19	-0.43065	-0.013967	0.32545	0.90711		19	-0.44727	-0.014723	0.34862	0.90024		19	-0.23168	-0.0076108	0.29238	0.78593
GOBP CD4 POSITIVE ALPHA BETA T CELL DIFFERENTIATION	100	-0.22452	-0.016668	0.1477	0.93574		98	-0.19101	-0.014248	0.15453	0.89177		100	-0.11973	-0.0090027	0.12549	0.82999
GOBP CD4 POSITIVE ALPHA BETA T CELL PROLIFERATION	20	-0.024504	-0.00081534	0.34183	0.52857		19	-0.17158	-0.0056481	0.38481	0.67216		20	-0.39692	-0.013377	0.30742	0.90166
GOBP CD4 POSITIVE CD25 POSITIVE ALPHA BETA REGULATORY T CELL DIFFERENTIATION	8	0.15437	0.0032498	0.59154	0.39706		7	0.45552	0.0091046	0.64531	0.24013		8	0.34208	0.007294	0.48028	0.23816
GOBP CD4 POSITIVE OR CD8 POSITIVE ALPHA BETA T CELL LINEAGE COMMITMENT	33	-0.23225	-0.009923	0.24916	0.82435		32	-0.26679	-0.011393	0.27939	0.83018		32	-0.20808	-0.0088674	0.22588	0.82152
GOBP CD8 POSITIVE ALPHA BETA T CELL ACTIVATION	27	-0.15492	-0.0059882	0.28911	0.70396		27	-0.19015	-0.0074601	0.2923	0.74232		28	-0.068179	-0.0027181	0.22631	0.61839
GOBP CD8 POSITIVE ALPHA BETA T CELL DIFFERENTIATION	15	0.09028	0.0026019	0.3969	0.41003		15	0.089439	0.0026163	0.40187	0.41194		15	0.0093927	0.00027418	0.31029	0.48793
GOBP CD8 POSITIVE ALPHA BETA T CELL PROLIFERATION	8	-0.12889	-0.0027133	0.49649	0.60241		8	-0.23483	-0.0050176	0.49963	0.68082		8	-0.22568	-0.0048121	0.39339	0.71691
GOBP CDC42 PROTEIN SIGNAL TRANSDUCTION	14	0.12805	0.0035653	0.39305	0.3723		14	0.18903	0.0053422	0.40206	0.31913		14	0.3886	0.010959	0.35154	0.1345
GOBP CDP CHOLINE PATHWAY	6	-0.12155	-0.0022161	0.47513	0.60096		6	-0.055062	-0.0010189	0.47812	0.54584		6	0.016605	0.00030665	0.38647	0.48286
GOBP CDP DIACYLGLYCEROL METABOLIC PROCESS	14	-0.36046	-0.010037	0.3942	0.81975		13	-0.23366	-0.0063634	0.41459	0.71348		13	-0.30196	-0.0082065	0.33208	0.8184
GOBP CELLULAR COMPONENT ASSEMBLY INVOLVED IN MORPHOGENESIS	133	-0.17098	-0.014625	0.12033	0.92232		132	-0.15071	-0.013034	0.12413	0.88764		133	-0.13447	-0.011649	0.099664	0.91136
GOBP CELLULAR COMPONENT DISASSEMBLY	449	0.032044	0.0049915	0.064272	0.30904		443	0.037801	0.0059352	0.068617	0.29086		444	0.064357	0.010096	0.056553	0.12757
GOBP CELLULAR COMPONENT DISASSEMBLY INVOLVED IN EXECUTION PHASE OF APOPTOSIS	30	-0.071458	-0.0029113	0.26019	0.6082		30	-0.24521	-0.010139	0.2873	0.80329		30	0.00039632	1.6354e-05	0.20265	0.49922
GOBP CELLULAR COMPONENT MAINTENANCE	80	-0.067405	-0.0044782	0.16864	0.65531		75	-0.044509	-0.0029063	0.17414	0.60087		77	-0.29008	-0.019152	0.14008	0.98081
GOBP CELLULAR DEFENSE RESPONSE	47	0.20371	0.010383	0.2008	0.15518		46	0.15507	0.0079363	0.21783	0.23828		49	0.13478	0.0071039	0.17184	0.21643
GOBP CELLULAR DETOXIFICATION OF ALDEHYDE	9	-0.10178	-0.0022725	0.40671	0.5988		9	-0.3592	-0.0081403	0.49803	0.76461		9	-0.23734	-0.0053676	0.41394	0.7168
GOBP CELLULAR EXTRAVASATION	69	-0.11216	-0.0069227	0.17482	0.73943		65	-0.14165	-0.0086129	0.18463	0.77851		65	-0.26442	-0.016045	0.147	0.96396
GOBP CELLULAR HOMEOSTASIS	787	-0.026822	-0.0054782	0.050668	0.70173		771	-0.043178	-0.0088575	0.053397	0.79063		774	0.013672	0.0028044	0.043803	0.37747
GOBP CELLULAR HYPEROSMOTIC RESPONSE	21	-0.27324	-0.0093162	0.26921	0.84493		21	-0.43019	-0.014887	0.29779	0.92571		21	-0.11973	-0.0041347	0.24526	0.68728
GOBP CELLULAR HYPOTONIC RESPONSE	11	0.053702	0.0013255	0.44539	0.45202		11	0.13463	0.0033729	0.45071	0.38258		11	-0.25085	-0.0062715	0.36945	0.75142
GOBP CELLULAR OXIDANT DETOXIFICATION	91	-0.18957	-0.013429	0.14832	0.89939		90	-0.27743	-0.019836	0.15124	0.96669		88	-0.10084	-0.0071147	0.12719	0.78605
GOBP CELLULAR PIGMENTATION	61	0.33053	0.019186	0.18287	0.035355		61	0.34073	0.020073	0.19058	0.036909		61	0.044699	0.0026278	0.15105	0.38365
GOBP CELLULAR PROCESS INVOLVED IN REPRODUCTION IN MULTICELLULAR ORGANISM	418	-0.12048	-0.018124	0.066552	0.96487		416	-0.1401	-0.021334	0.069861	0.97753		413	-0.14976	-0.022678	0.058462	0.99479
GOBP CELLULAR RESPIRATION	207	0.057671	0.0061414	0.085889	0.25097		205	0.12608	0.01356	0.09136	0.083791		205	0.17359	0.018631	0.076133	0.011309
GOBP CELLULAR RESPONSE TO ABIOTIC STIMULUS	332	0.050826	0.0068306	0.075993	0.25181		321	0.052281	0.0070125	0.079127	0.2544		325	0.06103	0.0082191	0.067364	0.18249
GOBP CELLULAR RESPONSE TO ACIDIC PH	19	0.013323	0.0004321	0.32208	0.4835		18	-0.22102	-0.0070817	0.33394	0.74596		19	-0.10441	-0.0034299	0.2762	0.64729
GOBP CELLULAR RESPONSE TO ACID CHEMICAL	86	0.18255	0.012573	0.15157	0.11423		86	0.15247	0.010657	0.15569	0.16373		86	0.16844	0.011749	0.1283	0.09463
GOBP CELLULAR RESPONSE TO ALCOHOL	102	-0.020173	-0.0015124	0.15046	0.55333		98	-0.08355	-0.0062321	0.15904	0.70032		101	-0.0050915	-0.00038472	0.12619	0.51609
GOBP CELLULAR RESPONSE TO ALDEHYDE	16	-0.21714	-0.0064632	0.3304	0.74447		14	-0.62659	-0.017708	0.40502	0.93907		16	-0.22348	-0.0067373	0.31495	0.761
GOBP CELLULAR RESPONSE TO ALDOSTERONE	6	-0.50419	-0.0091924	0.64046	0.78442		4	-1.5358	-0.023206	0.83683	0.96675		6	-0.38645	-0.0071366	0.56499	0.75301
GOBP CELLULAR RESPONSE TO ALKALOID	37	-0.16518	-0.0074724	0.22846	0.76517		37	-0.26555	-0.012192	0.24451	0.86127		37	-0.14094	-0.0064577	0.20001	0.75949
GOBP CELLULAR RESPONSE TO AMMONIUM ION	5	0.80525	0.013403	0.77156	0.14833		5	0.66883	0.011299	0.78987	0.19857		5	-0.015227	-0.0002567	0.64409	0.50943
GOBP CELLULAR RESPONSE TO AMYLOID BETA	42	0.15349	0.0073966	0.22691	0.24939		42	0.087865	0.0042975	0.23371	0.35348		42	-0.071998	-0.0035142	0.1907	0.64711
GOBP CELLULAR RESPONSE TO ANGIOTENSIN	35	-0.15459	-0.0068019	0.24554	0.73551		35	-0.18269	-0.0081587	0.25658	0.76178		34	0.10606	0.0046588	0.21155	0.30806
GOBP CELLULAR RESPONSE TO ANTIBIOTIC	11	0.16476	0.0040668	0.44977	0.35707		10	0.43586	0.010412	0.47334	0.17858		10	0.52665	0.012554	0.38638	0.086442
GOBP CELLULAR RESPONSE TO ARSENIC CONTAINING SUBSTANCE	16	-0.22871	-0.0068074	0.33592	0.75201		15	-0.42823	-0.012527	0.35495	0.88617		16	0.25737	0.007759	0.289	0.1866
GOBP CELLULAR RESPONSE TO ATP	17	-0.185	-0.0056757	0.33031	0.71228		17	-0.12935	-0.0040278	0.3258	0.65432		17	-0.21367	-0.0066396	0.27342	0.78273
GOBP CELLULAR RESPONSE TO BIOTIC STIMULUS	249	-0.22414	-0.026147	0.092523	0.99229		244	-0.20447	-0.023965	0.095453	0.9839		246	-0.085705	-0.010065	0.076873	0.86754
GOBP CELLULAR RESPONSE TO BRAIN DERIVED NEUROTROPHIC FACTOR STIMULUS	9	0.39633	0.0088492	0.58101	0.24758		9	0.1801	0.0040814	0.58625	0.37935		9	0.017644	0.00039902	0.47633	0.48523
GOBP CELLULAR RESPONSE TO CADMIUM ION	23	-0.40051	-0.01429	0.33019	0.88742		23	-0.53862	-0.019506	0.35427	0.93578		23	-0.17501	-0.0063247	0.26756	0.74348
GOBP CELLULAR RESPONSE TO CAFFEINE	11	-0.44941	-0.011093	0.3989	0.87005		11	-0.96602	-0.024201	0.50234	0.97275		11	-0.32399	-0.0081001	0.40445	0.78845
GOBP CELLULAR RESPONSE TO CALCIUM ION	77	0.17686	0.011529	0.16749	0.14551		75	0.11713	0.0076485	0.18387	0.26205		76	0.022216	0.0014572	0.13747	0.43581
GOBP CELLULAR RESPONSE TO CAMP	55	0.009063	0.0004996	0.19644	0.4816		53	0.063412	0.0034829	0.20757	0.38		54	0.16087	0.0089002	0.17029	0.17241
GOBP CELLULAR RESPONSE TO CARBOHYDRATE STIMULUS	147	0.11814	0.01062	0.11811	0.1586		142	0.091316	0.0081887	0.1214	0.22597		146	0.076049	0.0069	0.098143	0.21921
GOBP CELLULAR RESPONSE TO CGMP	7	0.36829	0.0072524	0.49319	0.22762		6	0.45807	0.0084766	0.50064	0.18011		7	0.17131	0.0034169	0.37893	0.32561
GOBP CELLULAR RESPONSE TO CHEMICAL STRESS	307	0.010072	0.0013026	0.081349	0.45073		303	-0.033849	-0.0044134	0.084676	0.65533		304	0.00026885	3.5039e-05	0.068607	0.49844
GOBP CELLULAR RESPONSE TO CHOLESTEROL	18	0.037715	0.0011906	0.33715	0.45547		17	-0.085667	-0.0026676	0.39315	0.58625		17	-0.19645	-0.0061045	0.32408	0.72779
GOBP CELLULAR RESPONSE TO COCAINE	10	-0.33978	-0.0079968	0.42173	0.78978		10	-0.35672	-0.0085212	0.42141	0.80135		10	-0.49479	-0.011795	0.34708	0.923
GOBP CELLULAR RESPONSE TO COLD	15	-0.33227	-0.0095762	0.42017	0.78547		15	-0.26438	-0.0077335	0.42423	0.73341		15	0.085809	0.0025049	0.34611	0.4021
GOBP CELLULAR RESPONSE TO COPPER ION	24	-0.51661	-0.018828	0.35065	0.92965		24	-0.80667	-0.02984	0.37737	0.98372		24	-0.40626	-0.014997	0.28347	0.92409
GOBP CELLULAR RESPONSE TO CORTICOSTEROID STIMULUS	63	-0.084732	-0.004998	0.18412	0.67731		59	-0.10315	-0.0059766	0.2073	0.69061		59	0.041616	0.0024063	0.16165	0.39842
GOBP CELLULAR RESPONSE TO DEXAMETHASONE STIMULUS	29	-0.36293	-0.014538	0.2526	0.9246		28	-0.47807	-0.019099	0.28544	0.95301		28	-0.18295	-0.007294	0.22539	0.79152
GOBP CELLULAR RESPONSE TO DSRNA	24	-0.28075	-0.010232	0.29037	0.83319		24	-0.18254	-0.0067526	0.28745	0.7373		24	-0.052452	-0.0019363	0.24012	0.58646
GOBP CELLULAR RESPONSE TO ELECTRICAL STIMULUS	11	0.51428	0.012694	0.36639	0.080219		10	0.28412	0.006787	0.41048	0.24442		11	0.38938	0.0097349	0.29593	0.094131
GOBP CELLULAR RESPONSE TO ENDOGENOUS STIMULUS	1210	-0.025611	-0.0064059	0.042671	0.72581		1185	-0.017294	-0.0043435	0.045173	0.64908		1181	0.020804	0.0052067	0.036933	0.28662
GOBP CELLULAR RESPONSE TO EPINEPHRINE STIMULUS	12	0.082936	0.0021381	0.45622	0.42787		12	0.30299	0.0079281	0.49142	0.26876		12	0.72492	0.018929	0.40946	0.038338
GOBP CELLULAR RESPONSE TO ESTRADIOL STIMULUS	35	0.19642	0.0086422	0.23607	0.2027		34	0.092146	0.0040559	0.24303	0.35229		33	0.19581	0.0084738	0.19937	0.16301
GOBP CELLULAR RESPONSE TO ESTROGEN STIMULUS	17	-0.20586	-0.0063157	0.31183	0.74542		17	-0.187	-0.0058231	0.30958	0.72709		17	-0.0095671	-0.0002973	0.25023	0.51525
GOBP CELLULAR RESPONSE TO ETHANOL	13	-0.33797	-0.0090684	0.37452	0.81658		13	-0.36358	-0.0099015	0.39774	0.81966		13	-0.11826	-0.003214	0.30965	0.64874
GOBP CELLULAR RESPONSE TO ETHER	10	-0.18733	-0.0044087	0.44782	0.66214		10	-0.28349	-0.0067718	0.45291	0.73431		10	-0.35635	-0.0084945	0.34937	0.84612
GOBP CELLULAR RESPONSE TO EXOGENOUS DSRNA	18	-0.39658	-0.01252	0.31905	0.89306		18	-0.22791	-0.0073024	0.31479	0.76546		18	0.012467	0.00039864	0.26306	0.4811
GOBP CELLULAR RESPONSE TO EXTERNAL STIMULUS	75	-0.31902	-0.020525	0.15852	0.97791		74	-0.14968	-0.0097085	0.16121	0.82341		75	-0.10937	-0.0071268	0.14445	0.77551
GOBP CELLULAR RESPONSE TO FATTY ACID	38	-0.35797	-0.01641	0.25137	0.92278		38	-0.27211	-0.012661	0.25426	0.85772		37	-0.20969	-0.0096078	0.20978	0.84124
GOBP CELLULAR RESPONSE TO FLUID SHEAR STRESS	32	0.12784	0.0053789	0.26351	0.31379		31	0.24216	0.010179	0.27611	0.19025		31	0.31831	0.013352	0.23372	0.086618
GOBP CELLULAR RESPONSE TO FOLLICLE STIMULATING HORMONE STIMULUS	10	0.43878	0.010327	0.52021	0.19949		9	0.64892	0.014706	0.56293	0.12451		9	0.7835	0.017719	0.45584	0.042835
GOBP CELLULAR RESPONSE TO GAMMA RADIATION	26	0.32868	0.012467	0.25255	0.096566		26	0.21829	0.0084042	0.27305	0.21202		26	0.31828	0.012228	0.23578	0.08853
GOBP CELLULAR RESPONSE TO GLUCAGON STIMULUS	11	0.25407	0.0062712	0.49353	0.30335		10	0.19318	0.0046145	0.52198	0.35566		10	0.066212	0.0015784	0.42537	0.43815
GOBP CELLULAR RESPONSE TO GLUCOCORTICOID STIMULUS	54	0.03093	0.0016895	0.19674	0.43754		52	0.085879	0.0046724	0.21998	0.34813		50	0.14747	0.0078515	0.17333	0.19745
GOBP CELLULAR RESPONSE TO GLUCOSE STARVATION	49	0.25385	0.01321	0.20016	0.10237		49	0.22886	0.012088	0.20342	0.13029		49	0.0082181	0.00043317	0.17125	0.48086
GOBP CELLULAR RESPONSE TO GONADOTROPIN RELEASING HORMONE	4	-0.48486	-0.0072183	0.49947	0.83416		4	-1.5817	-0.0239	0.90728	0.95935		4	-0.42103	-0.0063488	0.47292	0.81333
GOBP CELLULAR RESPONSE TO GONADOTROPIN STIMULUS	17	0.36122	0.011082	0.34474	0.14737		16	0.41319	0.012483	0.35439	0.12183		16	0.43601	0.013145	0.29702	0.071073
GOBP CELLULAR RESPONSE TO GROWTH HORMONE STIMULUS	28	0.25258	0.0099421	0.29139	0.19303		26	0.096851	0.0037288	0.29111	0.36968		26	0.11169	0.0042911	0.24595	0.32488
GOBP CELLULAR RESPONSE TO HEAT	60	0.052561	0.0030258	0.18304	0.387		59	-0.068226	-0.0039531	0.1893	0.64073		60	0.1489	0.008682	0.15906	0.17461
GOBP CELLULAR RESPONSE TO HISTAMINE	6	1.1748	0.021419	0.57612	0.020727		6	1.2325	0.022807	0.57971	0.016758		6	1.7192	0.031749	0.60432	0.002224
GOBP CELLULAR RESPONSE TO HORMONE STIMULUS	641	-0.053557	-0.0099135	0.0572	0.82544		625	-0.039541	-0.0073349	0.060457	0.74345		625	0.018	0.0033324	0.049714	0.35865
GOBP CELLULAR RESPONSE TO HYDROGEN PEROXIDE	67	-0.016149	-0.0009822	0.17584	0.53659		67	-0.07926	-0.0048928	0.18697	0.66418		67	0.12985	0.0079992	0.15223	0.19684
GOBP CELLULAR RESPONSE TO HYDROPEROXIDE	9	0.097999	0.0021881	0.51374	0.42436		9	-0.057301	-0.0012986	0.54596	0.54179		9	0.23293	0.0052677	0.44639	0.30091
GOBP CELLULAR RESPONSE TO HYPEROXIA	4	-0.33751	-0.0050246	0.69923	0.68534		4	-0.4803	-0.0072575	0.69716	0.75456		4	-0.24269	-0.0036596	0.58511	0.66085
GOBP CELLULAR RESPONSE TO INCREASED OXYGEN LEVELS	11	-0.10306	-0.0025438	0.40873	0.59953		11	-0.1288	-0.0032267	0.40691	0.62419		11	-0.12179	-0.0030448	0.31691	0.64962
GOBP CELLULAR RESPONSE TO INSULIN LIKE GROWTH FACTOR STIMULUS	11	-0.28922	-0.0071387	0.40105	0.76459		11	-0.2469	-0.0061856	0.3975	0.73274		11	-0.12616	-0.0031542	0.32377	0.65161
GOBP CELLULAR RESPONSE TO INSULIN STIMULUS	207	-0.012229	-0.0013023	0.095447	0.55097		201	0.045869	0.0048854	0.10101	0.32488		202	0.014424	0.0015369	0.083232	0.43121
GOBP CELLULAR RESPONSE TO INTERFERON ALPHA	11	0.077487	0.0019126	0.43432	0.4292		11	0.052579	0.0013172	0.44085	0.45253		11	0.17664	0.004416	0.39228	0.32626
GOBP CELLULAR RESPONSE TO INTERFERON BETA	28	-0.090139	-0.003548	0.29524	0.61993		27	-0.13664	-0.0053607	0.30874	0.67096		27	-0.037867	-0.0014825	0.24577	0.56122
GOBP CELLULAR RESPONSE TO INTERLEUKIN 1	84	-0.2167	-0.014751	0.15591	0.91771		79	-0.16357	-0.010961	0.16144	0.84452		78	0.081135	0.0053912	0.13713	0.27704
GOBP CELLULAR RESPONSE TO INTERLEUKIN 13	4	-0.51657	-0.0076903	0.64123	0.78976		4	-0.52273	-0.0078986	0.64166	0.79236		4	-1.0145	-0.015298	0.73101	0.91739
GOBP CELLULAR RESPONSE TO IONIZING RADIATION	71	0.20186	0.012638	0.16209	0.1065		71	0.15976	0.010151	0.16764	0.1703		70	0.18453	0.011618	0.14429	0.10048
GOBP CELLULAR RESPONSE TO IRON ION	8	-0.040781	-0.0008585	0.4176	0.5389		8	0.15748	0.003365	0.41216	0.3512		8	0.2072	0.004418	0.32421	0.26139
GOBP CELLULAR RESPONSE TO KETONE	106	-0.1045	-0.0079863	0.14638	0.76235		102	-0.18895	-0.014377	0.1498	0.89641		106	-0.069577	-0.0053851	0.11994	0.71908
GOBP CELLULAR RESPONSE TO LAMINAR FLUID SHEAR STRESS	17	0.22266	0.0068311	0.36058	0.26846		16	0.22517	0.0068024	0.39053	0.28212		16	0.29343	0.0088462	0.32498	0.18329
GOBP CELLULAR RESPONSE TO LEPTIN STIMULUS	17	0.019028	0.00058378	0.38807	0.48045		16	-0.046408	-0.001402	0.39874	0.54633		16	-0.081639	-0.0024612	0.33782	0.59548
GOBP CELLULAR RESPONSE TO LEUCINE STARVATION	11	0.61019	0.015061	0.38946	0.058595		11	0.51683	0.012948	0.39061	0.092906		11	0.22773	0.0056935	0.30242	0.22572
GOBP CELLULAR RESPONSE TO LIGHT INTENSITY	5	0.51416	0.0085577	0.68558	0.22664		5	0.40383	0.0068221	0.69799	0.28145		5	0.39622	0.0066796	0.52851	0.22673
GOBP CELLULAR RESPONSE TO LIGHT STIMULUS	113	0.20942	0.01652	0.12829	0.051304		107	0.21547	0.01679	0.13681	0.057635		108	0.27235	0.021277	0.11752	0.010243
GOBP CELLULAR RESPONSE TO LIPID	604	-0.054983	-0.0098898	0.059518	0.8222		589	-0.040531	-0.0073066	0.062659	0.74113		595	0.011429	0.0020663	0.050877	0.41113
GOBP CELLULAR RESPONSE TO LIPOPROTEIN PARTICLE STIMULUS	39	0.31386	0.014576	0.23395	0.089873		39	0.16891	0.0079613	0.24564	0.24585		39	0.12526	0.0058919	0.20235	0.26795
GOBP CELLULAR RESPONSE TO LUTEINIZING HORMONE STIMULUS	5	0.55492	0.0092361	0.4992	0.13316		5	0.49322	0.0083322	0.49197	0.15805		5	0.49155	0.0082867	0.42696	0.12482
GOBP CELLULAR RESPONSE TO L GLUTAMATE	9	0.98166	0.021918	0.49924	0.02464		9	0.88583	0.020075	0.50451	0.039569		9	0.47408	0.010721	0.38577	0.10956
GOBP CELLULAR RESPONSE TO L LEUCINE	12	0.21926	0.0056525	0.37929	0.28161		12	0.27994	0.0073248	0.43831	0.26152		12	0.32894	0.0085891	0.36172	0.18159
GOBP CELLULAR RESPONSE TO MACROPHAGE COLONY STIMULATING FACTOR STIMULUS	13	0.26123	0.0070093	0.45988	0.28501		13	0.58535	0.015941	0.46693	0.105		13	-0.059	-0.0016034	0.38441	0.56099
GOBP CELLULAR RESPONSE TO MAGNESIUM ION	7	0.50974	0.010038	0.55819	0.18058		7	0.26831	0.0053629	0.56617	0.31779		7	0.067694	0.0013502	0.45418	0.44076
GOBP CELLULAR RESPONSE TO MANGANESE ION	10	0.76255	0.017947	0.4226	0.035591		10	0.66786	0.015954	0.42414	0.057682		10	0.18065	0.0043064	0.32836	0.29111
GOBP CELLULAR RESPONSE TO METAL ION	177	0.07395	0.0072882	0.10947	0.24967		174	0.0394	0.0039075	0.11583	0.36687		174	0.00012723	1.2592e-05	0.089302	0.49943
GOBP CELLULAR RESPONSE TO METHIONINE	5	0.31352	0.0052182	0.60732	0.30285		5	0.28254	0.0047731	0.60994	0.32161		5	-0.30471	-0.005137	0.47048	0.7414
GOBP CELLULAR RESPONSE TO MINERALOCORTICOID STIMULUS	11	0.014038	0.0003465	0.46909	0.48806		9	-0.21651	-0.0049067	0.53629	0.65679		11	0.14044	0.003511	0.39974	0.36268
GOBP CELLULAR RESPONSE TO MOLECULE OF BACTERIAL ORIGIN	224	-0.2518	-0.027881	0.098398	0.99475		220	-0.21781	-0.024257	0.10158	0.98399		222	-0.091945	-0.010265	0.081724	0.86971
GOBP CELLULAR RESPONSE TO MURAMYL DIPEPTIDE	9	-0.03216	-0.00071806	0.40345	0.53177		9	-0.10188	-0.0023087	0.39443	0.6019		9	-0.05627	-0.0012726	0.35662	0.56269
GOBP CELLULAR RESPONSE TO NICOTINE	8	-0.33948	-0.0071466	0.39888	0.80263		8	-0.20245	-0.0043258	0.40087	0.69323		7	0.092887	0.0018527	0.3496	0.39524
GOBP CELLULAR RESPONSE TO NITROGEN COMPOUND	637	0.061919	0.011427	0.056282	0.13564		619	0.083523	0.015422	0.058968	0.078337		623	0.060632	0.011207	0.048311	0.10474
GOBP CELLULAR RESPONSE TO NITROGEN LEVELS	11	0.08337	0.0020578	0.466	0.42901		11	0.11973	0.0029997	0.4826	0.40203		11	0.23124	0.0057812	0.3916	0.27743
GOBP CELLULAR RESPONSE TO NITROSATIVE STRESS	6	-0.20472	-0.0037324	0.50668	0.65691		6	-0.030812	-0.00057018	0.58818	0.52089		6	-0.10442	-0.0019283	0.60249	0.5688
GOBP CELLULAR RESPONSE TO NUTRIENT	47	0.092056	0.0046921	0.2235	0.34021		46	0.03406	0.0017432	0.2317	0.44157		45	-0.063387	-0.0032022	0.18601	0.63336
GOBP CELLULAR RESPONSE TO NUTRIENT LEVELS	246	0.070261	0.0081477	0.090652	0.21916		240	0.061213	0.0071162	0.092608	0.25431		240	0.13331	0.015466	0.076689	0.041084
GOBP CELLULAR RESPONSE TO OSMOTIC STRESS	58	-0.14752	-0.0083504	0.17926	0.79473		56	-0.19447	-0.010978	0.19203	0.84439		57	-0.084221	-0.0047868	0.15096	0.71154
GOBP CELLULAR RESPONSE TO OXIDATIVE STRESS	239	0.072352	0.0082716	0.091194	0.21378		237	0.016236	0.0018758	0.095955	0.43282		237	0.019546	0.0022536	0.078841	0.4021
GOBP CELLULAR RESPONSE TO OXIDISED LOW DENSITY LIPOPROTEIN PARTICLE STIMULUS	12	0.28709	0.007401	0.38417	0.22745		12	0.13786	0.0036071	0.39472	0.36345		12	-0.023601	-0.00061626	0.32823	0.52866
GOBP CELLULAR RESPONSE TO OXYGEN CONTAINING COMPOUND	1158	0.023774	0.0058263	0.043502	0.29236		1130	0.034727	0.0085313	0.045078	0.22055		1139	0.026409	0.0064993	0.036794	0.23646
GOBP CELLULAR RESPONSE TO OXYGEN LEVELS	158	0.10547	0.0098262	0.10903	0.16668		155	0.048371	0.0045302	0.1121	0.33305		156	0.17676	0.016573	0.090558	0.025483
GOBP CELLULAR RESPONSE TO OXYGEN RADICAL	21	-0.083566	-0.0028492	0.2898	0.61346		21	-0.074329	-0.0025722	0.31502	0.59326		21	-0.50733	-0.01752	0.28937	0.96021
GOBP CELLULAR RESPONSE TO PARATHYROID HORMONE STIMULUS	9	0.3587	0.0080091	0.46399	0.21974		9	0.51552	0.011683	0.46462	0.1336		9	0.34506	0.0078035	0.42867	0.21043
GOBP CELLULAR RESPONSE TO PEPTIDE	15	0.16706	0.0048147	0.35733	0.32006		15	0.085238	0.0024934	0.35534	0.40521		15	-0.27221	-0.0079462	0.28275	0.83215
GOBP CELLULAR RESPONSE TO PEPTIDE HORMONE STIMULUS	316	-0.03122	-0.0040952	0.079519	0.65269		306	-0.024128	-0.0031612	0.084264	0.61269		306	-0.0072601	-0.00094925	0.069077	0.54185
GOBP CELLULAR RESPONSE TO PEPTIDOGLYCAN	7	-0.34642	-0.0068218	0.45384	0.77735		6	0.091478	0.0016928	0.46473	0.42198		6	-0.026572	-0.0004907	0.38363	0.52761
GOBP CELLULAR RESPONSE TO PH	27	0.18672	0.0072176	0.2697	0.24437		26	-0.03516	-0.0013536	0.285	0.54909		27	-0.017299	-0.00067726	0.23627	0.52918
GOBP CELLULAR RESPONSE TO POTASSIUM ION	14	0.8108	0.022576	0.37091	0.014416		14	0.58938	0.016656	0.41766	0.079112		14	-0.025003	-0.00070513	0.2946	0.53382
GOBP CELLULAR RESPONSE TO PROGESTERONE STIMULUS	5	-0.027208	-0.00045285	0.65162	0.51665		5	0.018452	0.00031173	0.62721	0.48826		5	-0.17917	-0.0030205	0.63266	0.61149
GOBP CELLULAR RESPONSE TO PROSTAGLANDIN E STIMULUS	18	-0.32198	-0.010165	0.391	0.79488		18	-0.43717	-0.014008	0.36959	0.88156		18	-0.46478	-0.014861	0.31485	0.93005
GOBP CELLULAR RESPONSE TO PROSTAGLANDIN STIMULUS	25	-0.6486	-0.024126	0.31537	0.98013		25	-0.72106	-0.027222	0.3032	0.99129		25	-0.46641	-0.017572	0.2576	0.96489
GOBP CELLULAR RESPONSE TO PURINE CONTAINING COMPOUND	13	-0.39464	-0.010589	0.37877	0.85126		13	-0.81937	-0.022315	0.46538	0.96084		13	-0.24175	-0.0065699	0.37546	0.74016
GOBP CELLULAR RESPONSE TO RADIATION	173	0.21114	0.020575	0.10345	0.020631		167	0.17419	0.016928	0.10765	0.052823		167	0.19475	0.018886	0.092955	0.018091
GOBP CELLULAR RESPONSE TO REACTIVE NITROGEN SPECIES	17	0.63119	0.019365	0.3091	0.020582		17	0.5368	0.016716	0.3025	0.037993		17	0.47593	0.014789	0.2483	0.027643
GOBP CELLULAR RESPONSE TO REACTIVE OXYGEN SPECIES	138	0.070972	0.006183	0.12269	0.28147		138	0.059589	0.0052684	0.12728	0.31983		139	0.044133	0.0039078	0.10606	0.33867
GOBP CELLULAR RESPONSE TO RETINOIC ACID	68	0.41758	0.025587	0.18106	0.010554		66	0.38042	0.023308	0.1826	0.018618		68	0.31856	0.01977	0.14761	0.015466
GOBP CELLULAR RESPONSE TO SALT	6	-0.070097	-0.001278	0.53824	0.55181		6	-0.60509	-0.011197	0.60547	0.84118		6	0.26705	0.0049316	0.41163	0.25825
GOBP CELLULAR RESPONSE TO SALT STRESS	14	-0.29363	-0.0081757	0.36724	0.78801		14	-0.41718	-0.01179	0.39357	0.85542		14	-0.13681	-0.0038583	0.27457	0.69085
GOBP CELLULAR RESPONSE TO SODIUM ARSENITE	5	-0.23559	-0.0039211	0.57854	0.65807		5	-1.0159	-0.017162	0.66114	0.93779		5	0.26981	0.0045485	0.43735	0.26865
GOBP CELLULAR RESPONSE TO STARVATION	181	0.045229	0.0045072	0.10383	0.33156		176	0.047062	0.0046938	0.10567	0.32803		176	0.13758	0.013693	0.088134	0.059272
GOBP CELLULAR RESPONSE TO STEROID HORMONE STIMULUS	208	-0.035086	-0.0037452	0.096665	0.64168		203	-0.010871	-0.0011636	0.10538	0.54108		205	0.10347	0.011105	0.086171	0.11494
GOBP CELLULAR RESPONSE TO STEROL	23	0.1865	0.0066544	0.30599	0.2711		22	0.14192	0.0050268	0.34768	0.34156		22	-0.1225	-0.0043296	0.28604	0.66576
GOBP CELLULAR RESPONSE TO STEROL DEPLETION	16	0.23613	0.0070282	0.34398	0.24622		16	0.25253	0.0076289	0.33882	0.22805		15	0.13738	0.0040102	0.29119	0.31855
GOBP CELLULAR RESPONSE TO STRESS	1791	0.024478	0.0073191	0.033744	0.23411		1758	0.031507	0.0094677	0.035446	0.18704		1766	0.04676	0.014054	0.029146	0.054327
GOBP CELLULAR RESPONSE TO TESTOSTERONE STIMULUS	7	-0.40719	-0.0080185	0.53402	0.77711		7	-0.79519	-0.015894	0.5454	0.92757		8	-0.72932	-0.015551	0.4366	0.95258
GOBP CELLULAR RESPONSE TO THYROID HORMONE STIMULUS	12	-0.066525	-0.001715	0.51689	0.5512		11	-0.30257	-0.0075802	0.54216	0.7116		11	-0.073824	-0.0018456	0.44058	0.56653
GOBP CELLULAR RESPONSE TO TOPOLOGICALLY INCORRECT PROTEIN	111	0.057741	0.0045148	0.13104	0.32974		110	0.060818	0.0048046	0.13569	0.327		111	0.023931	0.0018951	0.10983	0.41376
GOBP CELLULAR RESPONSE TO TOXIC SUBSTANCE	130	-0.1393	-0.011781	0.12561	0.86627		129	-0.22428	-0.019176	0.12861	0.95939		128	-0.069891	-0.0059406	0.10725	0.74268
GOBP CELLULAR RESPONSE TO TYPE III INTERFERON	11	-0.20593	-0.0050829	0.4755	0.66752		11	-0.0977	-0.0024477	0.4838	0.58002		11	-0.19329	-0.0048323	0.40153	0.68487
GOBP CELLULAR RESPONSE TO TYPE II INTERFERON	99	-0.12013	-0.008874	0.14287	0.79977		98	-0.11659	-0.0086963	0.14554	0.78844		99	0.028674	0.0021453	0.1214	0.40664
GOBP CELLULAR RESPONSE TO UNFOLDED PROTEIN	98	-0.0091883	-0.0006753	0.14042	0.52609		97	0.017843	0.0013242	0.14373	0.4506		98	-0.040082	-0.0029836	0.11585	0.63532
GOBP CELLULAR RESPONSE TO UV	87	0.13661	0.0094627	0.14509	0.17323		81	0.2186	0.014832	0.15576	0.080244		83	0.26326	0.018043	0.13551	0.026034
GOBP CELLULAR RESPONSE TO UV A	10	0.47824	0.011255	0.47962	0.15936		10	0.51165	0.012222	0.49062	0.14851		10	0.52432	0.012499	0.40478	0.097616
GOBP CELLULAR RESPONSE TO UV B	12	0.63282	0.016314	0.41827	0.065156		9	0.94855	0.021496	0.4688	0.021527		10	0.89682	0.021378	0.38021	0.0091736
GOBP CELLULAR RESPONSE TO UV C	6	0.18326	0.0033413	0.64817	0.38869		6	0.11012	0.0020378	0.63446	0.4311		6	0.057578	0.0010633	0.57222	0.45993
GOBP CELLULAR RESPONSE TO VASCULAR ENDOTHELIAL GROWTH FACTOR STIMULUS	71	0.026816	0.0016788	0.17203	0.43807		69	0.018689	0.0011707	0.18334	0.4594		67	0.072108	0.0044421	0.15066	0.31611
GOBP CELLULAR RESPONSE TO VIRUS	77	-0.081477	-0.0053111	0.16746	0.68671		74	0.024771	0.0016067	0.1716	0.44261		73	0.11022	0.0070862	0.14278	0.22007
GOBP CELLULAR RESPONSE TO VITAMIN	29	-0.26125	-0.010465	0.3147	0.79678		28	-0.3033	-0.012117	0.32637	0.82363		27	-0.22262	-0.0087156	0.2717	0.7937
GOBP CELLULAR RESPONSE TO VITAMIN D	22	-0.48008	-0.016753	0.36547	0.9055		21	-0.52815	-0.018277	0.3817	0.91676		20	-0.4339	-0.014624	0.31868	0.91332
GOBP CELLULAR RESPONSE TO WATER STIMULUS	6	-0.53435	-0.0097423	0.55053	0.83412		6	-0.4181	-0.0077371	0.55622	0.77387		6	-0.24577	-0.0045387	0.46144	0.70285
GOBP CELLULAR RESPONSE TO XENOBIOTIC STIMULUS	196	-0.15801	-0.016378	0.11076	0.92314		195	-0.14363	-0.015071	0.11443	0.89529		196	-0.051656	-0.0054226	0.093546	0.70959
GOBP CELLULAR RESPONSE TO X RAY	11	0.088589	0.0021867	0.39547	0.41138		11	0.18184	0.0045555	0.40194	0.3255		11	0.19198	0.0047996	0.36722	0.30056
GOBP CELLULAR RESPONSE TO ZINC ION	22	-0.035485	-0.0012383	0.37193	0.538		21	0.07528	0.0026051	0.39352	0.42415		21	-0.33581	-0.011597	0.28166	0.88341
GOBP CELLULAR SENESCENCE	97	0.037651	0.0027531	0.13805	0.39253		96	0.026141	0.00193	0.1404	0.42615		95	0.096868	0.0071	0.11579	0.20142
GOBP CELL ACTIVATION	1101	-0.04231	-0.010128	0.044292	0.83027		1071	-0.031583	-0.0075674	0.046241	0.75269		1083	0.016727	0.004021	0.037743	0.32882
GOBP CELL ACTIVATION INVOLVED IN IMMUNE RESPONSE	307	-0.12316	-0.015927	0.081985	0.93346		296	-0.13982	-0.018023	0.08572	0.94856		303	-0.030271	-0.0039388	0.069546	0.66831
GOBP CELL ADHESION	1466	0.063359	0.01731	0.0405	0.058871		1427	0.04361	0.01193	0.042752	0.15385		1431	0.025459	0.0069603	0.034825	0.23238
GOBP CELL ADHESION INVOLVED IN HEART MORPHOGENESIS	9	0.58173	0.012989	0.50872	0.12642		8	0.53238	0.011375	0.54207	0.16303		8	0.22334	0.0047621	0.43672	0.30454
GOBP CELL ADHESION MEDIATED BY INTEGRIN	87	-0.059352	-0.0041113	0.15471	0.64937		85	0.026536	0.0018441	0.16741	0.43703		84	-0.0050564	-0.0003486	0.13175	0.51531
GOBP CELL ADHESION MOLECULE PRODUCTION	10	0.1496	0.0035208	0.4617	0.37297		9	0.086759	0.0019662	0.49398	0.43029		9	0.09673	0.0021876	0.39286	0.40276
GOBP CELL AGGREGATION	25	-0.05733	-0.0021325	0.3213	0.57081		24	-0.093791	-0.0034695	0.33912	0.60894		23	0.15335	0.0055418	0.27984	0.29185
GOBP CELL CELL ADHESION	944	0.071183	0.01585	0.050327	0.078631		921	0.052166	0.011644	0.053288	0.16381		925	0.045463	0.010148	0.043248	0.14659
GOBP CELL CELL ADHESION INVOLVED IN GASTRULATION	11	-0.019587	-0.00048347	0.42831	0.51824		10	-0.025402	-0.00060678	0.44362	0.52283		10	0.08758	0.0020877	0.37141	0.40679
GOBP CELL CELL ADHESION MEDIATED BY CADHERIN	52	0.27285	0.014626	0.22536	0.11301		51	0.20921	0.011273	0.23273	0.18435		51	0.16278	0.0087526	0.1819	0.18544
GOBP CELL CELL ADHESION MEDIATED BY INTEGRIN	18	-0.017017	-0.0005372	0.35875	0.51892		18	-0.040713	-0.0013045	0.3887	0.54171		17	0.17699	0.0055	0.33573	0.29904
GOBP CELL CELL ADHESION VIA PLASMA MEMBRANE ADHESION MOLECULES	269	0.2984	0.036161	0.10324	0.0019261		263	0.31194	0.037937	0.10723	0.0018148		263	0.29544	0.035856	0.086946	0.00034031
GOBP CELL CELL JUNCTION ASSEMBLY	155	-0.00089851	-8.2918e-05	0.11875	0.50302		150	-0.040524	-0.0037341	0.12486	0.62724		148	-0.08999	-0.0082202	0.10229	0.81049
GOBP CELL CELL JUNCTION DISASSEMBLY	7	-0.5299	-0.010435	0.56908	0.82411		7	-0.79364	-0.015863	0.57033	0.91796		6	-0.58951	-0.010886	0.60423	0.83537
GOBP CELL CELL JUNCTION MAINTENANCE	21	-0.65935	-0.02248	0.35154	0.96963		18	-0.56431	-0.018081	0.37943	0.93152		19	-0.57419	-0.018862	0.29431	0.97446
GOBP CELL CELL JUNCTION ORGANIZATION	216	-0.086851	-0.0094454	0.10059	0.80604		207	-0.11774	-0.012724	0.106	0.86666		207	-0.11372	-0.012264	0.08659	0.90545
GOBP CELL CELL RECOGNITION	75	-0.025168	-0.0016192	0.15492	0.56453		73	0.034456	0.0022198	0.1671	0.41832		73	-0.012909	-0.00082993	0.13483	0.53814
GOBP CELL CELL SIGNALING	1284	0.12621	0.032448	0.041518	0.0011851		1241	0.12552	0.032205	0.043563	0.0019831		1247	0.11263	0.028909	0.035476	0.0007508
GOBP CELL CELL SIGNALING INVOLVED IN CARDIAC CONDUCTION	29	-0.093819	-0.0037581	0.29996	0.62277		29	-0.14025	-0.0057023	0.30653	0.67636		29	0.1257	0.0051	0.24643	0.305
GOBP CELL CHEMOTAXIS	301	-0.090507	-0.011592	0.086028	0.85361		296	-0.079156	-0.010203	0.089002	0.81309		295	-0.071955	-0.0092404	0.071989	0.84122
GOBP CELL COMMUNICATION BY ELECTRICAL COUPLING	34	0.18133	0.0078638	0.26425	0.2463		34	0.034035	0.0014981	0.27973	0.45158		34	-0.091293	-0.00401	0.23005	0.65426
GOBP CELL COMMUNICATION BY ELECTRICAL COUPLING INVOLVED IN CARDIAC CONDUCTION	26	0.10504	0.0039843	0.2952	0.36099		26	-0.028155	-0.001084	0.31452	0.53566		26	-0.14601	-0.0056096	0.26136	0.71179
GOBP CELL COMMUNICATION INVOLVED IN CARDIAC CONDUCTION	56	-0.0032816	-0.00018253	0.21223	0.50617		56	-0.05889	-0.0033246	0.22165	0.60476		56	-0.033886	-0.001909	0.18116	0.57419
GOBP CELL CYCLE	1580	-0.0012971	-0.00036665	0.035657	0.51451		1543	0.03275	0.0092824	0.037719	0.19263		1546	0.017375	0.0049198	0.030969	0.28739
GOBP CELL CYCLE CHECKPOINT SIGNALING	181	-0.012279	-0.0012236	0.10116	0.54831		178	0.050603	0.0050753	0.10748	0.31888		181	0.071882	0.0072544	0.090961	0.2147
GOBP CELL CYCLE DNA REPLICATION	43	-0.020854	-0.0010168	0.19317	0.54298		42	0.066947	0.0032744	0.19999	0.36891		44	-0.22325	-0.011152	0.15789	0.9213
GOBP CELL CYCLE DNA REPLICATION INITIATION	4	-0.62008	-0.0092313	0.59184	0.85261		4	-0.61162	-0.0092418	0.58371	0.85263		4	-0.97966	-0.014772	0.41441	0.99095
GOBP CELL CYCLE G1 S PHASE TRANSITION	230	-0.015612	-0.0017513	0.090675	0.56835		225	0.064236	0.0072336	0.0969	0.2537		224	0.098403	0.011034	0.07765	0.10254
GOBP CELL CYCLE G2 M PHASE TRANSITION	152	-0.072775	-0.0066512	0.11346	0.73936		151	-0.028752	-0.0026581	0.11545	0.59833		151	0.066995	0.0061808	0.097604	0.24624
GOBP CELL CYCLE PHASE TRANSITION	516	-0.0034725	-0.00057877	0.0614	0.52255		506	0.046848	0.0078469	0.064905	0.23522		508	0.047864	0.0080162	0.053269	0.18445
GOBP CELL CYCLE PROCESS	1249	-0.024719	-0.0062745	0.039717	0.73315		1220	0.0088052	0.0022415	0.042203	0.41737		1225	-0.0088928	-0.0022637	0.034396	0.602
GOBP CELL DIFFERENTIATION INVOLVED IN EMBRYONIC PLACENTA DEVELOPMENT	26	-0.063879	-0.0024231	0.31378	0.58066		26	-0.095543	-0.0036784	0.32002	0.61736		26	-0.13725	-0.0052733	0.25812	0.70254
GOBP CELL DIFFERENTIATION INVOLVED IN KIDNEY DEVELOPMENT	55	0.086616	0.0047748	0.2146	0.34325		52	0.11562	0.0062905	0.22545	0.30403		50	0.12192	0.0064912	0.18598	0.25607
GOBP CELL DIFFERENTIATION INVOLVED IN METANEPHROS DEVELOPMENT	21	-0.0025288	-8.6221e-05	0.35169	0.50287		21	0.066643	0.0023062	0.35837	0.42624		21	0.23812	0.0082233	0.29138	0.2069
GOBP CELL DIFFERENTIATION INVOLVED IN PHENOTYPIC SWITCHING	3	0.18031	0.0023247	0.91268	0.4217		3	0.094477	0.0012364	0.93164	0.45961		3	0.037478	0.00048944	0.76565	0.48048
GOBP CELL DIFFERENTIATION IN HINDBRAIN	22	0.51461	0.017958	0.33528	0.062419		21	0.5131	0.017756	0.343	0.067345		20	0.27211	0.0091708	0.28311	0.16824
GOBP CELL DIFFERENTIATION IN SPINAL CORD	52	0.2848	0.015267	0.22178	0.099552		51	0.36293	0.019555	0.23056	0.057738		46	0.49434	0.025248	0.19448	0.0055169
GOBP CELL DIVISION	624	0.064667	0.011816	0.054524	0.11781		608	0.073788	0.013507	0.057741	0.10065		609	0.011219	0.0020511	0.046861	0.4054
GOBP CELL FATE COMMITMENT	283	0.043067	0.005351	0.089197	0.31461		273	0.075047	0.0092961	0.093786	0.2118		274	0.24876	0.030806	0.078127	0.0007275
GOBP CELL FATE COMMITMENT INVOLVED IN FORMATION OF PRIMARY GERM LAYER	33	0.26653	0.011388	0.25532	0.14827		32	0.2167	0.009254	0.25774	0.20024		33	0.25136	0.010878	0.20949	0.11511
GOBP CELL FATE COMMITMENT INVOLVED IN PATTERN SPECIFICATION	11	-0.087692	-0.0021645	0.5288	0.56585		11	0.07809	0.0019564	0.54799	0.44334		11	0.25821	0.0064554	0.42018	0.26944
GOBP CELL FATE DETERMINATION	42	0.44766	0.021573	0.24027	0.031227		40	0.54542	0.026035	0.25911	0.017655		37	0.47754	0.02188	0.20932	0.011268
GOBP CELL FATE SPECIFICATION	106	0.032655	0.0024955	0.14279	0.40955		101	0.12316	0.0093255	0.1507	0.20689		102	0.28167	0.021388	0.12424	0.011698
GOBP CELL FATE SPECIFICATION INVOLVED IN PATTERN SPECIFICATION	7	-0.55709	-0.01097	0.67649	0.79489		7	-0.2988	-0.0059722	0.70597	0.66394		7	0.23758	0.0047387	0.52179	0.32445
GOBP CELL GROWTH	463	0.19172	0.030314	0.067398	0.0022263		453	0.18549	0.029443	0.069682	0.0038877		453	0.059884	0.0094861	0.056186	0.14326
GOBP CELL JUNCTION ASSEMBLY	487	0.22942	0.037179	0.068483	0.00040487		476	0.22034	0.035827	0.070882	0.00094178		479	0.13302	0.021651	0.057835	0.010732
GOBP CELL JUNCTION DISASSEMBLY	33	0.28028	0.011975	0.27274	0.15207		33	0.26507	0.011495	0.27675	0.16908		32	0.011438	0.00048743	0.23297	0.48042
GOBP CELL JUNCTION MAINTENANCE	52	-0.20875	-0.01119	0.21291	0.83657		48	-0.10188	-0.0053259	0.22126	0.67739		50	-0.39511	-0.021036	0.17505	0.98799
GOBP CELL JUNCTION ORGANIZATION	801	0.17416	0.03587	0.053037	0.00051332		780	0.16723	0.034496	0.055546	0.0013052		787	0.11436	0.023644	0.044844	0.0053876
GOBP CELL KILLING	242	-0.25219	-0.02901	0.095121	0.99599		228	-0.31654	-0.035879	0.10123	0.99912		234	-0.18918	-0.021675	0.079685	0.9912
GOBP CELL MATRIX ADHESION	230	-0.022806	-0.0025583	0.095306	0.59456		225	-0.028123	-0.003167	0.099015	0.61181		224	0.034056	0.0038187	0.081692	0.33839
GOBP CELL MATURATION	212	-0.027421	-0.0029547	0.095514	0.61298		206	-0.031462	-0.0033919	0.10294	0.62006		206	0.034292	0.0036894	0.085542	0.34426
GOBP CELL MIGRATION INVOLVED IN GASTRULATION	12	0.29941	0.0077188	0.39666	0.22518		12	0.17812	0.0046607	0.39701	0.32685		12	0.034278	0.00089506	0.31789	0.45707
GOBP CELL MIGRATION INVOLVED IN HEART DEVELOPMENT	20	0.023557	0.00078384	0.34504	0.47278		18	0.01471	0.00047132	0.36726	0.48403		17	-0.018457	-0.00057355	0.30204	0.52436
GOBP CELL MIGRATION INVOLVED IN KIDNEY DEVELOPMENT	6	-0.45974	-0.0083821	0.69171	0.74686		5	-0.37645	-0.0063595	0.77127	0.68725		5	-0.41344	-0.0069699	0.62937	0.74438
GOBP CELL MIGRATION INVOLVED IN METANEPHROS DEVELOPMENT	5	-0.23632	-0.0039333	0.76745	0.62093		4	-0.095628	-0.001445	0.87631	0.54345		4	-0.24664	-0.003719	0.71634	0.63469
GOBP CELL MIGRATION INVOLVED IN SPROUTING ANGIOGENESIS	59	0.13318	0.007603	0.19129	0.24315		57	0.081738	0.0046553	0.19542	0.33788		57	0.18262	0.010379	0.16304	0.13135
GOBP CELL MIGRATION IN HINDBRAIN	16	0.74088	0.022052	0.40358	0.033206		16	0.82649	0.024968	0.41355	0.022838		16	0.36801	0.011095	0.33007	0.13244
GOBP CELL MORPHOGENESIS	958	0.15392	0.034512	0.048385	0.00073488		934	0.16266	0.036548	0.050564	0.00064894		934	0.11129	0.024956	0.041463	0.0036395
GOBP CELL MORPHOGENESIS INVOLVED IN NEURON DIFFERENTIATION	565	0.23276	0.040537	0.063013	0.0001108		545	0.2782	0.048304	0.066704	1.5269e-05		544	0.17243	0.029852	0.053725	0.00066632
GOBP CELL MOTILITY	1715	-0.012021	-0.0035256	0.036612	0.62867		1672	0.017317	0.0050886	0.038268	0.32545		1675	-0.011057	-0.0032457	0.031072	0.63902
GOBP CELL MOTILITY INVOLVED IN CEREBRAL CORTEX RADIAL GLIA GUIDED MIGRATION	5	0.39014	0.0064935	0.69298	0.28672		5	0.53463	0.0090318	0.67852	0.21537		5	0.42412	0.0071499	0.54895	0.21989
GOBP CELL PROJECTION ASSEMBLY	612	-0.025754	-0.0046618	0.056772	0.67495		602	-0.010724	-0.0019537	0.059502	0.57151		606	-0.011534	-0.0021038	0.048647	0.59371
GOBP CELL PROJECTION MORPHOGENESIS	644	0.23899	0.044336	0.059288	2.7901e-05		623	0.2703	0.050064	0.062614	7.9565e-06		624	0.15392	0.028474	0.050595	0.0011759
GOBP CELL PROJECTION ORGANIZATION	1597	0.10647	0.03024	0.037011	0.0020122		1556	0.12233	0.034805	0.03901	0.00085814		1562	0.072533	0.020634	0.031645	0.010958
GOBP CELL PROLIFERATION INVOLVED IN HEART MORPHOGENESIS	20	-0.28691	-0.0095467	0.34057	0.80023		18	-0.20667	-0.0066219	0.35469	0.71994		17	0.3418	0.010621	0.30611	0.13209
GOBP CELL PROLIFERATION INVOLVED IN KIDNEY DEVELOPMENT	21	-0.34493	-0.01176	0.33361	0.8494		20	-0.29047	-0.0098099	0.34414	0.80067		19	-0.34292	-0.011265	0.28815	0.88299
GOBP CELL PROLIFERATION INVOLVED IN METANEPHROS DEVELOPMENT	9	-0.0088262	-0.00019707	0.56041	0.50628		9	0.11515	0.0026097	0.57254	0.4203		8	-0.05626	-0.0011996	0.49165	0.54555
GOBP CELL PROLIFERATION IN BONE MARROW	8	-0.22209	-0.0046754	0.49403	0.67348		8	-0.48217	-0.010302	0.50944	0.82804		8	-0.21213	-0.0045231	0.41375	0.69591
GOBP CELL PROLIFERATION IN FOREBRAIN	26	0.36338	0.013784	0.31244	0.12241		26	0.32571	0.01254	0.31189	0.14818		26	0.25318	0.0097273	0.24534	0.15105
GOBP CELL PROLIFERATION IN HINDBRAIN	13	0.40732	0.010929	0.35909	0.12834		13	0.31136	0.0084794	0.34852	0.18583		12	0.24037	0.0062764	0.28686	0.20104
GOBP CELL PROLIFERATION IN MIDBRAIN	8	0.13045	0.0027462	0.49995	0.39708		8	0.045402	0.0009701	0.50616	0.46426		7	0.31606	0.0063042	0.39564	0.21219
GOBP CELL RECOGNITION	156	0.055218	0.005112	0.11744	0.31912		152	0.090632	0.0084063	0.12517	0.23451		151	0.026029	0.0024014	0.10284	0.40009
GOBP CELL REDOX HOMEOSTASIS	41	-0.056359	-0.0026834	0.20393	0.60886		41	-0.010708	-0.00051748	0.21969	0.51944		41	0.051311	0.0024745	0.19577	0.39663
GOBP CELL SUBSTRATE ADHESION	346	-0.025958	-0.0035599	0.078409	0.6297		338	-0.02539	-0.0034929	0.081605	0.62215		336	-0.011132	-0.0015239	0.066852	0.56613
GOBP CELL SUBSTRATE JUNCTION DISASSEMBLY	8	1.7389	0.036607	0.50464	0.00028531		8	1.7975	0.038407	0.50648	0.00019391		8	0.72876	0.015539	0.40907	0.037427
GOBP CELL SUBSTRATE JUNCTION ORGANIZATION	100	0.010934	0.00081169	0.14719	0.47039		98	0.01646	0.0012278	0.14864	0.45591		99	0.086488	0.0064705	0.12038	0.23625
GOBP CELL SURFACE PATTERN RECOGNITION RECEPTOR SIGNALING PATHWAY	75	-0.30499	-0.019622	0.1702	0.96342		75	-0.19032	-0.012428	0.17113	0.86696		75	-0.11116	-0.0072435	0.14245	0.7824
GOBP CELL SURFACE RECEPTOR PROTEIN SERINE THREONINE KINASE SIGNALING PATHWAY	365	0.067334	0.0094794	0.077663	0.19297		355	0.065488	0.0092284	0.0821	0.21254		353	0.080057	0.011227	0.067831	0.11896
GOBP CELL SURFACE RECEPTOR PROTEIN TYROSINE KINASE SIGNALING PATHWAY	630	-0.063573	-0.01167	0.05811	0.86302		614	-0.087264	-0.01605	0.061977	0.92043		613	-0.053027	-0.0097256	0.050101	0.85506
GOBP CELL SURFACE RECEPTOR PROTEIN TYROSINE PHOSPHATASE SIGNALING PATHWAY	7	0.47831	0.0094191	0.55842	0.19585		7	0.34724	0.0069404	0.56263	0.26857		7	0.56358	0.011241	0.44378	0.10206
GOBP CELL SURFACE RECEPTOR SIGNALING PATHWAY INVOLVED IN HEART DEVELOPMENT	6	-0.90704	-0.016537	0.64697	0.91953		5	-0.75064	-0.012681	0.72515	0.8497		4	0.12744	0.0019217	0.59343	0.41498
GOBP CELL SURFACE RECEPTOR SIGNALING PATHWAY VIA JAK STAT	125	-0.11024	-0.0091439	0.13155	0.79899		118	-0.1572	-0.01286	0.13855	0.87173		118	0.017381	0.0014189	0.11442	0.43963
GOBP CELL SURFACE RECEPTOR SIGNALING PATHWAY VIA STAT	147	-0.093389	-0.0083948	0.12083	0.78021		140	-0.12183	-0.010848	0.12705	0.8312		140	0.047423	0.0042141	0.10445	0.32491
GOBP CELL SURFACE TOLL LIKE RECEPTOR SIGNALING PATHWAY	66	-0.16212	-0.0097869	0.17836	0.8183		66	-0.056559	-0.0034654	0.17912	0.62391		66	-0.035071	-0.0021443	0.14948	0.59275
GOBP CELL VOLUME HOMEOSTASIS	36	0.056917	0.0025398	0.24281	0.40734		35	-0.053734	-0.0023996	0.25428	0.58368		35	0.12333	0.0054961	0.20314	0.27189
GOBP CEMENTUM MINERALIZATION	6	0.078643	0.0014338	0.56844	0.44498		6	0.10562	0.0019545	0.56694	0.42611		6	-0.27203	-0.0050236	0.47411	0.71694
GOBP CENTRAL NERVOUS SYSTEM DEVELOPMENT	1002	0.18755	0.042952	0.046533	2.7947e-05		978	0.21665	0.049745	0.048715	4.3777e-06	*	972	0.1589	0.036308	0.039843	3.3435e-05
GOBP CENTRAL NERVOUS SYSTEM MATURATION	6	0.48597	0.0088603	0.47329	0.15227		6	0.60716	0.011236	0.65942	0.1786		6	-0.53292	-0.0098415	0.53255	0.84151
GOBP CENTRAL NERVOUS SYSTEM MYELIN FORMATION	5	-0.45854	-0.007632	0.70715	0.74165		5	-0.3803	-0.0064245	0.72206	0.70079		5	0.058997	0.00099458	0.57157	0.4589
GOBP CENTRAL NERVOUS SYSTEM MYELIN MAINTENANCE	4	0.11954	0.0017796	0.79216	0.44003		4	0.070167	0.0010603	0.81169	0.46556		4	1.0019	0.015108	0.66324	0.065446
GOBP CENTRAL NERVOUS SYSTEM NEURON AXONOGENESIS	37	0.63105	0.028547	0.24618	0.0051875		37	0.66874	0.030704	0.2518	0.0039597		38	0.48551	0.022543	0.21291	0.011301
GOBP CENTRAL NERVOUS SYSTEM NEURON DEVELOPMENT	93	0.57783	0.041376	0.15634	0.00010987		90	0.6367	0.045523	0.16621	6.4153e-05		91	0.4165	0.029881	0.13532	0.0010446
GOBP CENTRAL NERVOUS SYSTEM NEURON DIFFERENTIATION	233	0.503	0.056788	0.10085	3.0874e-07	*	227	0.53384	0.06038	0.1054	2.0632e-07	*	222	0.41444	0.046267	0.085653	6.6019e-07	*
GOBP CENTRAL NERVOUS SYSTEM PROJECTION NEURON AXONOGENESIS	28	0.91428	0.035988	0.28383	0.00063952		28	0.88981	0.035549	0.28812	0.0010081		29	0.66102	0.026819	0.24279	0.0032423
GOBP CENTRAL NERVOUS SYSTEM VASCULOGENESIS	5	-0.29992	-0.0049919	0.73566	0.65825		5	-0.13503	-0.0022811	0.74979	0.57146		5	0.067985	0.0011461	0.58304	0.45359
GOBP CENTRIOLE ASSEMBLY	50	-0.19835	-0.010427	0.19367	0.84711		47	-0.13677	-0.0070753	0.22076	0.73221		48	-0.11204	-0.0058449	0.17935	0.7339
GOBP CENTRIOLE CENTRIOLE COHESION	15	-0.25182	-0.0072576	0.36419	0.75536		15	-0.35714	-0.010447	0.35871	0.84028		15	-0.22654	-0.0066129	0.29227	0.78085
GOBP CENTRIOLE ELONGATION	11	-0.56794	-0.014018	0.40734	0.91837		9	-0.61308	-0.013894	0.45039	0.91327		10	-0.45928	-0.010948	0.39934	0.87494
GOBP CENTROMERE COMPLEX ASSEMBLY	29	0.23315	0.0093394	0.2631	0.18777		28	0.12455	0.0049758	0.27878	0.32753		28	-0.013366	-0.00053286	0.24083	0.52213
GOBP CENTROMERIC SISTER CHROMATID COHESION	11	0.13776	0.0034002	0.511	0.39374		11	0.12452	0.0031195	0.49511	0.40072		11	0.00014069	3.5174e-06	0.38193	0.49985
GOBP CENTROSOME DUPLICATION	77	-0.10152	-0.0066178	0.15683	0.7413		75	-0.08324	-0.0054353	0.17335	0.68444		75	-0.091581	-0.0059676	0.14459	0.73676
GOBP CENTROSOME SEPARATION	16	-0.22797	-0.0067856	0.312	0.76751		16	-0.0011666	-3.5243e-05	0.34628	0.50134		16	-0.44531	-0.013425	0.3143	0.92172
GOBP CERAMIDE 1 PHOSPHATE TRANSPORT	6	0.03946	0.00071943	0.46275	0.46602		5	-0.28159	-0.0047569	0.52871	0.70284		6	-0.056808	-0.0010491	0.41064	0.55501
GOBP CERAMIDE BIOSYNTHETIC PROCESS	70	0.023678	0.0014719	0.17136	0.44505		70	0.011839	0.00074697	0.17563	0.47313		70	-0.026204	-0.0016498	0.14408	0.57215
GOBP CERAMIDE CATABOLIC PROCESS	22	-0.1703	-0.005943	0.29067	0.72102		21	-0.20359	-0.0070453	0.31913	0.73824		22	-0.066843	-0.0023626	0.25396	0.6038
GOBP CERAMIDE METABOLIC PROCESS	106	-0.015762	-0.0012045	0.13577	0.54621		105	-0.013361	-0.0010314	0.14054	0.53787		105	0.074802	0.0057623	0.11648	0.26039
GOBP CERAMIDE TRANSPORT	16	-0.4915	-0.014629	0.3266	0.93382		15	-0.56773	-0.016607	0.34421	0.95046		16	-0.15544	-0.0046863	0.27502	0.71403
GOBP CEREBELLAR CORTEX DEVELOPMENT	54	0.131	0.0071555	0.17547	0.22768		54	0.12379	0.006863	0.19734	0.26523		53	-0.045276	-0.0024817	0.15797	0.6128
GOBP CEREBELLAR CORTEX FORMATION	25	0.2115	0.007867	0.28574	0.22961		25	0.4886	0.018446	0.30867	0.056728		24	0.067537	0.0024931	0.23999	0.3892
GOBP CEREBELLAR CORTEX MORPHOGENESIS	36	0.012426	0.00055448	0.2303	0.47849		36	0.16461	0.007455	0.2498	0.25497		35	-0.04764	-0.0021231	0.19739	0.59535
GOBP CEREBELLAR GRANULAR LAYER DEVELOPMENT	12	0.52423	0.013515	0.44666	0.12027		12	0.28357	0.0074199	0.46688	0.2718		12	-0.22399	-0.0058488	0.37844	0.72303
GOBP CEREBELLAR GRANULAR LAYER FORMATION	6	1.1619	0.021183	0.6952	0.047345		6	1.0866	0.020109	0.71149	0.063357		6	0.23165	0.0042779	0.58549	0.34618
GOBP CEREBELLAR GRANULAR LAYER MORPHOGENESIS	8	0.45914	0.0096655	0.5991	0.22173		8	0.42555	0.0090926	0.61264	0.24366		8	-0.13202	-0.0028149	0.49937	0.60425
GOBP CEREBELLAR PURKINJE CELL LAYER DEVELOPMENT	29	0.062885	0.002519	0.23319	0.39371		29	-0.03322	-0.0013506	0.25544	0.55173		28	-0.089861	-0.0035826	0.20905	0.66635
GOBP CEREBELLAR PURKINJE CELL LAYER FORMATION	15	0.12747	0.0036737	0.38231	0.36941		15	0.18747	0.0054838	0.3817	0.31166		14	0.014929	0.00042103	0.31462	0.48108
GOBP CEREBELLAR PURKINJE CELL LAYER MORPHOGENESIS	19	-0.032159	-0.001043	0.3322	0.53856		19	-0.010162	-0.00033452	0.33126	0.51224		18	-0.047643	-0.0015234	0.26848	0.57042
GOBP CEREBRAL CORTEX CELL MIGRATION	44	0.21471	0.01059	0.22808	0.17326		43	0.21902	0.010839	0.23446	0.17512		44	0.21234	0.010607	0.18501	0.12555
GOBP CEREBRAL CORTEX DEVELOPMENT	121	0.12719	0.01038	0.13195	0.16755		118	0.13116	0.010729	0.14407	0.18131		119	0.15186	0.012449	0.11508	0.093487
GOBP CEREBRAL CORTEX GABAERGIC INTERNEURON DEVELOPMENT	6	1.3073	0.023835	0.60194	0.01494		5	1.0653	0.017996	0.6664	0.054973		5	0.92694	0.015627	0.53634	0.041979
GOBP CEREBRAL CORTEX GABAERGIC INTERNEURON DIFFERENTIATION	10	0.91342	0.021497	0.49995	0.033857		9	0.68098	0.015433	0.53971	0.10353		9	0.47796	0.010809	0.4357	0.13633
GOBP CEREBRAL CORTEX GABAERGIC INTERNEURON MIGRATION	4	1.8107	0.026957	0.76922	0.0092934		4	1.5541	0.023483	0.7827	0.023551		4	1.0816	0.01631	0.64642	0.047147
GOBP CEREBRAL CORTEX NEURON DIFFERENTIATION	23	0.66824	0.023843	0.3188	0.018044		22	0.5555	0.019675	0.33499	0.048642		22	0.45357	0.016032	0.26292	0.04226
GOBP CEREBRAL CORTEX RADIALLY ORIENTED CELL MIGRATION	35	0.28562	0.012567	0.25334	0.12979		34	0.28616	0.012596	0.26138	0.13681		34	0.30574	0.01343	0.21226	0.074886
GOBP CEREBRAL CORTEX REGIONALIZATION	7	0.32872	0.0064733	0.65132	0.30689		7	0.35767	0.0071489	0.66663	0.2958		7	0.53813	0.010734	0.54366	0.16113
GOBP CEREBRAL CORTEX TANGENTIAL MIGRATION	5	0.8595	0.014306	0.75905	0.12876		5	0.44192	0.0074656	0.77623	0.28457		5	0.42108	0.0070988	0.63367	0.25319
GOBP CEREBROSPINAL FLUID CIRCULATION	18	0.15011	0.0047386	0.31357	0.31608		18	0.12236	0.0039205	0.30751	0.34536		18	-0.036701	-0.0011735	0.23517	0.56201
GOBP CGAS STING SIGNALING PATHWAY	24	-0.23613	-0.0086059	0.25984	0.81825		24	-0.10779	-0.0039874	0.27267	0.6537		24	0.031558	0.001165	0.22408	0.444
GOBP CGMP BIOSYNTHETIC PROCESS	10	-0.16887	-0.0039743	0.44045	0.64929		8	-0.12097	-0.0025847	0.48106	0.59927		8	-0.55305	-0.011792	0.373	0.93091
GOBP CGMP CATABOLIC PROCESS	5	0.25363	0.0042215	0.75526	0.3685		5	0.18879	0.0031893	0.77063	0.40324		5	0.19935	0.0033607	0.62729	0.37532
GOBP CGMP MEDIATED SIGNALING	33	0.41819	0.017868	0.26295	0.055887		30	0.36997	0.015299	0.29054	0.10145		30	0.19294	0.0079617	0.22362	0.19413
GOBP CGMP METABOLIC PROCESS	16	0.071605	0.0021313	0.37147	0.42357		14	0.10192	0.0028804	0.39749	0.39882		14	-0.25513	-0.0071952	0.3129	0.79256
GOBP CHAPERONE MEDIATED AUTOPHAGY	14	0.3185	0.0088682	0.38464	0.20383		13	0.34913	0.009508	0.43304	0.21006		14	0.50942	0.014367	0.32795	0.060184
GOBP CHAPERONE MEDIATED PROTEIN COMPLEX ASSEMBLY	23	0.17357	0.0061929	0.26794	0.25857		22	0.16839	0.0059642	0.29331	0.28295		22	0.33831	0.011958	0.21957	0.061692
GOBP CHAPERONE MEDIATED PROTEIN FOLDING	71	0.35088	0.021967	0.14317	0.0071311		70	0.29034	0.018318	0.15137	0.02756		70	0.30469	0.019184	0.12108	0.0059312
GOBP CHEMICAL HOMEOSTASIS	1005	-0.0084755	-0.0019437	0.0455	0.57388		981	-0.0043301	-0.00099566	0.048195	0.53579		981	0.0056231	0.0012904	0.039088	0.44281
GOBP CHEMICAL SYNAPTIC TRANSMISSION POSTSYNAPTIC	113	0.34095	0.026896	0.13394	0.0054597		109	0.39897	0.031376	0.14246	0.002554		110	0.18149	0.014308	0.11421	0.056028
GOBP CHEMOKINE C C MOTIF LIGAND 5 PRODUCTION	11	-0.33617	-0.0082977	0.41117	0.7932		10	-0.42503	-0.010153	0.43954	0.83322		11	-0.69754	-0.017439	0.32899	0.983
GOBP CHEMOKINE C X C MOTIF LIGAND 12 SIGNALING PATHWAY	7	0.037238	0.00073331	0.55873	0.47343		7	0.25861	0.0051691	0.57432	0.32625		7	-0.2993	-0.0059698	0.47096	0.73745
GOBP CHEMOKINE C X C MOTIF LIGAND 1 PRODUCTION	6	-0.11417	-0.0020816	0.55725	0.58117		6	-0.065688	-0.0012156	0.54587	0.54789		6	0.079274	0.0014639	0.42621	0.42622
GOBP CHEMOKINE C X C MOTIF LIGAND 2 PRODUCTION	19	0.20852	0.0067628	0.31781	0.25588		19	0.28295	0.0093141	0.31917	0.18768		19	0.24254	0.0079676	0.24895	0.16496
GOBP CHEMOKINE PRODUCTION	91	-0.18805	-0.013321	0.15801	0.88298		84	-0.17054	-0.011782	0.16618	0.8476		84	-0.11878	-0.0081888	0.13515	0.81026
GOBP CHEMOREPULSION OF AXON	6	0.92552	0.016874	0.63682	0.073072		6	1.0502	0.019434	0.63764	0.049787		6	1.3702	0.025303	0.50014	0.0030787
GOBP CHEMOSENSORY BEHAVIOR	19	-0.59987	-0.019455	0.36805	0.94843		19	-0.47688	-0.015698	0.37568	0.89784		19	-0.49203	-0.016163	0.30137	0.94872
GOBP CHIASMA ASSEMBLY	7	-0.24806	-0.0048849	0.49376	0.6923		7	-0.27081	-0.0054129	0.50111	0.70555		7	0.042729	0.00085227	0.41207	0.45871
GOBP CHITIN METABOLIC PROCESS	6	-1.0898	-0.019869	0.60613	0.9639		6	-1.1829	-0.021889	0.61165	0.97343		6	-0.90094	-0.016637	0.47928	0.96992
GOBP CHLORIDE TRANSPORT	119	-0.023066	-0.001867	0.13354	0.56857		119	-0.023444	-0.0019258	0.14209	0.56552		117	0.1757	0.014283	0.11729	0.067078
GOBP CHOLANGIOCYTE PROLIFERATION	4	-0.57094	-0.0084997	0.60497	0.82734		4	-0.74946	-0.011325	0.58284	0.90075		4	-0.25103	-0.0037852	0.53724	0.67984
GOBP CHOLESTEROL CATABOLIC PROCESS	9	-0.47107	-0.010518	0.45679	0.84879		9	-0.38024	-0.008617	0.48036	0.78569		9	-0.57657	-0.013039	0.3939	0.92836
GOBP CHOLESTEROL EFFLUX	58	0.10186	0.0057655	0.19823	0.30368		58	0.1496	0.0085942	0.20251	0.23005		56	0.21407	0.01206	0.17396	0.10925
GOBP CHOLESTEROL IMPORT	11	-0.71356	-0.017613	0.4752	0.93339		11	-0.74409	-0.018641	0.51581	0.92542		11	-0.42271	-0.010568	0.42276	0.84131
GOBP CHOLESTEROL STORAGE	23	-0.039255	-0.0014006	0.32355	0.54828		23	-0.12909	-0.0046747	0.32847	0.65284		23	0.072133	0.0026068	0.28291	0.39938
GOBP CHOLINE METABOLIC PROCESS	6	-0.18783	-0.0034245	0.63135	0.61696		6	-0.20755	-0.0038408	0.63742	0.62764		6	-0.18985	-0.003506	0.53342	0.63905
GOBP CHOLINE TRANSPORT	11	-0.21167	-0.0052247	0.44614	0.68241		11	-0.20414	-0.0051144	0.45009	0.67493		11	-0.3554	-0.0088853	0.36022	0.83808
GOBP CHONDROBLAST DIFFERENTIATION	5	-0.33726	-0.0056133	0.5902	0.71614		5	-0.27188	-0.004593	0.60278	0.67402		5	0.093868	0.0015825	0.48744	0.42365
GOBP CHONDROCYTE DEVELOPMENT	34	0.23862	0.010348	0.26924	0.18775		34	0.29718	0.013081	0.28042	0.14463		34	0.39076	0.017164	0.22657	0.042306
GOBP CHONDROCYTE DEVELOPMENT INVOLVED IN ENDOCHONDRAL BONE MORPHOGENESIS	9	0.14452	0.0032269	0.55439	0.39717		9	0.21823	0.0049456	0.57559	0.35229		9	0.15258	0.0034507	0.46908	0.37249
GOBP CHONDROCYTE DIFFERENTIATION	117	0.054428	0.0043685	0.13621	0.34474		115	0.090675	0.0073232	0.14486	0.26568		113	0.14847	0.011862	0.1188	0.10572
GOBP CHONDROCYTE DIFFERENTIATION INVOLVED IN ENDOCHONDRAL BONE MORPHOGENESIS	15	-0.29577	-0.0085242	0.38996	0.77591		14	-0.26149	-0.00739	0.41313	0.73661		14	-0.14477	-0.0040829	0.35234	0.65942
GOBP CHONDROCYTE HYPERTROPHY	6	0.71408	0.013019	0.69858	0.15335		6	0.9206	0.017036	0.71491	0.098932		6	0.52251	0.0096491	0.5837	0.18535
GOBP CHONDROCYTE PROLIFERATION	25	0.30285	0.011265	0.27433	0.13482		24	0.36232	0.013403	0.29907	0.11286		23	-0.049049	-0.0017726	0.24884	0.57813
GOBP CHONDROITIN SULFATE PROTEOGLYCAN BIOSYNTHETIC PROCESS	21	-0.17144	-0.0058454	0.30482	0.71309		20	-0.16741	-0.005654	0.3374	0.69012		21	-0.12083	-0.0041727	0.24128	0.69173
GOBP CHONDROITIN SULFATE PROTEOGLYCAN METABOLIC PROCESS	27	0.013452	0.00051996	0.27197	0.48028		26	-0.058985	-0.0022709	0.29609	0.57895		27	-0.122	-0.0047765	0.21528	0.71455
GOBP CHORIONIC TROPHOBLAST CELL DIFFERENTIATION	7	-0.096543	-0.0019012	0.62797	0.56109		7	-0.058495	-0.0011692	0.64232	0.53628		7	-0.21146	-0.0042177	0.53307	0.65419
GOBP CHORIONIC TROPHOBLAST CELL PROLIFERATION	5	-0.20707	-0.0034464	0.55599	0.64521		5	-0.45017	-0.0076049	0.54507	0.79556		5	-0.38082	-0.00642	0.43244	0.81074
GOBP CHORION DEVELOPMENT	10	0.03742	0.00088067	0.53553	0.47215		10	-0.044369	-0.0010599	0.55093	0.53209		10	-0.11718	-0.0027932	0.43267	0.60673
GOBP CHORIO ALLANTOIC FUSION	7	-0.85899	-0.016916	0.63016	0.91357		7	-0.66695	-0.013331	0.64292	0.85021		7	-0.50437	-0.01006	0.5151	0.83625
GOBP CHROMATIN LOOPING	14	0.31887	0.0088785	0.36552	0.19151		13	0.31643	0.0086176	0.38678	0.20665		13	-0.037807	-0.0010275	0.31442	0.54785
GOBP CHROMATIN ORGANIZATION	780	0.16862	0.034292	0.050392	0.0004107		759	0.20696	0.042138	0.053608	5.6785e-05		762	0.15964	0.032501	0.044035	0.00014477
GOBP CHROMATIN REMODELING	617	0.14653	0.026629	0.056084	0.0044954		598	0.17862	0.032437	0.059916	0.0014378		602	0.14142	0.025712	0.049145	0.0020064
GOBP CHROMATIN REMODELING AT CENTROMERE	9	-0.10432	-0.0023294	0.43474	0.59482		9	-0.43226	-0.009796	0.54946	0.78426		9	-0.45374	-0.010261	0.42453	0.85741
GOBP CHROMOSOMAL 5 METHYLCYTOSINE DNA DEMETHYLATION PATHWAY	7	0.57935	0.011409	0.46592	0.10686		7	0.5345	0.010683	0.46647	0.12594		8	0.0055898	0.00011919	0.36028	0.49381
GOBP CHROMOSOME ATTACHMENT TO THE NUCLEAR ENVELOPE	7	-0.24003	-0.0047268	0.48696	0.68896		7	-0.49809	-0.0099556	0.50539	0.83782		7	-0.0010914	-2.177e-05	0.50216	0.50087
GOBP CHROMOSOME CONDENSATION	45	0.027156	0.0013545	0.17448	0.43816		45	-0.074605	-0.0037767	0.19403	0.64969		44	-0.20364	-0.010173	0.16746	0.88801
GOBP CHROMOSOME LOCALIZATION	126	0.279	0.023233	0.12051	0.01031		125	0.22439	0.018889	0.12395	0.035129		124	0.11407	0.0095438	0.10586	0.14063
GOBP CHROMOSOME MOVEMENT TOWARDS SPINDLE POLE	7	0.052832	0.0010404	0.59609	0.46469		7	-0.01989	-0.00039755	0.54986	0.51443		7	0.25085	0.0050034	0.5131	0.31246
GOBP CHROMOSOME ORGANIZATION	559	0.13394	0.023207	0.056728	0.0091164		547	0.14808	0.025757	0.060097	0.0068747		548	0.044488	0.0077295	0.049862	0.18615
GOBP CHROMOSOME ORGANIZATION INVOLVED IN MEIOTIC CELL CYCLE	64	-0.17001	-0.010107	0.16463	0.84912		63	-0.21073	-0.012616	0.17788	0.88192		63	0.003643	0.00021764	0.15111	0.49038
GOBP CHROMOSOME SEGREGATION	420	0.067359	0.010156	0.065126	0.15051		415	0.058274	0.0088631	0.069041	0.19933		413	0.0023338	0.0003534	0.058275	0.48403
GOBP CHROMOSOME SEPARATION	83	-0.0089656	-0.00060667	0.14566	0.52454		82	-0.073273	-0.0050018	0.15477	0.68204		82	0.013743	0.0009362	0.13597	0.45975
GOBP CHRONIC INFLAMMATORY RESPONSE	20	-0.52817	-0.017575	0.3257	0.94755		19	-0.54091	-0.017806	0.35538	0.93599		18	-0.45207	-0.014455	0.30297	0.93216
GOBP CHYLOMICRON REMODELING	7	0.52961	0.010429	0.56885	0.17593		6	0.6064	0.011222	0.60733	0.15903		5	0.47922	0.0080789	0.50222	0.17
GOBP CILIARY BASAL BODY ORGANIZATION	5	-0.29198	-0.0048597	0.7992	0.64257		5	-0.15136	-0.0025571	0.81721	0.57347		5	-0.67936	-0.011453	0.65088	0.85169
GOBP CILIARY NEUROTROPHIC FACTOR MEDIATED SIGNALING PATHWAY	5	-1.3562	-0.022572	0.58375	0.98991		5	-1.2652	-0.021374	0.59105	0.98384		5	-0.56061	-0.0094509	0.48303	0.87709
GOBP CILIUM DISASSEMBLY	5	-0.51889	-0.0086364	0.62677	0.79613		5	-0.28789	-0.0048634	0.60445	0.68306		5	-0.61588	-0.010383	0.5006	0.89069
GOBP CILIUM MOVEMENT	253	-0.27344	-0.032151	0.084993	0.99935		252	-0.20452	-0.024355	0.088752	0.98939		254	-0.22031	-0.026283	0.071777	0.99893
GOBP CILIUM ORGANIZATION	438	-0.065885	-0.01014	0.064916	0.84492		433	-0.074577	-0.01158	0.068359	0.86235		436	-0.090889	-0.014132	0.055527	0.94916
GOBP CILIUM OR FLAGELLUM DEPENDENT CELL MOTILITY	211	-0.29003	-0.031179	0.093492	0.99904		211	-0.22347	-0.02438	0.096204	0.9899		212	-0.23786	-0.025956	0.079126	0.99867
GOBP CIRCADIAN REGULATION OF GENE EXPRESSION	63	0.22433	0.013232	0.16894	0.09212		61	0.18872	0.011118	0.18458	0.1533		62	0.062399	0.0036983	0.14948	0.33818
GOBP CIRCADIAN RHYTHM	202	0.20479	0.021546	0.096954	0.01734		200	0.24928	0.026485	0.1031	0.0078114		200	0.11972	0.012693	0.084772	0.078952
GOBP CIRCADIAN SLEEP WAKE CYCLE	25	0.30406	0.01131	0.28732	0.14497		25	0.43437	0.016399	0.30647	0.078201		25	0.13872	0.0052264	0.24955	0.28914
GOBP CIRCADIAN SLEEP WAKE CYCLE NON REM SLEEP	8	0.1808	0.0038061	0.53431	0.36754		8	0.22147	0.004732	0.53969	0.34077		8	0.062706	0.0013371	0.43782	0.44306
GOBP CIRCADIAN SLEEP WAKE CYCLE REM SLEEP	5	0.55117	0.0091737	0.63596	0.19307		5	0.64489	0.010894	0.64009	0.15686		5	0.013422	0.00022628	0.51441	0.48959
GOBP CIRCADIAN SLEEP WAKE CYCLE SLEEP	20	0.31366	0.010437	0.3153	0.15992		20	0.48086	0.01624	0.34085	0.079167		20	0.26818	0.0090383	0.27544	0.16513
GOBP CIRCULATORY SYSTEM DEVELOPMENT	1116	-0.043992	-0.010597	0.044948	0.83613		1091	-0.058752	-0.014199	0.046694	0.89584		1089	-0.035927	-0.0086585	0.038511	0.82456
GOBP CIRCULATORY SYSTEM PROCESS	598	0.017312	0.0030989	0.062406	0.39074		586	0.015974	0.0028726	0.065216	0.40325		585	0.019318	0.0034641	0.052566	0.35662
GOBP CITRULLINE BIOSYNTHETIC PROCESS	4	-0.13352	-0.0019878	0.65169	0.58117		4	-0.21217	-0.003206	0.71205	0.61713		4	0.2798	0.0042191	0.58861	0.31727
GOBP CITRULLINE METABOLIC PROCESS	7	-0.087208	-0.0017173	0.50483	0.56857		7	-0.028454	-0.00056872	0.53239	0.52131		7	-0.068876	-0.0013738	0.44524	0.56147
GOBP CLATHRIN COATED VESICLE CARGO LOADING	7	1.0527	0.02073	0.53289	0.024117		7	1.0743	0.021472	0.54003	0.023341		7	0.27918	0.0055685	0.4961	0.28681
GOBP CLATHRIN COAT ASSEMBLY	21	0.047127	0.0016068	0.2965	0.43686		21	0.0087693	0.00030347	0.30157	0.4884		21	0.052654	0.0018183	0.25925	0.41953
GOBP CLATHRIN COAT DISASSEMBLY	5	-0.47384	-0.0078867	0.5202	0.81881		5	-0.44103	-0.0074505	0.52685	0.79872		5	-0.24144	-0.0040703	0.51469	0.6805
GOBP CLATHRIN DEPENDENT ENDOCYTOSIS	49	-0.014983	-0.00077973	0.19317	0.53091		48	0.057928	0.0030284	0.20022	0.38617		48	0.089687	0.004679	0.16025	0.28786
GOBP CLEARANCE OF FOREIGN INTRACELLULAR NUCLEIC ACIDS	6	-0.91672	-0.016714	0.81596	0.86938		6	-0.94464	-0.017481	0.83183	0.87193		6	0.18487	0.003414	0.67179	0.39159
GOBP CLEAVAGE FURROW FORMATION	7	-1.0515	-0.020707	0.51638	0.97913		7	-1.2301	-0.024586	0.51143	0.99191		7	-0.68149	-0.013593	0.43944	0.93952
GOBP CLUSTERING OF VOLTAGE GATED SODIUM CHANNELS	6	-0.015201	-0.00027715	0.68361	0.50887		5	0.044662	0.00075449	0.77049	0.47689		6	-0.11972	-0.0022108	0.56952	0.58324
GOBP CMP CATABOLIC PROCESS	5	0.28165	0.0046878	0.57966	0.31352		5	0.18641	0.003149	0.81396	0.40943		5	0.0094378	0.00015911	0.64693	0.49418
GOBP CMP METABOLIC PROCESS	9	0.383	0.0085515	0.4088	0.17442		9	0.29831	0.0067604	0.46659	0.2613		9	-0.13326	-0.0030137	0.44542	0.6176
GOBP CMP N ACETYLNEURAMINATE BIOSYNTHETIC PROCESS	5	0.43499	0.0072399	0.54281	0.21147		5	0.41522	0.0070145	0.53021	0.21678		5	0.35626	0.006006	0.47205	0.22522
GOBP CMP N ACETYLNEURAMINATE METABOLIC PROCESS	5	0.43499	0.0072399	0.54281	0.21147		5	0.41522	0.0070145	0.53021	0.21678		5	0.35626	0.006006	0.47205	0.22522
GOBP COBALAMIN METABOLIC PROCESS	10	0.39833	0.0093747	0.49104	0.20863		10	0.36902	0.0088151	0.49891	0.22976		10	0.13737	0.0032746	0.3968	0.3646
GOBP COBALAMIN TRANSPORT	9	0.18406	0.0041096	0.51635	0.36075		9	-0.0070925	-0.00016073	0.51459	0.5055		9	0.11252	0.0025447	0.41491	0.39312
GOBP COBALT ION TRANSPORT	7	-0.34116	-0.0067182	0.49424	0.75498		7	-0.31521	-0.0063002	0.48347	0.74279		7	0.20186	0.0040262	0.39149	0.30307
GOBP COCHLEA DEVELOPMENT	56	0.08263	0.0045961	0.19349	0.33467		55	0.13491	0.0075484	0.19669	0.24639		55	0.25205	0.014073	0.15932	0.05683
GOBP COCHLEA MORPHOGENESIS	27	-0.25409	-0.0098213	0.27506	0.82219		26	-0.26482	-0.010195	0.28325	0.82508		27	-0.047957	-0.0018776	0.22504	0.58438
GOBP COENZYME A BIOSYNTHETIC PROCESS	10	-0.2858	-0.0067264	0.39891	0.76314		10	-0.13998	-0.0033438	0.4439	0.62375		10	-0.032915	-0.00078463	0.36598	0.53583
GOBP COENZYME A METABOLIC PROCESS	18	-0.25194	-0.0079535	0.2988	0.80043		18	-0.16603	-0.0053199	0.31423	0.70138		18	-0.22491	-0.0071913	0.25502	0.81108
GOBP COGNITION	313	0.14066	0.018364	0.081765	0.0427		307	0.14554	0.019099	0.084164	0.041889		308	0.092516	0.012135	0.069077	0.090245
GOBP COLLAGEN ACTIVATED SIGNALING PATHWAY	14	-0.91259	-0.02541	0.45828	0.97677		14	-1.0171	-0.028743	0.46772	0.98516		14	-1.0306	-0.029066	0.37246	0.99717
GOBP COLLAGEN ACTIVATED TYROSINE KINASE RECEPTOR SIGNALING PATHWAY	10	-1.0773	-0.025354	0.55023	0.97487		10	-1.1639	-0.027802	0.56228	0.98076		10	-0.87713	-0.020909	0.44871	0.97469
GOBP COLLAGEN BIOSYNTHETIC PROCESS	45	-0.21537	-0.010742	0.2125	0.84459		43	-0.22357	-0.011064	0.23985	0.82436		43	-0.19353	-0.0095572	0.19445	0.84019
GOBP COLLAGEN CATABOLIC PROCESS	43	-0.056207	-0.0027405	0.24473	0.59082		42	-0.0093414	-0.00045689	0.2523	0.51477		40	0.010869	0.00051775	0.206	0.47896
GOBP COLLAGEN FIBRIL ORGANIZATION	68	-0.30854	-0.018905	0.1756	0.96054		66	-0.33071	-0.020262	0.19226	0.95728		66	-0.24291	-0.014852	0.16077	0.93458
GOBP COLLAGEN METABOLIC PROCESS	103	-0.068724	-0.0051775	0.14561	0.68152		99	-0.065557	-0.0049148	0.15868	0.66024		98	-0.032947	-0.0024525	0.12832	0.60132
GOBP COLLATERAL SPROUTING	30	0.41873	0.01706	0.2594	0.053246		28	0.46816	0.018703	0.29218	0.054557		29	0.21488	0.0087183	0.22189	0.16643
GOBP COLLATERAL SPROUTING IN ABSENCE OF INJURY	5	0.22723	0.0037821	0.58937	0.34992		5	0.37323	0.0063051	0.57716	0.25893		5	0.0891	0.0015021	0.42859	0.41766
GOBP COLLECTING DUCT DEVELOPMENT	15	0.56992	0.016425	0.41077	0.082663		13	0.87237	0.023758	0.46283	0.029735		12	0.57698	0.015066	0.39126	0.070162
GOBP COLUMNAR CUBOIDAL EPITHELIAL CELL DEVELOPMENT	25	0.29986	0.011154	0.31311	0.16912		25	0.38586	0.014568	0.32646	0.11862		25	0.51991	0.019588	0.26197	0.023604
GOBP COLUMNAR CUBOIDAL EPITHELIAL CELL DIFFERENTIATION	109	-0.045731	-0.0035436	0.14837	0.62104		106	-0.04305	-0.0033389	0.15236	0.61124		104	0.034826	0.0026701	0.12214	0.38777
GOBP COLUMNAR CUBOIDAL EPITHELIAL CELL MATURATION	10	0.86343	0.020321	0.48048	0.036177		10	0.74549	0.017808	0.50232	0.068903		10	0.68515	0.016332	0.39338	0.04079
GOBP COMMA SHAPED BODY MORPHOGENESIS	5	-0.45906	-0.0076407	0.70391	0.74285		4	-1.3701	-0.020703	0.87434	0.94144		2	-0.77974	-0.0083144	0.98982	0.78458
GOBP COMMISSURAL NEURON AXON GUIDANCE	14	0.66173	0.018425	0.44972	0.070597		14	0.70815	0.020013	0.45211	0.058646		14	0.17045	0.0048069	0.38422	0.32866
GOBP COMMITMENT OF NEURONAL CELL TO SPECIFIC NEURON TYPE IN FOREBRAIN	5	1.919	0.03194	0.72471	0.0040527		5	1.9301	0.032607	0.73607	0.0043723		5	1.3789	0.023246	0.60399	0.011221
GOBP COMMON BILE DUCT DEVELOPMENT	5	-0.67656	-0.011261	0.60874	0.8668		5	-0.75168	-0.012699	0.61922	0.8876		4	-0.12975	-0.0019566	0.51501	0.59946
GOBP COMMON MYELOID PROGENITOR CELL PROLIFERATION	9	-0.49114	-0.010966	0.46528	0.85441		9	-0.585	-0.013257	0.46769	0.89449		9	-0.08737	-0.0019759	0.39508	0.58751
GOBP COMPARTMENT PATTERN SPECIFICATION	5	0.087241	0.001452	0.72822	0.45232		4	0.53735	0.0081196	0.83512	0.25997		3	0.63566	0.0083012	0.74558	0.19696
GOBP COMPLEMENT ACTIVATION	47	-0.48785	-0.024866	0.22635	0.98442		45	-0.60841	-0.030799	0.24413	0.99365		49	-0.24594	-0.012963	0.18238	0.91125
GOBP COMPLEMENT ACTIVATION ALTERNATIVE PATHWAY	13	-0.97407	-0.026136	0.44081	0.98643		12	-1.2064	-0.031568	0.46191	0.99549		12	-0.83167	-0.021716	0.37208	0.98729
GOBP COMPLEMENT ACTIVATION CLASSICAL PATHWAY	28	-0.45789	-0.018024	0.28819	0.94395		27	-0.6947	-0.027254	0.32334	0.98416		29	-0.31989	-0.012979	0.24921	0.90035
GOBP COMPLEMENT ACTIVATION LECTIN PATHWAY	10	-0.72573	-0.01708	0.43521	0.95228		10	-1.024	-0.02446	0.51779	0.976		11	-0.13955	-0.0034888	0.40145	0.63593
GOBP COMPLEMENT DEPENDENT CYTOTOXICITY	13	-0.50071	-0.013435	0.3924	0.89902		13	-0.26117	-0.0071126	0.38448	0.75151		13	-0.1179	-0.0032041	0.30708	0.64948
GOBP COMPLEMENT RECEPTOR MEDIATED SIGNALING PATHWAY	15	-0.84015	-0.024213	0.43659	0.97284		15	-0.90209	-0.026388	0.44567	0.97851		16	-0.64125	-0.019332	0.34739	0.96754
GOBP CONDITIONED PLACE PREFERENCE	5	1.4665	0.024408	0.65085	0.012131		5	1.3105	0.02214	0.65608	0.022892		5	0.18947	0.0031941	0.53577	0.36181
GOBP CONNECTIVE TISSUE DEVELOPMENT	295	-0.0013169	-0.00016701	0.085718	0.50613		284	0.031699	0.0040036	0.089939	0.36225		282	0.11643	0.014624	0.076142	0.063125
GOBP CONNECTIVE TISSUE REPLACEMENT	15	0.23338	0.0067261	0.36148	0.25927		15	0.20528	0.0060048	0.36374	0.28626		15	-0.16228	-0.004737	0.33064	0.68821
GOBP CONNECTIVE TISSUE REPLACEMENT INVOLVED IN INFLAMMATORY RESPONSE WOUND HEALING	6	0.68836	0.01255	0.5715	0.11421		6	0.84366	0.015612	0.59285	0.07737		6	0.49957	0.0092256	0.47268	0.14529
GOBP CONSTITUTIVE HETEROCHROMATIN FORMATION	58	0.1557	0.0088132	0.18251	0.19681		52	0.22906	0.012462	0.19543	0.12059		53	0.040097	0.0021978	0.16283	0.40274
GOBP CONSTITUTIVE SECRETORY PATHWAY	7	0.030598	0.00060256	0.45463	0.47317		7	-0.14732	-0.0029446	0.60007	0.59697		7	-0.52436	-0.010459	0.46303	0.87127
GOBP CONVERGENT EXTENSION	16	0.2487	0.0074023	0.32764	0.22392		15	0.24776	0.0072474	0.37259	0.25304		16	0.33089	0.0099756	0.2842	0.12216
GOBP CONVERGENT EXTENSION INVOLVED IN AXIS ELONGATION	6	-0.15399	-0.0028075	0.60585	0.60032		6	-0.16775	-0.0031042	0.60972	0.60839		6	0.14977	0.0027658	0.51517	0.38564
GOBP CONVERGENT EXTENSION INVOLVED IN GASTRULATION	8	-0.011083	-0.00023332	0.43338	0.5102		7	-0.045165	-0.00090274	0.54876	0.5328		8	0.33812	0.0072095	0.39243	0.19446
GOBP CONVERGENT EXTENSION INVOLVED IN ORGANOGENESIS	6	0.92533	0.016871	0.53653	0.042305		5	0.98011	0.016557	0.62164	0.057448		6	0.43512	0.0080353	0.41943	0.14978
GOBP COP9 SIGNALOSOME ASSEMBLY	5	-0.15563	-0.0025903	0.53697	0.61403		5	-0.33196	-0.005608	0.51572	0.74011		5	-0.047215	-0.00079597	0.50024	0.5376
GOBP COPII COATED VESICLE BUDDING	41	0.12881	0.0061332	0.21819	0.27748		40	0.15731	0.0075088	0.22773	0.24487		39	0.11408	0.0053658	0.17693	0.25954
GOBP COPII COATED VESICLE CARGO LOADING	18	-0.028446	-0.00089798	0.32436	0.53494		18	-0.012732	-0.00040794	0.35809	0.51418		18	-0.084128	-0.00269	0.25525	0.62914
GOBP COPI COATED VESICLE BUDDING	6	-0.24815	-0.0045243	0.50563	0.6882		6	-0.48661	-0.0090048	0.51049	0.82975		6	0.35407	0.0065386	0.42848	0.20431
GOBP COPPER ION HOMEOSTASIS	19	-0.49587	-0.016082	0.28239	0.96045		19	-0.61379	-0.020205	0.34164	0.96379		19	-0.53418	-0.017548	0.27441	0.9742
GOBP COPPER ION IMPORT	6	0.039204	0.00071478	0.49581	0.46849		6	-0.1886	-0.0034902	0.49352	0.64883		6	-0.60304	-0.011136	0.38968	0.93912
GOBP COPPER ION TRANSMEMBRANE TRANSPORT	8	-0.17067	-0.0035929	0.3889	0.66962		8	-0.28057	-0.005995	0.42177	0.74704		8	-0.22451	-0.0047871	0.32201	0.75716
GOBP COPPER ION TRANSPORT	14	-0.17521	-0.0048786	0.324	0.70567		14	-0.2754	-0.007783	0.34289	0.78905		14	-0.37413	-0.010551	0.27044	0.91672
GOBP COPULATION	15	-0.26028	-0.0075013	0.45246	0.71743		15	-0.14407	-0.0042144	0.47529	0.6191		15	-0.36513	-0.010659	0.39165	0.8244
GOBP CORNEA DEVELOPMENT IN CAMERA TYPE EYE	13	0.60163	0.016143	0.3767	0.05513		13	0.41461	0.011291	0.43351	0.16944		13	0.21801	0.0059249	0.32561	0.25158
GOBP CORNIFICATION	9	-0.79629	-0.017779	0.4999	0.9444		9	-0.93441	-0.021176	0.50366	0.96821		9	0.048742	0.0011023	0.44183	0.45608
GOBP CORNIFIED ENVELOPE ASSEMBLY	6	-0.23832	-0.0043451	0.5664	0.66303		6	-0.05755	-0.001065	0.57375	0.53995		6	0.085683	0.0015823	0.60252	0.44346
GOBP CORONARY ARTERY MORPHOGENESIS	9	0.11479	0.0025631	0.58518	0.42224		7	0.17251	0.003448	0.68924	0.40118		7	0.30945	0.0061723	0.56127	0.2907
GOBP CORONARY VASCULATURE DEVELOPMENT	45	-0.13683	-0.0068244	0.23259	0.72182		43	-0.13748	-0.0068036	0.24281	0.71437		43	-0.08532	-0.0042135	0.1882	0.67485
GOBP CORONARY VASCULATURE MORPHOGENESIS	16	-0.13823	-0.0041144	0.40624	0.63317		14	-0.097024	-0.002742	0.43665	0.58792		14	0.31576	0.0089053	0.35381	0.18608
GOBP CORPUS CALLOSUM DEVELOPMENT	26	0.38559	0.014626	0.29305	0.094137		26	0.35621	0.013714	0.29613	0.11452		27	0.19861	0.0077759	0.24689	0.21057
GOBP CORPUS CALLOSUM MORPHOGENESIS	6	0.71603	0.013055	0.54102	0.092848		6	0.78128	0.014458	0.54363	0.075346		7	0.39956	0.0079696	0.49752	0.21096
GOBP CORTICAL ACTIN CYTOSKELETON ORGANIZATION	41	0.067376	0.003208	0.20746	0.37268		41	0.055026	0.0026592	0.21053	0.39691		41	-0.12823	-0.0061838	0.17061	0.77385
GOBP CORTICAL CYTOSKELETON ORGANIZATION	57	0.074257	0.004167	0.18127	0.34104		56	0.062834	0.0035472	0.18433	0.3666		56	-0.071868	-0.0040488	0.14968	0.68444
GOBP CORTICAL MICROTUBULE ORGANIZATION	9	-0.41021	-0.0091591	0.47206	0.80756		9	-0.41923	-0.0095008	0.45544	0.82133		9	-0.15234	-0.0034452	0.36355	0.6624
GOBP CORTICOSPINAL TRACT MORPHOGENESIS	9	0.78128	0.017444	0.5221	0.067279		9	0.67211	0.015232	0.53125	0.10292		9	0.25427	0.0057505	0.43431	0.27912
GOBP CORTICOSTEROID HORMONE SECRETION	22	-0.050354	-0.0017572	0.29516	0.56773		22	0.11645	0.0041246	0.32019	0.35804		22	0.15195	0.0053706	0.25013	0.27177
GOBP CORTICOSTERONE SECRETION	8	0.050981	0.0010732	0.51767	0.46078		8	0.10304	0.0022016	0.51598	0.42086		8	0.21156	0.0045109	0.42927	0.31107
GOBP CORTICOTROPIN SECRETION	7	0.54195	0.010672	0.55553	0.16465		7	0.42334	0.0084616	0.55309	0.22202		7	0.20018	0.0039929	0.46102	0.33207
GOBP CORTISOL BIOSYNTHETIC PROCESS	10	0.01149	0.00027042	0.45944	0.49002		10	-0.19569	-0.0046745	0.45943	0.66492		10	-0.063332	-0.0015097	0.33777	0.57436
GOBP CORTISOL METABOLIC PROCESS	12	0.11963	0.003084	0.39272	0.38033		12	-0.1096	-0.0028678	0.40858	0.60574		12	-0.011506	-0.00030043	0.29807	0.5154
GOBP CORTISOL SECRETION	5	0.1033	0.0017193	0.48722	0.41605		5	0.96032	0.016223	0.62311	0.061647		5	0.020675	0.00034854	0.42252	0.48049
GOBP COTRANSLATIONAL PROTEIN TARGETING TO MEMBRANE	22	-0.041003	-0.0014308	0.26017	0.56261		22	0.16513	0.0058486	0.35493	0.32088		22	0.15651	0.0055317	0.24408	0.2607
GOBP CO TRANSCRIPTIONAL MRNA 3 END PROCESSING CLEAVAGE AND POLYADENYLATION PATHWAY	9	0.015485	0.00034576	0.44841	0.48623		9	-0.12374	-0.0028043	0.43844	0.61112		9	0.27317	0.0061777	0.37432	0.23277
GOBP CO TRANSCRIPTIONAL RNA 3 END PROCESSING CLEAVAGE AND POLYADENYLATION PATHWAY	11	-0.036077	-0.00089049	0.38212	0.53761		11	0.0096642	0.00024211	0.42716	0.49098		11	0.25035	0.006259	0.34386	0.23329
GOBP CRANIAL GANGLION DEVELOPMENT	5	0.061294	0.0010202	0.67723	0.46394		5	0.077408	0.0013077	0.67586	0.45441		5	-0.13091	-0.002207	0.59406	0.58721
GOBP CRANIAL NERVE DEVELOPMENT	60	0.24788	0.01427	0.19731	0.10452		60	0.27912	0.016309	0.20004	0.081467		59	0.2089	0.012079	0.16666	0.10503
GOBP CRANIAL NERVE FORMATION	10	0.02723	0.00064085	0.54765	0.48017		10	0.13893	0.0033188	0.55888	0.40184		10	0.1126	0.002684	0.45013	0.40124
GOBP CRANIAL NERVE MORPHOGENESIS	30	0.33102	0.013486	0.28101	0.11942		30	0.48067	0.019876	0.28995	0.048688		30	0.13901	0.0057363	0.23958	0.28089
GOBP CRANIAL NERVE STRUCTURAL ORGANIZATION	10	-0.37784	-0.0088926	0.47548	0.78659		10	0.11142	0.0026615	0.53936	0.41817		10	-0.87316	-0.020814	0.38583	0.98818
GOBP CRANIAL SKELETAL SYSTEM DEVELOPMENT	71	0.14935	0.0093502	0.18251	0.2066		69	0.070639	0.0044249	0.18577	0.35188		68	0.073205	0.004543	0.15194	0.31497
GOBP CRANIAL SUTURE MORPHOGENESIS	8	-0.3146	-0.0066229	0.57131	0.70907		8	-0.43238	-0.0092386	0.58547	0.76989		8	-0.4655	-0.0099257	0.46882	0.83962
GOBP CRANIOFACIAL SUTURE MORPHOGENESIS	18	0.20453	0.0064567	0.37645	0.29346		18	0.20779	0.006658	0.37924	0.29188		18	-0.22639	-0.0072387	0.29992	0.77482
GOBP CRD MEDIATED MRNA STABILIZATION	11	0.54792	0.013524	0.43694	0.10493		11	0.71038	0.017797	0.49427	0.075334		11	-0.045535	-0.0011384	0.34795	0.55206
GOBP CRISTAE FORMATION	17	0.53039	0.016272	0.2955	0.036347		17	0.73165	0.022783	0.33471	0.014417		17	0.37387	0.011618	0.24781	0.065698
GOBP CUT METABOLIC PROCESS	5	-0.52387	-0.0087193	0.58392	0.81518		5	-0.52457	-0.0088618	0.59407	0.81138		5	0.66024	0.011131	0.45077	0.071512
GOBP CXCL12 ACTIVATED CXCR4 SIGNALING PATHWAY	5	-0.73195	-0.012183	0.7302	0.84192		5	-0.43587	-0.0073634	0.76029	0.71677		5	-1.1386	-0.019195	0.62985	0.96467
GOBP CYCLIC GMP AMP TRANSMEMBRANE IMPORT ACROSS PLASMA MEMBRANE	8	-0.50392	-0.010608	0.51464	0.83624		8	-0.53118	-0.01135	0.5218	0.84565		8	-0.20418	-0.0043536	0.47412	0.66664
GOBP CYCLIC NUCLEOTIDE BIOSYNTHETIC PROCESS	20	0.044905	0.0014942	0.33356	0.44646		18	0.081931	0.0026252	0.35274	0.40816		18	-0.38627	-0.012351	0.27883	0.91701
GOBP CYCLIC NUCLEOTIDE CATABOLIC PROCESS	14	0.47189	0.013139	0.3921	0.1144		14	0.4215	0.011912	0.3955	0.14327		14	0.48071	0.013557	0.32516	0.069662
GOBP CYCLIC NUCLEOTIDE METABOLIC PROCESS	40	0.25461	0.011975	0.23696	0.14131		38	0.26147	0.012166	0.24496	0.1429		38	0.011588	0.00053806	0.19732	0.47658
GOBP CYCLIC NUCLEOTIDE TRANSPORT	11	-0.66719	-0.016468	0.44857	0.93153		11	-0.74181	-0.018584	0.45357	0.94902		11	-0.72035	-0.018009	0.40005	0.96411
GOBP CYSTEINE CATABOLIC PROCESS	4	-0.57012	-0.0084875	0.67289	0.80157		4	-0.42264	-0.0063862	0.66974	0.73599		4	0.25771	0.0038859	0.52686	0.31238
GOBP CYSTEINE METABOLIC PROCESS	11	-0.71373	-0.017617	0.41768	0.95624		11	-0.6157	-0.015425	0.42101	0.92818		11	0.032427	0.0008107	0.33545	0.4615
GOBP CYTIDINE METABOLIC PROCESS	5	0.9817	0.016339	0.66629	0.070333		5	0.9037	0.015267	0.67171	0.089263		6	0.25518	0.0047125	0.51244	0.30925
GOBP CYTIDINE TO URIDINE EDITING	10	-0.73153	-0.017217	0.61786	0.88178		10	-0.88154	-0.021058	0.66	0.90916		12	-0.60238	-0.015729	0.47134	0.89937
GOBP CYTOCHROME COMPLEX ASSEMBLY	41	-0.051688	-0.0024611	0.19284	0.60566		39	0.045152	0.0021282	0.2109	0.41524		39	0.097601	0.0045909	0.16566	0.27788
GOBP CYTOCHROME METABOLIC PROCESS	6	-0.37255	-0.0067925	0.59571	0.73414		6	-0.32376	-0.0059912	0.59758	0.70601		6	0.01023	0.00018891	0.50062	0.49185
GOBP CYTOKINESIS	185	-0.020327	-0.0020476	0.099062	0.58129		181	0.044165	0.0044664	0.10513	0.33721		181	0.033532	0.0033841	0.086018	0.34834
GOBP CYTOKINETIC PROCESS	51	0.1554	0.00825	0.17942	0.19322		51	0.12673	0.0068285	0.18512	0.2468		50	0.0038288	0.00020385	0.15617	0.49022
GOBP CYTOKINE MEDIATED SIGNALING PATHWAY	503	-0.16354	-0.026922	0.065654	0.99363		492	-0.16173	-0.026723	0.068332	0.99102		492	-0.088607	-0.014611	0.056247	0.9424
GOBP CYTOKINE PRECURSOR PROCESSING	5	0.053502	0.0008905	0.56036	0.46197		5	0.14622	0.0024702	0.54242	0.39374		5	0.55032	0.0092775	0.49097	0.13118
GOBP CYTOKINE PRODUCTION	766	-0.053706	-0.010828	0.052853	0.84521		749	-0.041914	-0.0084801	0.054808	0.77778		755	-0.032857	-0.0066598	0.044236	0.77118
GOBP CYTOKINE PRODUCTION INVOLVED IN IMMUNE RESPONSE	123	-0.23661	-0.019469	0.12546	0.97034		121	-0.21781	-0.018041	0.1298	0.95332		121	-0.053304	-0.004406	0.10471	0.69465
GOBP CYTOKINE PRODUCTION INVOLVED IN INFLAMMATORY RESPONSE	68	-0.047799	-0.0029288	0.17218	0.60934		67	0.038027	0.0023474	0.17326	0.41314		66	0.16468	0.010069	0.1445	0.12723
GOBP CYTOLYSIS	11	-0.57377	-0.014162	0.51152	0.869		10	-0.35348	-0.0084437	0.54623	0.74122		10	-0.35077	-0.0083617	0.44894	0.78269
GOBP CYTOLYSIS BY HOST OF SYMBIONT CELLS	9	-0.21465	-0.0047926	0.44453	0.6854		8	-0.24762	-0.0052908	0.47468	0.69904		8	-0.18993	-0.0040498	0.36723	0.69749
GOBP CYTOLYSIS IN ANOTHER ORGANISM	7	0.16975	0.0033427	0.67121	0.40018		7	0.24182	0.0048333	0.67747	0.36057		7	-0.081405	-0.0016237	0.55468	0.55834
GOBP CYTOPLASMIC MICROTUBULE ORGANIZATION	65	-0.17732	-0.010624	0.16905	0.85289		64	-0.40346	-0.024344	0.18419	0.98575		65	-0.17353	-0.01053	0.14185	0.88939
GOBP CYTOPLASMIC PATTERN RECOGNITION RECEPTOR SIGNALING PATHWAY	178	-0.1607	-0.015882	0.10252	0.9415		175	-0.11228	-0.011167	0.10384	0.8602		177	-0.076586	-0.0076442	0.084064	0.81886
GOBP CYTOPLASMIC TRANSLATION	154	0.047381	0.0043585	0.10217	0.32142		153	0.054424	0.0050644	0.10734	0.30607		152	0.033977	0.0031449	0.086392	0.34706
GOBP CYTOPLASMIC TRANSLATIONAL ELONGATION	7	-0.4656	-0.0091687	0.46333	0.84252		7	-0.66708	-0.013333	0.45004	0.93086		7	-0.47414	-0.0094571	0.40883	0.87692
GOBP CYTOPLASMIC TRANSLATIONAL INITIATION	41	0.16367	0.0077929	0.19527	0.20098		41	0.31239	0.015097	0.20966	0.068121		42	0.1164	0.0056811	0.16186	0.23604
GOBP CYTOPLASM ORGANIZATION	16	-0.069878	-0.0020799	0.30001	0.59209		16	0.14275	0.0043125	0.3513	0.34225		16	-0.12587	-0.0037948	0.27157	0.6785
GOBP CYTOSKELETON DEPENDENT CYTOKINESIS	123	0.0027943	0.00022992	0.11633	0.49042		121	0.043903	0.0036364	0.12179	0.35925		120	-0.013937	-0.0011473	0.1002	0.55531
GOBP CYTOSKELETON DEPENDENT INTRACELLULAR TRANSPORT	199	0.12808	0.013376	0.096094	0.091295		194	0.092984	0.0097316	0.10312	0.18361		194	0.094141	0.0098325	0.081551	0.12418
GOBP CYTOSKELETON ORGANIZATION	1475	-0.013803	-0.0037818	0.038476	0.64011		1437	-0.021127	-0.0057979	0.04002	0.70121		1448	-0.02666	-0.0073278	0.032868	0.79134
GOBP CYTOSOLIC CILIOGENESIS	3	-0.34645	-0.0044668	0.57853	0.72536		3	0.60661	0.0079383	1.0858	0.28819		3	-0.16134	-0.0021069	0.54539	0.61631
GOBP CYTOSOLIC RIBOSOME ASSEMBLY	8	0.23354	0.0049164	0.50923	0.32326		8	0.35712	0.0076305	0.49998	0.23754		7	0.42351	0.0084474	0.43078	0.16278
GOBP CYTOSOLIC TRANSPORT	138	0.076326	0.0066493	0.11494	0.25334		136	0.079662	0.0069923	0.11588	0.24591		136	0.12432	0.01089	0.097509	0.10117
GOBP CYTOSOL TO ENDOPLASMIC RETICULUM TRANSPORT	5	0.42831	0.0071288	0.63796	0.25099		5	0.16258	0.0027466	0.66524	0.40346		5	0.057889	0.00097591	0.5316	0.45664
GOBP C TERMINAL PROTEIN AMINO ACID MODIFICATION	10	-0.10286	-0.0024209	0.41431	0.59804		10	0.095712	0.0022863	0.46186	0.41792		10	0.5095	0.012146	0.38409	0.092343
GOBP C TERMINAL PROTEIN DEGLUTAMYLATION	6	0.037182	0.0006779	0.50649	0.47074		6	0.47258	0.0087453	0.58138	0.20815		6	0.81284	0.015011	0.51874	0.058574
GOBP C X C CHEMOKINE RECEPTOR CXCR4 SIGNALING PATHWAY	6	-0.52928	-0.00965	0.66446	0.78714		6	-0.36189	-0.0066969	0.68656	0.70094		6	-0.68125	-0.012581	0.57114	0.88352
GOBP DAMP METABOLIC PROCESS	7	-0.29965	-0.0059008	0.57337	0.69937		7	-0.33863	-0.0067684	0.57825	0.72093		7	-0.20535	-0.0040959	0.47348	0.66774
GOBP DCMP METABOLIC PROCESS	6	0.15859	0.0028914	0.51022	0.37797		6	0.03394	0.00062807	0.69591	0.48055		6	0.039291	0.00072558	0.55652	0.47186
GOBP DEADENYLATION DEPENDENT DECAPPING OF NUCLEAR TRANSCRIBED MRNA	12	0.40653	0.01048	0.37187	0.13716		12	0.41974	0.010983	0.36616	0.12583		12	0.51854	0.01354	0.3216	0.053452
GOBP DECIDUALIZATION	24	0.020181	0.00073554	0.28943	0.47221		23	0.020334	0.00073639	0.31265	0.47407		23	0.11505	0.0041578	0.23377	0.31131
GOBP DEDIFFERENTIATION	7	0.91901	0.018097	0.61639	0.067996		7	0.95233	0.019035	0.62683	0.064356		7	0.6062	0.012091	0.51423	0.11924
GOBP DEFENSE RESPONSE TO BACTERIUM	303	-0.18794	-0.024148	0.084627	0.98681		291	-0.27203	-0.034771	0.08857	0.99893		292	-0.16458	-0.02103	0.072324	0.98856
GOBP DEFENSE RESPONSE TO GRAM NEGATIVE BACTERIUM	98	-0.3522	-0.025885	0.15202	0.98974		90	-0.35253	-0.025205	0.16318	0.98462		90	-0.31755	-0.022657	0.13129	0.99221
GOBP DEFENSE RESPONSE TO GRAM POSITIVE BACTERIUM	118	-0.28423	-0.02291	0.13184	0.98445		111	-0.31286	-0.024827	0.13381	0.9903		110	-0.19925	-0.015708	0.10806	0.96739
GOBP DEFENSE RESPONSE TO OTHER ORGANISM	1205	-0.1194	-0.029808	0.042465	0.99753		1172	-0.15027	-0.037549	0.044327	0.99965		1191	-0.055467	-0.013937	0.035969	0.93846
GOBP DEFENSE RESPONSE TO SYMBIONT	1038	-0.14209	-0.033084	0.045756	0.99905		1009	-0.16143	-0.037614	0.047772	0.99964		1027	-0.05218	-0.012235	0.038698	0.91123
GOBP DEFENSE RESPONSE TO TUMOR CELL	12	-0.93741	-0.024166	0.4098	0.98891		11	-0.97329	-0.024384	0.45873	0.98306		11	-0.11938	-0.0029845	0.40957	0.61465
GOBP DEFENSE RESPONSE TO VIRUS	310	0.025934	0.00337	0.08041	0.37353		302	0.029914	0.003894	0.084388	0.36149		305	0.022049	0.0028782	0.068183	0.37321
GOBP DEFINITIVE ERYTHROCYTE DIFFERENTIATION	4	-1.0573	-0.01574	0.69751	0.9352		3	-0.85459	-0.011183	0.76921	0.86671		3	-0.83442	-0.010897	0.68186	0.88947
GOBP DEFINITIVE HEMOPOIESIS	19	-0.30425	-0.0098676	0.33908	0.81521		18	-0.17964	-0.0057558	0.37839	0.68251		19	-0.44419	-0.014591	0.30274	0.92883
GOBP DEHYDROASCORBIC ACID TRANSPORT	11	0.073824	0.0018222	0.42302	0.43073		11	0.022647	0.00056737	0.46659	0.48064		13	-0.66147	-0.017977	0.37196	0.96231
GOBP DELAMINATION	8	-0.23579	-0.0049637	0.41685	0.71418		8	-0.30588	-0.0065358	0.43992	0.75657		8	0.083724	0.0017852	0.43625	0.4239
GOBP DEMETHYLATION	14	0.31802	0.0088549	0.36846	0.19405		14	0.39574	0.011184	0.36682	0.14034		14	-0.0004003	-1.1289e-05	0.30077	0.50053
GOBP DENDRITE ARBORIZATION	12	-0.17844	-0.0046003	0.46169	0.65043		12	-0.28111	-0.0073556	0.47185	0.72433		12	-0.14304	-0.0037351	0.37875	0.64716
GOBP DENDRITE DEVELOPMENT	220	0.22657	0.024864	0.098565	0.010769		216	0.22142	0.024437	0.10572	0.018117		216	0.22468	0.024746	0.084035	0.0037551
GOBP DENDRITE EXTENSION	34	0.26555	0.011516	0.27762	0.16941		33	0.25529	0.011071	0.28908	0.18859		33	0.037704	0.0016316	0.23682	0.43675
GOBP DENDRITE MORPHOGENESIS	130	0.13577	0.011482	0.13041	0.14893		126	0.12012	0.010151	0.13937	0.19439		127	0.13505	0.011435	0.11002	0.10982
GOBP DENDRITE SELF AVOIDANCE	16	0.53705	0.015985	0.39784	0.088528		15	0.8863	0.025926	0.47939	0.032251		15	0.5732	0.016732	0.39089	0.07128
GOBP DENDRITIC CELL ANTIGEN PROCESSING AND PRESENTATION	14	-0.32894	-0.009159	0.36165	0.81846		13	-0.3276	-0.0089218	0.37724	0.80741		15	-0.69659	-0.020334	0.28319	0.99304
GOBP DENDRITIC CELL APOPTOTIC PROCESS	13	-0.54967	-0.014749	0.43579	0.89639		13	-0.51037	-0.013899	0.44841	0.87247		13	-0.57414	-0.015603	0.37179	0.93873
GOBP DENDRITIC CELL CHEMOTAXIS	26	-0.44065	-0.016715	0.26871	0.94948		26	-0.37628	-0.014487	0.28726	0.90488		26	-0.21563	-0.0082845	0.23359	0.82202
GOBP DENDRITIC CELL CYTOKINE PRODUCTION	17	-0.21951	-0.0067346	0.34218	0.7394		17	-0.19301	-0.0060103	0.33722	0.71646		17	-0.29787	-0.0092562	0.27016	0.86488
GOBP DENDRITIC CELL DIFFERENTIATION	50	-0.042287	-0.0022229	0.20129	0.5832		49	-0.041426	-0.0021881	0.2056	0.57984		48	-0.13937	-0.0072707	0.16358	0.80288
GOBP DENDRITIC CELL MIGRATION	33	-0.25632	-0.010951	0.24488	0.85237		33	-0.191	-0.0082829	0.25935	0.76927		33	-0.1484	-0.0064219	0.21141	0.75863
GOBP DENDRITIC SPINE DEVELOPMENT	85	0.4812	0.032949	0.16278	0.00156		84	0.4706	0.032512	0.17405	0.003431		85	0.24524	0.017008	0.1344	0.03403
GOBP DENDRITIC SPINE MAINTENANCE	23	0.29848	0.01065	0.31611	0.17253		22	0.10518	0.0037254	0.32548	0.37329		22	0.064661	0.0022855	0.27689	0.40768
GOBP DENDRITIC SPINE MORPHOGENESIS	51	0.25258	0.013409	0.20653	0.11068		50	0.19858	0.010595	0.2233	0.18694		51	0.14569	0.0078341	0.17123	0.19743
GOBP DENDRITIC TRANSPORT	16	0.16911	0.0050336	0.36573	0.3219		15	0.35278	0.010319	0.41006	0.19482		15	0.020312	0.00059292	0.29613	0.47266
GOBP DENSE CORE GRANULE EXOCYTOSIS	12	-0.12649	-0.003261	0.42894	0.61596		12	-0.15259	-0.0039927	0.41636	0.643		12	0.33991	0.0088755	0.34454	0.16194
GOBP DENSE CORE GRANULE TRANSPORT	11	0.5207	0.012853	0.43602	0.1162		11	0.3304	0.0082774	0.43923	0.22596		11	0.29649	0.0074126	0.35563	0.20222
GOBP DENTATE GYRUS DEVELOPMENT	25	0.33023	0.012284	0.26355	0.10511		25	0.08878	0.0033517	0.29476	0.38163		25	-0.024137	-0.00090936	0.24318	0.53953
GOBP DENTINOGENESIS	6	0.50209	0.0091541	0.61275	0.20629		6	0.63436	0.011739	0.62094	0.15349		6	0.42599	0.0078666	0.5061	0.19998
GOBP DEOXYRIBONUCLEOSIDE CATABOLIC PROCESS	6	-0.060421	-0.0011016	0.68695	0.53504		6	-0.056319	-0.0010422	0.70464	0.53185		6	-0.10753	-0.0019857	0.57814	0.57377
GOBP DEOXYRIBONUCLEOSIDE DIPHOSPHATE METABOLIC PROCESS	5	0.17384	0.0028933	0.58509	0.38319		5	0.036667	0.00061943	0.58172	0.47487		5	0.084783	0.0014293	0.48562	0.4307
GOBP DEOXYRIBONUCLEOSIDE METABOLIC PROCESS	11	-0.38912	-0.0096047	0.39755	0.83615		11	-0.54061	-0.013544	0.39845	0.91257		11	-0.15244	-0.0038112	0.34485	0.67077
GOBP DEOXYRIBONUCLEOSIDE MONOPHOSPHATE BIOSYNTHETIC PROCESS	9	-0.14464	-0.0032295	0.37977	0.64834		9	-0.13489	-0.003057	0.39748	0.63283		9	0.024821	0.00056132	0.32607	0.46966
GOBP DEOXYRIBONUCLEOSIDE MONOPHOSPHATE CATABOLIC PROCESS	15	0.12633	0.0036409	0.34632	0.35764		15	0.11715	0.003427	0.39172	0.38245		15	-0.13676	-0.0039921	0.33128	0.66012
GOBP DEOXYRIBONUCLEOSIDE MONOPHOSPHATE METABOLIC PROCESS	25	-0.022066	-0.00082078	0.25328	0.53471		25	-0.02671	-0.0010084	0.2758	0.53857		25	-0.072788	-0.0027423	0.22788	0.62529
GOBP DEOXYRIBONUCLEOSIDE TRIPHOSPHATE METABOLIC PROCESS	9	0.069025	0.0015412	0.49179	0.44419		9	0.012519	0.00028371	0.49739	0.48996		9	0.1553	0.0035122	0.3899	0.3452
GOBP DEOXYRIBONUCLEOTIDE BIOSYNTHETIC PROCESS	15	-0.051355	-0.0014801	0.3384	0.56031		15	-0.017158	-0.00050191	0.35223	0.51943		15	0.12442	0.003632	0.29176	0.33489
GOBP DEOXYRIBONUCLEOTIDE CATABOLIC PROCESS	30	0.19343	0.0078807	0.24087	0.21098		29	0.10996	0.0044707	0.28326	0.34894		30	0.02904	0.0011983	0.20228	0.44292
GOBP DEOXYRIBONUCLEOTIDE METABOLIC PROCESS	44	0.14929	0.0073633	0.19806	0.2255		43	0.10171	0.0050331	0.22337	0.32445		44	0.029382	0.0014677	0.16825	0.43069
GOBP DEPHOSPHORYLATION	142	0.069874	0.0061742	0.11624	0.27388		138	0.13564	0.011992	0.12485	0.13866		138	0.15586	0.013752	0.099403	0.058455
GOBP DEPYRIMIDINATION	8	0.32936	0.0069334	0.44097	0.22757		7	0.13415	0.0026813	0.67442	0.42117		8	-0.12393	-0.0026426	0.37827	0.6284
GOBP DERMATAN SULFATE PROTEOGLYCAN BIOSYNTHETIC PROCESS	8	-0.38339	-0.0080708	0.52022	0.76942		7	-0.40857	-0.0081662	0.55974	0.76728		8	-0.30318	-0.0064646	0.37452	0.79089
GOBP DERMATAN SULFATE PROTEOGLYCAN METABOLIC PROCESS	12	-0.2424	-0.0062491	0.38863	0.73359		11	-0.39174	-0.0098142	0.39832	0.83731		12	-0.38464	-0.010043	0.29323	0.90518
GOBP DESMOSOME ASSEMBLY	7	-0.13611	-0.0026803	0.62388	0.58635		6	-0.12817	-0.0023719	0.70214	0.57242		6	-0.54288	-0.010025	0.52087	0.85134
GOBP DESMOSOME ORGANIZATION	15	-0.53262	-0.01535	0.40598	0.90522		14	-0.48433	-0.013688	0.42136	0.87481		13	-0.46278	-0.012577	0.33967	0.91346
GOBP DETECTION OF ABIOTIC STIMULUS	147	0.03819	0.003433	0.11764	0.37273		144	0.03147	0.0028417	0.12023	0.39676		144	-0.063052	-0.0056818	0.10261	0.73055
GOBP DETECTION OF BACTERIUM	16	-0.14014	-0.0041711	0.35129	0.65502		15	-0.027622	-0.00080799	0.38728	0.52843		16	-0.43017	-0.012969	0.30834	0.9185
GOBP DETECTION OF BIOTIC STIMULUS	35	-0.22223	-0.0097778	0.24914	0.81379		34	-0.11731	-0.0051634	0.26313	0.67213		36	-0.47634	-0.021529	0.20598	0.98962
GOBP DETECTION OF CALCIUM ION	14	0.32634	0.0090864	0.41164	0.21396		14	0.21108	0.0059654	0.41328	0.30476		14	-0.14573	-0.0041099	0.3543	0.65958
GOBP DETECTION OF CELL DENSITY	8	0.08539	0.0017976	0.53779	0.43692		8	0.24138	0.0051576	0.54789	0.32976		8	-0.30825	-0.0065728	0.42333	0.76674
GOBP DETECTION OF CHEMICAL STIMULUS	432	-0.22339	-0.034149	0.095164	0.99054		407	-0.25206	-0.037974	0.10093	0.99374		403	-0.13905	-0.020806	0.081318	0.95635
GOBP DETECTION OF CHEMICAL STIMULUS INVOLVED IN SENSORY PERCEPTION OF TASTE	45	0.14733	0.0073483	0.23939	0.26914		41	0.024234	0.0011711	0.28039	0.46556		42	0.19971	0.0097475	0.21258	0.17376
GOBP DETECTION OF EXTERNAL BIOTIC STIMULUS	25	-0.23022	-0.0085634	0.2893	0.78691		24	-0.13118	-0.0048527	0.30954	0.66414		26	-0.43463	-0.016698	0.24268	0.96334
GOBP DETECTION OF LIGHT STIMULUS	67	0.29083	0.017689	0.16601	0.039905		65	0.2247	0.013663	0.17333	0.09744		65	0.08634	0.0052391	0.14584	0.27692
GOBP DETECTION OF LIGHT STIMULUS INVOLVED IN SENSORY PERCEPTION	22	0.43706	0.015252	0.27149	0.053724		21	0.19105	0.0066115	0.30526	0.2657		22	0.12554	0.0044373	0.24972	0.30758
GOBP DETECTION OF LIPOPOLYSACCHARIDE	5	0.33232	0.0055311	0.67532	0.31133		5	0.47721	0.0080616	0.67925	0.24117		5	-0.072349	-0.0012197	0.54291	0.55301
GOBP DETECTION OF MECHANICAL STIMULUS	58	-0.35645	-0.020176	0.1997	0.96285		57	-0.34026	-0.019379	0.19946	0.95598		57	-0.26233	-0.01491	0.17269	0.93562
GOBP DETECTION OF MECHANICAL STIMULUS INVOLVED IN SENSORY PERCEPTION	39	-0.34449	-0.015998	0.24184	0.92283		39	-0.3102	-0.014621	0.23582	0.90581		39	-0.30223	-0.014216	0.20815	0.92674
GOBP DETECTION OF MECHANICAL STIMULUS INVOLVED IN SENSORY PERCEPTION OF PAIN	14	0.050117	0.0013954	0.38416	0.4481		14	-0.051712	-0.0014614	0.38715	0.55313		14	-0.038575	-0.0010879	0.31407	0.54888
GOBP DETECTION OF MECHANICAL STIMULUS INVOLVED IN SENSORY PERCEPTION OF SOUND	18	-0.44275	-0.013977	0.36362	0.88831		18	-0.36556	-0.011713	0.37288	0.83654		18	-0.21661	-0.006926	0.31817	0.75199
GOBP DETECTION OF MOLECULE OF BACTERIAL ORIGIN	13	-0.17006	-0.004563	0.4255	0.6553		13	-0.099427	-0.0027078	0.43021	0.59139		13	-0.16203	-0.0044035	0.34795	0.67927
GOBP DETECTION OF MUSCLE STRETCH	7	0.18102	0.0035646	0.57341	0.37612		7	0.29935	0.0059833	0.5877	0.30525		7	0.42419	0.0084608	0.48664	0.1917
GOBP DETECTION OF OTHER ORGANISM	18	-0.1655	-0.0052246	0.33743	0.6881		17	-0.046122	-0.0014362	0.36973	0.54964		19	-0.44497	-0.014617	0.28886	0.93826
GOBP DETECTION OF OXYGEN	5	-0.14279	-0.0023766	0.62306	0.59063		5	0.11679	0.0019729	0.61508	0.42471		5	-0.18365	-0.0030961	0.48559	0.64736
GOBP DETECTION OF STIMULUS	593	-0.14705	-0.026217	0.073345	0.97751		564	-0.14358	-0.025347	0.076581	0.96959		562	-0.16116	-0.028344	0.063116	0.99466
GOBP DETECTION OF STIMULUS INVOLVED IN SENSORY PERCEPTION	468	-0.20085	-0.031924	0.087339	0.98926		442	-0.2262	-0.035478	0.092006	0.99302		439	-0.15862	-0.024745	0.075703	0.98192
GOBP DETECTION OF STIMULUS INVOLVED IN SENSORY PERCEPTION OF PAIN	29	0.25174	0.010084	0.25648	0.16318		29	0.31112	0.012649	0.25773	0.11369		29	-0.05165	-0.0020956	0.21819	0.59356
GOBP DETECTION OF TEMPERATURE STIMULUS	27	-0.16725	-0.006465	0.26383	0.73694		27	-0.022162	-0.00086947	0.26644	0.53315		27	-0.32608	-0.012766	0.22375	0.92748
GOBP DETECTION OF TEMPERATURE STIMULUS INVOLVED IN SENSORY PERCEPTION OF PAIN	20	0.082326	0.0027393	0.30235	0.3927		20	0.2881	0.0097298	0.30332	0.17111		20	-0.23851	-0.0080383	0.2593	0.82116
GOBP DETECTION OF TEMPERATURE STIMULUS INVOLVED IN THERMOCEPTION	5	-0.5083	-0.0084601	0.59846	0.80215		5	-0.47645	-0.0080489	0.61914	0.77921		5	-0.10768	-0.0018154	0.49117	0.58677
GOBP DETECTION OF VISIBLE LIGHT	32	0.39289	0.016531	0.24444	0.054008		32	0.19741	0.0084301	0.25775	0.22188		31	0.098976	0.0041517	0.21306	0.32113
GOBP DETERMINATION OF ADULT LIFESPAN	35	0.026638	0.0011721	0.22667	0.45322		34	0.048377	0.0021294	0.22577	0.41517		35	-0.042764	-0.0019058	0.17978	0.59401
GOBP DETERMINATION OF DIGESTIVE TRACT LEFT RIGHT ASYMMETRY	6	0.0982	0.0017904	0.6022	0.43523		6	0.0045508	8.4214e-05	0.60397	0.49699		6	0.048493	0.00089551	0.50242	0.46155
GOBP DETERMINATION OF DORSAL VENTRAL ASYMMETRY	11	-0.65975	-0.016285	0.48356	0.91376		11	-0.65417	-0.016389	0.48227	0.91251		11	-0.39063	-0.0097661	0.39303	0.83986
GOBP DETERMINATION OF LEFT RIGHT ASYMMETRY IN LATERAL MESODERM	10	-0.10891	-0.0025631	0.47	0.59162		9	-0.42079	-0.009536	0.49268	0.80346		7	-0.35119	-0.0070048	0.43341	0.79111
GOBP DETERMINATION OF LIVER LEFT RIGHT ASYMMETRY	5	0.0062719	0.00010439	0.58685	0.49574		5	-0.053297	-0.00090037	0.58384	0.53637		5	0.074998	0.0012643	0.49849	0.44021
GOBP DETERMINATION OF PANCREATIC LEFT RIGHT ASYMMETRY	4	0.16668	0.0024815	0.63135	0.39589		4	0.10284	0.001554	0.62623	0.43478		4	0.12806	0.001931	0.53861	0.40604
GOBP DETOXIFICATION	147	-0.29571	-0.026581	0.12246	0.99212		146	-0.37108	-0.033738	0.12523	0.99848		144	-0.22301	-0.020096	0.10352	0.98438
GOBP DETOXIFICATION OF CADMIUM ION	5	-1.0003	-0.016649	0.59841	0.95268		5	-0.83526	-0.01411	0.65046	0.90044		5	-0.15216	-0.0025652	0.54394	0.61016
GOBP DETOXIFICATION OF COPPER ION	13	-0.2027	-0.0054388	0.50095	0.65712		13	-0.12337	-0.0033599	0.67041	0.573		12	-0.93607	-0.024442	0.57699	0.94762
GOBP DETOXIFICATION OF INORGANIC COMPOUND	20	-0.50478	-0.016796	0.35686	0.92138		20	-0.46645	-0.015753	0.41953	0.86688		19	-0.75266	-0.024725	0.35093	0.98401
GOBP DETOXIFICATION OF NITROGEN COMPOUND	4	-0.69211	-0.010304	0.82374	0.7996		4	-0.62684	-0.0094718	0.83966	0.77232		5	-0.83714	-0.014113	0.61723	0.91249
GOBP DEVELOPMENTAL CELL GROWTH	211	0.3354	0.036056	0.10343	0.00059303		208	0.34867	0.03777	0.10748	0.0005905		209	0.1547	0.016764	0.085132	0.0346
GOBP DEVELOPMENTAL GROWTH	656	0.12809	0.023976	0.058158	0.013821		643	0.13145	0.02472	0.060425	0.014805		644	0.0766	0.014387	0.049295	0.060113
GOBP DEVELOPMENTAL GROWTH INVOLVED IN MORPHOGENESIS	226	0.2775	0.030861	0.10002	0.002768		221	0.31345	0.034986	0.10434	0.0013333		221	0.15976	0.017795	0.082845	0.026913
GOBP DEVELOPMENTAL INDUCTION	33	0.28812	0.01231	0.25461	0.12891		32	0.38178	0.016304	0.25815	0.069591		32	0.26707	0.011381	0.20602	0.097435
GOBP DEVELOPMENTAL MATURATION	346	0.023627	0.0032402	0.075854	0.37772		337	-0.0027355	-0.00037578	0.081532	0.51338		337	0.054325	0.0074474	0.067883	0.21178
GOBP DEVELOPMENTAL PIGMENTATION	45	-0.1583	-0.0078956	0.21924	0.76486		45	-0.20341	-0.010297	0.22806	0.81377		45	-0.21897	-0.011062	0.19313	0.87155
GOBP DEVELOPMENTAL PROCESS INVOLVED IN REPRODUCTION	984	-0.02398	-0.005445	0.045039	0.70278		967	-0.0070746	-0.0016158	0.047037	0.55978		963	-0.023516	-0.0053499	0.03904	0.72653
GOBP DEVELOPMENT OF PRIMARY FEMALE SEXUAL CHARACTERISTICS	107	0.12508	0.0096036	0.13948	0.18492		102	0.22907	0.01743	0.14182	0.053136		100	0.14649	0.011015	0.12117	0.11335
GOBP DEVELOPMENT OF PRIMARY SEXUAL CHARACTERISTICS	224	0.021054	0.0023312	0.095745	0.41298		218	0.067993	0.0075382	0.098192	0.24433		217	0.054976	0.0060687	0.080707	0.24789
GOBP DEVELOPMENT OF SECONDARY FEMALE SEXUAL CHARACTERISTICS	7	0.3947	0.0077727	0.65462	0.27327		6	0.35036	0.0064835	0.70007	0.30838		8	0.30051	0.0064075	0.42526	0.2399
GOBP DEVELOPMENT OF SECONDARY SEXUAL CHARACTERISTICS	10	0.42321	0.0099601	0.5406	0.21686		9	0.29114	0.0065978	0.56991	0.30473		11	0.22818	0.0057046	0.35781	0.26184
GOBP DE NOVO AMP BIOSYNTHETIC PROCESS	8	-0.23925	-0.0050366	0.38204	0.73442		8	-0.24946	-0.0053302	0.41998	0.72373		8	-0.17658	-0.0037651	0.32029	0.70929
GOBP DE NOVO CENTRIOLE ASSEMBLY	6	-0.2913	-0.005311	0.65222	0.67242		5	-0.50376	-0.0085102	0.72617	0.75607		5	-0.68535	-0.011554	0.57878	0.88181
GOBP DE NOVO CENTRIOLE ASSEMBLY INVOLVED IN MULTI CILIATED EPITHELIAL CELL DIFFERENTIATION	5	-0.17864	-0.0029733	0.80728	0.58757		4	-0.34222	-0.005171	0.96182	0.639		4	-0.81371	-0.01227	0.83252	0.83581
GOBP DE NOVO IMP BIOSYNTHETIC PROCESS	6	-0.31242	-0.005696	0.43215	0.76514		6	-0.40125	-0.0074253	0.488	0.79452		6	-0.25878	-0.0047788	0.36551	0.76052
GOBP DE NOVO NAD BIOSYNTHETIC PROCESS FROM L TRYPTOPHAN	8	-0.60389	-0.012713	0.52063	0.87695		8	-0.49178	-0.010508	0.52929	0.82358		8	-0.07788	-0.0016606	0.41988	0.57357
GOBP DE NOVO POST TRANSLATIONAL PROTEIN FOLDING	32	0.1322	0.0055623	0.20959	0.26411		32	0.031409	0.0013413	0.22503	0.4445		32	0.045451	0.0019369	0.18619	0.40357
GOBP DE NOVO PROTEIN FOLDING	37	0.17453	0.0078952	0.19722	0.1881		37	0.12142	0.0055747	0.21204	0.28345		37	0.15239	0.0069823	0.173	0.18919
GOBP DE NOVO PYRIMIDINE NUCLEOBASE BIOSYNTHETIC PROCESS	6	0.56061	0.010221	0.66015	0.19789		6	0.75616	0.013993	0.73527	0.15188		6	0.12555	0.0023186	0.60336	0.41758
GOBP DGMP METABOLIC PROCESS	7	0.35267	0.006945	0.49534	0.23825		7	0.44801	0.0089546	0.52108	0.19496		7	0.16627	0.0033164	0.41475	0.34425
GOBP DIACYLGLYCEROL BIOSYNTHETIC PROCESS	8	-0.075997	-0.0015998	0.47345	0.56376		8	-0.71196	-0.015212	0.55936	0.89845		8	-0.30946	-0.0065985	0.47228	0.74384
GOBP DIACYLGLYCEROL CATABOLIC PROCESS	6	-0.63099	-0.011504	0.57555	0.86352		6	-0.67079	-0.012413	0.5822	0.87536		5	-0.56816	-0.0095782	0.53145	0.85747
GOBP DIACYLGLYCEROL METABOLIC PROCESS	25	-0.23734	-0.0088284	0.25468	0.82431		25	-0.29351	-0.011081	0.30205	0.8344		23	-0.26298	-0.0095036	0.25715	0.84676
GOBP DIADENOSINE POLYPHOSPHATE CATABOLIC PROCESS	3	0.63823	0.0082288	0.98685	0.25891		3	0.37323	0.0048842	0.97396	0.35078		3	0.3654	0.0047718	0.79746	0.32341
GOBP DIADENOSINE POLYPHOSPHATE METABOLIC PROCESS	5	0.30926	0.0051473	0.76817	0.34363		5	0.15593	0.0026342	0.77066	0.41983		5	0.14883	0.0025091	0.64016	0.40808
GOBP DIAPEDESIS	6	0.051171	0.00093296	0.61799	0.467		6	-0.044075	-0.00081562	0.62526	0.5281		6	-0.46635	-0.0086121	0.50455	0.82233
GOBP DIAPHRAGM DEVELOPMENT	9	-0.15138	-0.00338	0.45646	0.62992		9	-0.25367	-0.0057487	0.44723	0.71471		9	-0.78514	-0.017756	0.43846	0.96332
GOBP DICARBOXYLIC ACID BIOSYNTHETIC PROCESS	13	-0.70316	-0.018867	0.43239	0.94804		13	-0.6196	-0.016874	0.3874	0.94512		13	-0.071569	-0.001945	0.31767	0.58912
GOBP DICARBOXYLIC ACID CATABOLIC PROCESS	17	-0.58874	-0.018062	0.33428	0.96089		17	-0.50196	-0.015631	0.30385	0.95072		17	0.12839	0.0039896	0.28084	0.32378
GOBP DICARBOXYLIC ACID METABOLIC PROCESS	101	-0.093619	-0.0069846	0.13589	0.75457		98	-0.13954	-0.010408	0.13826	0.84357		99	0.081212	0.0060758	0.11593	0.2418
GOBP DICARBOXYLIC ACID TRANSPORT	106	-0.091581	-0.0069987	0.13942	0.74436		106	-0.088864	-0.0068922	0.14419	0.73115		105	-0.01246	-0.00095982	0.11474	0.54323
GOBP DICHOTOMOUS SUBDIVISION OF AN EPITHELIAL TERMINAL UNIT	10	0.12998	0.0030591	0.52064	0.40143		9	0.0043298	9.8123e-05	0.55538	0.49689		10	-0.037469	-0.00089319	0.43404	0.5344
GOBP DIENCEPHALON DEVELOPMENT	78	0.3449	0.022627	0.17197	0.022461		75	0.38746	0.0253	0.18342	0.017332		70	0.29489	0.018567	0.15005	0.024701
GOBP DIET INDUCED THERMOGENESIS	12	-0.16083	-0.0041463	0.48617	0.62961		11	-0.19407	-0.0048619	0.51651	0.64644		11	0.011353	0.00028383	0.42298	0.48929
GOBP DIGESTION	135	-0.19495	-0.016799	0.12929	0.93419		130	-0.21078	-0.018091	0.13696	0.93808		129	-0.10291	-0.0087815	0.11571	0.8131
GOBP DIGESTIVE SYSTEM DEVELOPMENT	149	0.037116	0.0033588	0.12379	0.38215		144	0.024562	0.0022179	0.12711	0.42339		143	0.051365	0.0046127	0.10382	0.31039
GOBP DIGESTIVE SYSTEM PROCESS	107	-0.078302	-0.0060118	0.14228	0.70895		105	-0.12205	-0.0094212	0.15042	0.79141		104	-0.062806	-0.0048153	0.12744	0.68893
GOBP DIGESTIVE TRACT MORPHOGENESIS	52	-0.13076	-0.0070096	0.20708	0.73612		51	-0.14582	-0.0078574	0.20785	0.75853		50	-0.078813	-0.0041962	0.17386	0.67483
GOBP DIOL BIOSYNTHETIC PROCESS	21	-0.29461	-0.010045	0.31213	0.82737		20	-0.33229	-0.011222	0.31242	0.85624		21	-0.18561	-0.0064097	0.23982	0.78051
GOBP DIOL METABOLIC PROCESS	31	-0.24007	-0.0099422	0.26717	0.81555		30	-0.27976	-0.011568	0.26824	0.8515		31	-0.099314	-0.0041658	0.21102	0.68104
GOBP DIPEPTIDE TRANSMEMBRANE TRANSPORT	8	-0.76101	-0.01602	0.44341	0.95693		8	-0.78795	-0.016836	0.46896	0.95353		8	-0.36355	-0.0077518	0.37897	0.83129
GOBP DIPHOSPHOINOSITOL POLYPHOSPHATE METABOLIC PROCESS	2	-1.1192	-0.011783	1.2178	0.82097		2	-1.2586	-0.013449	1.1794	0.85705		2	-0.60952	-0.0064993	0.96454	0.73628
GOBP DIRECT OSSIFICATION	6	0.15605	0.0028451	0.62573	0.40153		6	0.27843	0.0051525	0.63103	0.32952		6	0.53703	0.0099172	0.48927	0.1362
GOBP DISACCHARIDE METABOLIC PROCESS	8	-0.34135	-0.007186	0.43293	0.78478		8	-0.47988	-0.010254	0.51727	0.82322		8	-0.6312	-0.013459	0.45905	0.91543
GOBP DISRUPTION OF ANATOMICAL STRUCTURE IN ANOTHER ORGANISM	113	-0.37214	-0.029357	0.14048	0.99596		103	-0.39951	-0.030547	0.1484	0.99645		105	-0.31494	-0.024261	0.11622	0.99663
GOBP DISRUPTION OF CELLULAR ANATOMICAL STRUCTURE IN ANOTHER ORGANISM	3	-2.698	-0.034786	1.0278	0.99567		3	-2.6852	-0.035139	1.0517	0.99466		3	-1.5175	-0.019817	0.91706	0.951
GOBP DISTAL CONVOLUTED TUBULE DEVELOPMENT	4	0.93442	0.013911	0.75244	0.10715		4	1.2004	0.018138	0.76394	0.05807		4	0.53781	0.0081096	0.62469	0.19465
GOBP DISTAL TUBULE DEVELOPMENT	11	0.66047	0.016302	0.45621	0.073854		9	1.1635	0.026368	0.52526	0.013383		9	0.75375	0.017046	0.43425	0.041313
GOBP DITERPENOID BIOSYNTHETIC PROCESS	10	-0.63415	-0.014925	0.47691	0.90818		10	-0.67179	-0.016047	0.4829	0.9179		10	-0.29008	-0.0069149	0.38017	0.77727
GOBP DNA ALKYLATION REPAIR	10	0.20013	0.0047101	0.38388	0.30107		10	0.14431	0.0034473	0.3816	0.35265		10	0.63412	0.015116	0.33038	0.027477
GOBP DNA BIOSYNTHETIC PROCESS	158	0.041408	0.0038578	0.10367	0.3448		154	0.11967	0.011172	0.11037	0.13912		154	0.14767	0.013758	0.088393	0.047405
GOBP DNA CATABOLIC PROCESS	27	0.029737	0.0011495	0.28108	0.45787		26	-0.18863	-0.0072623	0.30049	0.73491		26	0.011406	0.00043823	0.22923	0.48016
GOBP DNA CONFORMATION CHANGE	17	-0.047987	-0.0014722	0.30497	0.56251		17	0.0021132	6.5803e-05	0.31673	0.49734		17	0.11786	0.0036626	0.27419	0.33365
GOBP DNA CYTOSINE DEAMINATION	8	-0.44941	-0.0094608	0.76741	0.72093		8	-0.57163	-0.012214	0.78701	0.76617		9	-0.020499	-0.0004636	0.58333	0.51402
GOBP DNA DAMAGE RESPONSE	880	0.00020329	4.3787e-05	0.045603	0.49822		858	0.03108	0.0067083	0.048708	0.26171		863	0.022017	0.004756	0.040132	0.29163
GOBP DNA DAMAGE RESPONSE SIGNAL TRANSDUCTION BY P53 CLASS MEDIATOR	73	0.11354	0.0072072	0.16379	0.24409		72	0.26363	0.016868	0.1708	0.061362		70	0.047884	0.0030149	0.1505	0.37518
GOBP DNA DEAMINATION	12	-0.22949	-0.0059161	0.50345	0.67574		10	-0.73644	-0.017592	0.58464	0.89609		12	0.30296	0.0079107	0.42119	0.23599
GOBP DNA DOUBLE STRAND BREAK PROCESSING	20	-0.21973	-0.0073112	0.27785	0.78546		20	-0.028866	-0.00097487	0.2831	0.54061		20	0.53726	0.018107	0.29204	0.032918
GOBP DNA ENDOREDUPLICATION	5	0.32753	0.0054514	0.57447	0.2843		5	0.14689	0.0024814	0.56786	0.39795		5	0.10637	0.0017933	0.46925	0.41034
GOBP DNA GEOMETRIC CHANGE	7	0.099575	0.0019609	0.5441	0.4274		7	0.32353	0.0064666	0.53926	0.27427		7	0.71508	0.014263	0.45387	0.057579
GOBP DNA INTEGRATION	8	0.51678	0.010879	0.58621	0.18901		8	0.6181	0.013207	0.58375	0.14485		8	0.57841	0.012333	0.41503	0.081721
GOBP DNA INTEGRITY CHECKPOINT SIGNALING	120	-0.091847	-0.0074651	0.12222	0.77382		117	0.027853	0.0022689	0.13002	0.41519		120	0.10309	0.0084858	0.10944	0.17312
GOBP DNA METABOLIC PROCESS	943	0.061799	0.013753	0.043968	0.079942		916	0.08368	0.01863	0.046829	0.036983		926	0.069103	0.015433	0.03819	0.035198
GOBP DNA METHYLATION DEPENDENT CONSTITUTIVE HETEROCHROMATIN FORMATION	40	-0.16896	-0.0079463	0.2256	0.77304		35	-0.019154	-0.00085536	0.23853	0.532		36	-0.20475	-0.009254	0.20099	0.84583
GOBP DNA MODIFICATION	28	0.079555	0.0031314	0.2695	0.38392		24	-0.18072	-0.0066852	0.33397	0.70579		28	-0.067839	-0.0027046	0.2259	0.61803
GOBP DNA PROTECTION	6	-0.056899	-0.0010374	0.45308	0.54997		6	-0.040029	-0.00074076	0.44898	0.53552		6	0.045673	0.00084344	0.37984	0.45215
GOBP DNA RECOMBINATION	326	-0.025823	-0.0034395	0.073166	0.63793		318	0.039853	0.005321	0.077471	0.30348		320	-0.035395	-0.0047306	0.06507	0.70676
GOBP DNA REPAIR	588	0.01074	0.0019068	0.054873	0.42242		572	0.024221	0.004305	0.058275	0.33884		579	0.017986	0.0032092	0.047869	0.35356
GOBP DNA REPAIR COMPLEX ASSEMBLY	5	-0.63683	-0.010599	0.50465	0.8965		5	-0.92745	-0.015668	0.59912	0.93918		5	-1.0564	-0.017809	0.67267	0.94183
GOBP DNA REPAIR DEPENDENT CHROMATIN REMODELING	21	0.30398	0.010364	0.25796	0.11933		19	0.27298	0.008986	0.3093	0.18874		19	-0.12136	-0.0039868	0.28105	0.66706
GOBP DNA REPLICATION	267	0.028169	0.0034011	0.081186	0.36431		258	0.078237	0.0094253	0.085832	0.18102		264	0.035914	0.0043668	0.069179	0.30184
GOBP DNA REPLICATION CHECKPOINT SIGNALING	20	-0.36427	-0.012121	0.29809	0.88914		18	-0.21003	-0.0067295	0.31445	0.7479		20	-0.21312	-0.0071826	0.27677	0.77935
GOBP DNA REPLICATION DEPENDENT CHROMATIN ASSEMBLY	7	-0.014149	-0.00027863	0.54914	0.51028		7	0.35927	0.0071808	0.72771	0.31076		7	0.26547	0.0052951	0.42382	0.26554
GOBP DNA REPLICATION INITIATION	35	-0.079255	-0.0034872	0.20894	0.64777		33	-0.091982	-0.0039888	0.21961	0.66233		34	-0.069273	-0.0030428	0.17035	0.65786
GOBP DNA REPLICATION SYNTHESIS OF PRIMER	4	-0.12687	-0.0018887	0.52789	0.59496		4	-0.24847	-0.0037545	0.63859	0.6514		4	-0.065768	-0.00099171	0.42243	0.56186
GOBP DNA STRAND ELONGATION	36	-0.19942	-0.0088987	0.21842	0.81937		36	0.004497	0.00020367	0.22429	0.492		36	-0.027953	-0.0012634	0.17634	0.56297
GOBP DNA STRAND ELONGATION INVOLVED IN DNA REPLICATION	14	-0.66289	-0.018457	0.35864	0.96771		14	-0.5654	-0.015979	0.38441	0.92932		14	-0.50033	-0.01411	0.2666	0.96971
GOBP DNA STRAND INVASION	6	0.066657	0.0012153	0.55033	0.4518		6	0.24622	0.0045563	0.72529	0.36713		6	0.12807	0.0023651	0.6473	0.42158
GOBP DNA STRAND RESECTION INVOLVED IN REPLICATION FORK PROCESSING	10	-0.32957	-0.0077563	0.45838	0.76392		10	-0.42071	-0.01005	0.46738	0.81597		10	0.17808	0.0042451	0.39836	0.32743
GOBP DNA SYNTHESIS INVOLVED IN DNA REPAIR	41	-0.25288	-0.01204	0.19958	0.89742		41	-0.19217	-0.0092867	0.22003	0.80876		41	-0.15101	-0.0072826	0.17147	0.81075
GOBP DNA TEMPLATED DNA REPLICATION	156	-0.030718	-0.0028439	0.10453	0.61557		151	-0.013623	-0.0012594	0.10994	0.5493		155	-0.02703	-0.0025263	0.088071	0.62054
GOBP DNA TEMPLATED DNA REPLICATION MAINTENANCE OF FIDELITY	58	0.042124	0.0023844	0.17945	0.40721		55	0.030839	0.0017254	0.19023	0.43561		57	0.058523	0.0033262	0.1523	0.35039
GOBP DNA TEMPLATED TRANSCRIPTION ELONGATION	134	0.27076	0.023246	0.10952	0.0067163		131	0.29904	0.025765	0.1167	0.0052005		131	0.13755	0.011826	0.095868	0.075691
GOBP DNA TEMPLATED TRANSCRIPTION INITIATION	209	0.064239	0.0068734	0.089219	0.23577		203	0.10694	0.011446	0.097447	0.13624		208	0.11094	0.011993	0.080894	0.085127
GOBP DNA TEMPLATED TRANSCRIPTION TERMINATION	22	0.12749	0.0044489	0.26827	0.31732		22	0.1893	0.0067047	0.29299	0.25912		22	0.12586	0.0044486	0.22938	0.29161
GOBP DNA TOPOLOGICAL CHANGE	10	0.068257	0.0016064	0.36052	0.42492		10	0.091912	0.0021956	0.37863	0.4041		10	-0.023665	-0.00056412	0.33089	0.52851
GOBP DOLICHOL LINKED OLIGOSACCHARIDE BIOSYNTHETIC PROCESS	21	-0.1133	-0.0038631	0.25029	0.67461		20	-0.14492	-0.0048944	0.28046	0.69733		20	-0.025029	-0.00084355	0.21437	0.54647
GOBP DOLICHOL METABOLIC PROCESS	7	-0.14653	-0.0028855	0.46763	0.62299		5	-0.19792	-0.0033435	0.62985	0.62333		5	-0.41444	-0.0069868	0.42499	0.83526
GOBP DOLICHYL DIPHOSPHATE BIOSYNTHETIC PROCESS	5	0.09487	0.001579	0.54049	0.43033		4	-0.086021	-0.0012998	0.55598	0.56148		4	-0.18288	-0.0027577	0.43827	0.66176
GOBP DOPAMINERGIC NEURON AXON GUIDANCE	6	-1.5766	-0.028746	0.73155	0.98442		6	-1.4832	-0.027447	0.74823	0.97627		6	-0.73871	-0.013642	0.60802	0.8878
GOBP DOPAMINERGIC NEURON DIFFERENTIATION	42	0.52966	0.025524	0.2308	0.010875		42	0.55419	0.027105	0.23541	0.0092893		39	0.57714	0.027147	0.19685	0.0016872
GOBP DOPAMINE BIOSYNTHETIC PROCESS	13	0.087145	0.0023383	0.38774	0.41109		13	0.27053	0.0073676	0.43766	0.26825		12	0.17019	0.0044439	0.42355	0.34391
GOBP DOPAMINE METABOLIC PROCESS	37	0.19603	0.0088679	0.24658	0.21331		37	0.27616	0.012679	0.25642	0.14075		35	-0.11917	-0.0053108	0.21884	0.70696
GOBP DOPAMINE SECRETION	28	0.5648	0.022231	0.26354	0.01606		27	0.30887	0.012118	0.28013	0.13511		28	0.11656	0.004647	0.22975	0.30596
GOBP DOPAMINE TRANSPORT	43	0.38351	0.018699	0.2106	0.034313		42	0.23351	0.011421	0.22878	0.15371		42	0.074599	0.0036411	0.18849	0.34614
GOBP DORSAL AORTA DEVELOPMENT	10	0.30365	0.0071464	0.50378	0.27334		10	0.41871	0.010002	0.51277	0.20709		10	0.27027	0.0064427	0.4161	0.258
GOBP DORSAL AORTA MORPHOGENESIS	8	0.51242	0.010787	0.5531	0.17712		8	0.6177	0.013198	0.56234	0.13601		8	0.47666	0.010164	0.45585	0.14787
GOBP DORSAL ROOT GANGLION DEVELOPMENT	7	0.26887	0.0052947	0.63662	0.33639		7	0.17732	0.0035441	0.65106	0.39268		7	0.24582	0.004903	0.52705	0.32047
GOBP DORSAL SPINAL CORD DEVELOPMENT	21	0.353	0.012035	0.353	0.15866		21	0.25723	0.0089016	0.35829	0.2364		18	0.61592	0.019694	0.29921	0.019779
GOBP DORSAL VENTRAL AXIS SPECIFICATION	14	-0.099049	-0.0027579	0.3965	0.59863		14	-0.062483	-0.0017658	0.39925	0.56218		14	-0.089258	-0.0025173	0.31953	0.61001
GOBP DORSAL VENTRAL NEURAL TUBE PATTERNING	16	0.082846	0.0024659	0.36408	0.41		16	0.16631	0.0050242	0.37195	0.3274		15	0.16162	0.004718	0.29022	0.2888
GOBP DORSAL VENTRAL PATTERN FORMATION	91	-0.18559	-0.013146	0.1577	0.88036		89	-0.088374	-0.0062836	0.17048	0.6979		87	0.069682	0.0048887	0.13557	0.30364
GOBP DOUBLE STRAND BREAK REPAIR	309	0.020933	0.0027157	0.075861	0.3913		302	0.0080293	0.0010452	0.080378	0.46021		305	-0.00071019	-9.2708e-05	0.06655	0.50426
GOBP DOUBLE STRAND BREAK REPAIR INVOLVED IN MEIOTIC RECOMBINATION	12	-0.23606	-0.0060855	0.35483	0.74706		12	-0.43598	-0.011408	0.38104	0.87372		12	-0.22376	-0.0058427	0.39878	0.71263
GOBP DOUBLE STRAND BREAK REPAIR VIA ALTERNATIVE NONHOMOLOGOUS END JOINING	9	-0.15272	-0.0034098	0.41093	0.64492		9	-0.079865	-0.0018099	0.42937	0.57378		9	0.2436	0.0055091	0.38738	0.26473
GOBP DOUBLE STRAND BREAK REPAIR VIA BREAK INDUCED REPLICATION	12	-0.47726	-0.012304	0.33989	0.91985		12	-0.62921	-0.016464	0.35934	0.96002		12	-0.87427	-0.022829	0.28665	0.99885
GOBP DOUBLE STRAND BREAK REPAIR VIA CLASSICAL NONHOMOLOGOUS END JOINING	10	-0.21943	-0.0051642	0.43055	0.69485		10	-0.11223	-0.0026809	0.46816	0.59473		10	-0.023847	-0.00056846	0.38353	0.52479
GOBP DOUBLE STRAND BREAK REPAIR VIA NONHOMOLOGOUS END JOINING	72	-0.1273	-0.0080253	0.15741	0.79066		71	-0.10823	-0.0068771	0.16002	0.75059		72	0.034691	0.0022151	0.13196	0.39632
GOBP DOUBLE STRAND BREAK REPAIR VIA SINGLE STRAND ANNEALING	6	-0.087582	-0.0015968	0.54423	0.56392		6	0.044663	0.00082651	0.56838	0.46868		6	0.17663	0.0032617	0.69129	0.39917
GOBP DOUBLE STRAND BREAK REPAIR VIA SYNTHESIS DEPENDENT STRAND ANNEALING	9	-0.37394	-0.0083492	0.36193	0.84923		9	-0.39415	-0.0089324	0.39644	0.83994		9	-0.40469	-0.0091522	0.42247	0.83094
GOBP DRINKING BEHAVIOR	7	0.93963	0.018504	0.57202	0.050237		7	0.68252	0.013642	0.57884	0.11919		7	0.54027	0.010776	0.47896	0.12966
GOBP DTMP METABOLIC PROCESS	7	0.0015356	3.0241e-05	0.43473	0.49859		7	0.12604	0.0025193	0.47631	0.39565		7	0.22608	0.0045094	0.4104	0.29086
GOBP DTTP METABOLIC PROCESS	5	0.14236	0.0023695	0.55285	0.3984		5	0.062251	0.0010516	0.55293	0.45518		5	-0.034399	-0.00057992	0.40992	0.53344
GOBP DUCTUS ARTERIOSUS CLOSURE	5	0.53507	0.0089057	0.68994	0.21902		5	0.64651	0.010922	0.68979	0.17432		5	0.20312	0.0034243	0.55393	0.35693
GOBP DUMP CATABOLIC PROCESS	6	0.21131	0.0038527	0.50974	0.33924		6	0.12793	0.0023675	0.69482	0.42696		6	0.011447	0.00021138	0.55551	0.49178
GOBP DUMP METABOLIC PROCESS	8	0.055659	0.0011717	0.46362	0.45222		8	-0.10182	-0.0021755	0.59129	0.56836		8	0.12401	0.0026443	0.46801	0.39552
GOBP D AMINO ACID TRANSPORT	6	-1.3459	-0.024539	0.74574	0.96444		6	-1.2724	-0.023545	0.7619	0.95253		6	-0.66347	-0.012252	0.62466	0.8559
GOBP D ASPARTATE TRANSMEMBRANE TRANSPORT	5	-1.2873	-0.021426	0.83136	0.93923		5	-1.215	-0.020525	0.8486	0.92388		5	-0.82544	-0.013916	0.69867	0.88128
GOBP D GLUCOSE IMPORT	75	0.026678	0.0017164	0.16339	0.43515		72	0.011159	0.00071397	0.17429	0.47448		75	-0.093339	-0.0060822	0.1403	0.74706
GOBP D GLUCOSE IMPORT ACROSS PLASMA MEMBRANE	4	-0.49746	-0.0074059	0.68593	0.76584		4	-0.37587	-0.0056795	0.69933	0.70452		5	-0.21284	-0.0035881	0.54263	0.65256
GOBP D GLUCURONATE CATABOLIC PROCESS TO D XYLULOSE 5 PHOSPHATE	5	-0.3861	-0.0064262	0.59181	0.74292		4	-0.35351	-0.0053417	0.61088	0.7186		5	-0.55354	-0.0093318	0.61635	0.81543
GOBP EARLY ENDOSOME TO GOLGI TRANSPORT	17	-0.21362	-0.0065537	0.34517	0.732		17	0.0052327	0.00016294	0.35015	0.49404		17	0.066016	0.0020514	0.26908	0.4031
GOBP EARLY ENDOSOME TO RECYCLING ENDOSOME TRANSPORT	7	0.42703	0.0084093	0.59492	0.23645		7	0.60531	0.012099	0.60359	0.15797		7	0.16845	0.0033599	0.49052	0.36565
GOBP EAR DEVELOPMENT	232	-0.0032196	-0.00036272	0.096642	0.51329		226	0.070401	0.0079453	0.10075	0.24235		221	0.092784	0.010335	0.082327	0.12987
GOBP EAR MORPHOGENESIS	132	0.052927	0.0045103	0.12818	0.33984		128	0.14435	0.012295	0.13407	0.14082		125	0.16712	0.014038	0.11116	0.066375
GOBP EATING BEHAVIOR	39	0.15439	0.0071699	0.23684	0.25724		38	0.25442	0.011838	0.25496	0.15918		37	0.057122	0.0026172	0.21483	0.39516
GOBP ECTODERMAL CELL DIFFERENTIATION	6	0.65716	0.011981	0.5295	0.10729		6	0.62939	0.011647	0.53987	0.12185		6	0.26497	0.0048931	0.43515	0.2713
GOBP ECTODERMAL PLACODE DEVELOPMENT	14	0.014099	0.00039257	0.39622	0.48581		14	0.0035589	0.00010058	0.40538	0.4965		14	-0.1989	-0.0056095	0.3117	0.7383
GOBP ECTODERM DEVELOPMENT	22	0.1232	0.0042992	0.2914	0.33623		22	0.16158	0.005723	0.29688	0.29313		20	0.24018	0.0080945	0.24328	0.16177
GOBP ECTOPIC GERM CELL PROGRAMMED CELL DEATH	17	-0.20138	-0.0061782	0.39427	0.69524		17	0.28615	0.0089105	0.33541	0.1968		17	-0.10797	-0.0033553	0.29689	0.64195
GOBP EGG ACTIVATION	12	-0.60807	-0.015676	0.35459	0.9568		12	-0.58638	-0.015343	0.36458	0.94611		12	-0.44925	-0.011731	0.29591	0.9355
GOBP ELASTIC FIBER ASSEMBLY	10	-0.19583	-0.0046088	0.41323	0.68221		9	-0.34534	-0.0078262	0.43842	0.78456		10	-0.34359	-0.0081905	0.33754	0.84563
GOBP ELASTIN CATABOLIC PROCESS	4	0.21883	0.0032577	0.67362	0.37265		4	0.46078	0.0069626	0.6632	0.2436		4	0.054438	0.00082086	0.5216	0.45844
GOBP ELASTIN METABOLIC PROCESS	6	-0.012517	-0.00022821	0.5899	0.50846		6	0.19544	0.0036166	0.58593	0.36936		6	-0.16042	-0.0029625	0.46433	0.63513
GOBP ELECTRON TRANSPORT CHAIN	107	-0.0033065	-0.00025387	0.11819	0.51116		105	0.046928	0.0036225	0.12492	0.35358		105	0.076188	0.0058691	0.10452	0.23302
GOBP EMBRYONIC APPENDAGE MORPHOGENESIS	128	0.16213	0.013606	0.1343	0.11369		124	0.19544	0.016386	0.13877	0.079518		121	0.16001	0.013226	0.11437	0.080905
GOBP EMBRYONIC AXIS SPECIFICATION	39	-0.243	-0.011285	0.23217	0.85236		39	-0.19312	-0.0091029	0.24438	0.78531		38	-0.27495	-0.012766	0.20109	0.91423
GOBP EMBRYONIC BODY MORPHOGENESIS	7	-0.15813	-0.003114	0.55423	0.6123		7	-0.1958	-0.0039136	0.62809	0.62238		7	-0.28782	-0.0057409	0.51275	0.71271
GOBP EMBRYONIC BRAIN DEVELOPMENT	18	-0.36742	-0.011599	0.39603	0.82323		17	-0.33052	-0.010292	0.42779	0.78012		15	-0.10833	-0.0031622	0.34891	0.6219
GOBP EMBRYONIC CAMERA TYPE EYE DEVELOPMENT	39	-0.083666	-0.0038855	0.23416	0.63956		38	0.025459	0.0011846	0.2387	0.45753		37	-0.064945	-0.0029757	0.2	0.62731
GOBP EMBRYONIC CAMERA TYPE EYE FORMATION	11	0.2522	0.006225	0.42536	0.27663		11	0.093104	0.0023325	0.42643	0.41359		11	0.052209	0.0013053	0.34696	0.4402
GOBP EMBRYONIC CAMERA TYPE EYE MORPHOGENESIS	26	-0.039398	-0.0014944	0.28488	0.555		25	0.056785	0.0021438	0.28833	0.42194		24	-0.07512	-0.0027731	0.2459	0.62
GOBP EMBRYONIC CLEAVAGE	9	0.45303	0.010115	0.36959	0.11015		9	0.53101	0.012034	0.39369	0.088709		9	0.043281	0.00097881	0.32148	0.44645
GOBP EMBRYONIC CRANIAL SKELETON MORPHOGENESIS	42	0.10368	0.0049965	0.2345	0.32919		41	-0.019037	-0.00092	0.23813	0.53186		40	0.079553	0.0037895	0.19765	0.34366
GOBP EMBRYONIC DIGESTIVE TRACT DEVELOPMENT	35	0.14595	0.0064215	0.26054	0.28769		34	0.033876	0.0014911	0.26844	0.44979		33	-0.076293	-0.0033016	0.22282	0.63397
GOBP EMBRYONIC DIGESTIVE TRACT MORPHOGENESIS	18	0.0086223	0.00027219	0.37337	0.49079		18	-0.10418	-0.003338	0.38269	0.60728		17	-0.18697	-0.00581	0.33546	0.71135
GOBP EMBRYONIC DIGIT MORPHOGENESIS	61	-0.038655	-0.0022437	0.19199	0.57978		58	0.035495	0.0020392	0.2018	0.43019		56	0.044051	0.0024817	0.17111	0.39842
GOBP EMBRYONIC EPITHELIAL TUBE FORMATION	125	-0.15758	-0.01307	0.13287	0.88217		121	-0.13129	-0.010875	0.13938	0.8269		121	-0.030321	-0.0025063	0.11304	0.60573
GOBP EMBRYONIC EYE MORPHOGENESIS	34	-0.12727	-0.0055196	0.25028	0.69445		33	-0.070758	-0.0030684	0.25278	0.61023		33	-0.14168	-0.0061313	0.21023	0.74982
GOBP EMBRYONIC FORELIMB MORPHOGENESIS	33	0.41073	0.017549	0.26755	0.062385		32	0.53782	0.022967	0.27919	0.027038		30	0.23135	0.0095465	0.23082	0.15812
GOBP EMBRYONIC HEART TUBE DEVELOPMENT	87	0.026865	0.001861	0.15989	0.43328		80	-0.052782	-0.0035591	0.16868	0.62282		80	0.048194	0.0032429	0.13019	0.35563
GOBP EMBRYONIC HEART TUBE LEFT RIGHT PATTERN FORMATION	6	-0.56534	-0.010307	0.65672	0.80534		6	-0.83804	-0.015508	0.80171	0.85205		6	-0.47567	-0.0087841	0.62206	0.77776
GOBP EMBRYONIC HEART TUBE MORPHOGENESIS	69	0.0078343	0.00048353	0.17641	0.48229		64	-0.076702	-0.004628	0.18418	0.66146		64	0.037547	0.0022608	0.14073	0.39481
GOBP EMBRYONIC HEMOPOIESIS	23	-0.014901	-0.00053166	0.31355	0.51895		22	0.14857	0.0052623	0.33925	0.33071		22	0.015882	0.00056134	0.28542	0.47781
GOBP EMBRYONIC HINDLIMB MORPHOGENESIS	28	0.55341	0.021783	0.30939	0.03684		27	0.70408	0.027623	0.31596	0.012935		25	0.37364	0.014077	0.259	0.074569
GOBP EMBRYONIC MORPHOGENESIS	612	0.023103	0.0041821	0.061478	0.35353		593	0.037059	0.0067025	0.063677	0.28029		588	0.046048	0.0082777	0.051942	0.18767
GOBP EMBRYONIC NEUROCRANIUM MORPHOGENESIS	7	-0.11379	-0.0022409	0.59355	0.57602		7	-0.27487	-0.005494	0.60339	0.67564		7	-0.14098	-0.0028119	0.48301	0.61481
GOBP EMBRYONIC OLFACTORY BULB INTERNEURON PRECURSOR MIGRATION	4	0.9751	0.014517	0.77688	0.10472		4	0.81691	0.012344	0.7935	0.15163		4	0.78306	0.011808	0.62793	0.1062
GOBP EMBRYONIC ORGAN DEVELOPMENT	459	0.030398	0.0047861	0.07133	0.335		440	0.036685	0.005741	0.074565	0.31137		435	0.062735	0.0097433	0.060361	0.14933
GOBP EMBRYONIC ORGAN MORPHOGENESIS	299	0.040587	0.0051812	0.088496	0.32325		287	0.040698	0.0051668	0.091751	0.32868		282	0.060635	0.0076161	0.074855	0.20897
GOBP EMBRYONIC PATTERN SPECIFICATION	70	-0.10889	-0.006769	0.17342	0.73496		70	-0.049001	-0.0030916	0.18117	0.6066		67	-0.26877	-0.016557	0.14929	0.96409
GOBP EMBRYONIC PLACENTA DEVELOPMENT	89	-0.077277	-0.0054138	0.16194	0.68339		87	-0.17723	-0.01246	0.16663	0.85625		86	-0.0077619	-0.00054144	0.13481	0.52296
GOBP EMBRYONIC PLACENTA MORPHOGENESIS	26	-0.66792	-0.025336	0.31735	0.98233		25	-0.68461	-0.025846	0.32992	0.981		25	-0.50366	-0.018976	0.26406	0.97176
GOBP EMBRYONIC PROCESS INVOLVED IN FEMALE PREGNANCY	7	0.51677	0.010176	0.48518	0.14342		7	-0.20215	-0.0040404	0.52927	0.64874		7	0.069605	0.0013883	0.37472	0.42632
GOBP EMBRYONIC RETINA MORPHOGENESIS IN CAMERA TYPE EYE	5	-0.62918	-0.010472	0.71823	0.80948		5	-0.797	-0.013464	0.7334	0.86141		4	-0.88728	-0.013379	0.62245	0.92298
GOBP EMBRYONIC SKELETAL JOINT DEVELOPMENT	16	0.31647	0.0094195	0.37092	0.19678		15	0.25986	0.0076014	0.38494	0.24982		15	0.018702	0.00054595	0.32352	0.47695
GOBP EMBRYONIC SKELETAL JOINT MORPHOGENESIS	12	0.32878	0.008476	0.44749	0.23126		11	0.28711	0.0071928	0.47019	0.27073		11	0.095244	0.0023812	0.3828	0.40176
GOBP EMBRYONIC SKELETAL SYSTEM DEVELOPMENT	133	0.094919	0.0081191	0.14123	0.25077		129	0.03474	0.0029704	0.14362	0.40444		127	0.011389	0.00096432	0.12149	0.46265
GOBP EMBRYONIC SKELETAL SYSTEM MORPHOGENESIS	92	0.12174	0.0086703	0.16628	0.23205		89	0.050842	0.003615	0.16846	0.3814		88	0.029617	0.0020897	0.1422	0.41751
GOBP EMBRYONIC VISCEROCRANIUM MORPHOGENESIS	10	-0.082059	-0.0019313	0.46444	0.57012		9	-0.45728	-0.010363	0.48548	0.82687		8	-0.16319	-0.0034796	0.41938	0.6514
GOBP EMBRYO DEVELOPMENT	1115	0.0021564	0.00051922	0.044495	0.48067		1087	0.010664	0.0025728	0.04639	0.4091		1080	0.034597	0.0083059	0.03793	0.18085
GOBP EMBRYO DEVELOPMENT ENDING IN BIRTH OR EGG HATCHING	695	-0.019041	-0.0036642	0.055744	0.63366		680	-0.036732	-0.0070956	0.057784	0.7375		678	0.035867	0.006905	0.047348	0.22438
GOBP EMBRYO IMPLANTATION	64	-0.092247	-0.0054841	0.17437	0.7016		63	-0.11161	-0.0066815	0.186	0.72576		63	-0.12936	-0.007728	0.14782	0.80923
GOBP ENAMEL MINERALIZATION	20	-0.013026	-0.00043342	0.32735	0.51587		20	0.015922	0.00053773	0.34027	0.48134		20	0.04771	0.0016079	0.26921	0.42967
GOBP ENDOCARDIAL CELL DIFFERENTIATION	6	0.062216	0.0011343	0.59288	0.45821		4	0.042547	0.0006429	0.65186	0.47398		5	0.17698	0.0029836	0.63824	0.39078
GOBP ENDOCARDIAL CUSHION DEVELOPMENT	55	-0.091069	-0.0050202	0.21373	0.66498		53	-0.095819	-0.0052629	0.21963	0.66868		51	0.1662	0.0089365	0.18138	0.17977
GOBP ENDOCARDIAL CUSHION FORMATION	31	-0.19619	-0.0081248	0.28552	0.75399		29	-0.15268	-0.0062074	0.29607	0.69696		27	-0.090727	-0.003552	0.24803	0.64274
GOBP ENDOCARDIAL CUSHION FUSION	5	0.57947	0.0096447	0.68078	0.19734		5	0.39121	0.0066089	0.68292	0.28338		5	0.018071	0.00030465	0.55923	0.48711
GOBP ENDOCARDIAL CUSHION MORPHOGENESIS	44	-0.0033769	-0.00016655	0.23954	0.50562		42	0.019792	0.00096803	0.24641	0.46799		40	0.094206	0.0044875	0.2049	0.32284
GOBP ENDOCARDIAL CUSHION TO MESENCHYMAL TRANSITION	6	-0.14118	-0.002574	0.60507	0.59225		6	-0.026958	-0.00049886	0.60667	0.51772		6	0.015372	0.00028387	0.46957	0.48694
GOBP ENDOCARDIUM DEVELOPMENT	12	0.13684	0.0035276	0.44794	0.38		10	0.14509	0.0034659	0.47633	0.38034		11	0.32235	0.008059	0.42634	0.2248
GOBP ENDOCARDIUM MORPHOGENESIS	6	0.024432	0.00044546	0.67238	0.48551		4	-0.14388	-0.002174	0.84207	0.56783		5	0.16992	0.0028646	0.59628	0.38783
GOBP ENDOCHONDRAL BONE MORPHOGENESIS	59	0.12123	0.0069208	0.19587	0.26799		57	0.24953	0.014212	0.20128	0.10756		57	0.092083	0.0052336	0.16438	0.28768
GOBP ENDOCRINE HORMONE SECRETION	57	0.051748	0.0029039	0.17938	0.38649		56	0.081643	0.004609	0.19029	0.33395		56	-0.047115	-0.0026543	0.15722	0.61779
GOBP ENDOCRINE PANCREAS DEVELOPMENT	43	-0.066287	-0.003232	0.21392	0.62167		42	-0.057917	-0.0028327	0.22241	0.60272		42	0.13859	0.0067644	0.18517	0.22711
GOBP ENDOCRINE PROCESS	96	-0.079422	-0.0057776	0.14581	0.70702		95	-0.064059	-0.0047049	0.15222	0.66305		95	-0.12602	-0.009237	0.12472	0.84385
GOBP ENDOCRINE SYSTEM DEVELOPMENT	131	0.2877	0.024425	0.12726	0.011892		128	0.27467	0.023395	0.13068	0.017787		125	0.3137	0.026352	0.11135	0.0024241
GOBP ENDOCYTIC RECYCLING	85	0.15321	0.01049	0.15594	0.16294		85	0.17205	0.011956	0.16506	0.14863		85	0.018551	0.0012865	0.13221	0.44421
GOBP ENDOCYTOSIS	680	-0.02301	-0.0043819	0.054393	0.66386		667	-0.0063772	-0.0012206	0.057638	0.54405		669	-0.0051492	-0.00098497	0.047293	0.54335
GOBP ENDOCYTOSIS INVOLVED IN VIRAL ENTRY INTO HOST CELL	13	-0.43135	-0.011574	0.42572	0.84452		13	-0.38847	-0.010579	0.43625	0.81338		13	-0.48842	-0.013274	0.38662	0.89675
GOBP ENDODERMAL CELL FATE COMMITMENT	14	0.21858	0.006086	0.43744	0.30866		14	0.20276	0.0057301	0.44419	0.32403		15	0.23294	0.0067997	0.37317	0.26625
GOBP ENDODERMAL CELL FATE SPECIFICATION	7	0.83814	0.016505	0.64859	0.098144		7	0.67282	0.013448	0.66217	0.1548		8	0.50139	0.010691	0.48522	0.15073
GOBP ENDODERM DEVELOPMENT	84	-0.039101	-0.0026616	0.16472	0.59382		82	-0.020429	-0.0013945	0.16971	0.54791		82	0.059361	0.0040438	0.14015	0.33594
GOBP ENDODERM FORMATION	58	-0.25491	-0.014429	0.19812	0.90088		57	-0.27897	-0.015889	0.20515	0.91306		56	-0.22528	-0.012692	0.16848	0.9094
GOBP ENDOLYSOSOMAL TOLL LIKE RECEPTOR SIGNALING PATHWAY	46	-0.12417	-0.0062616	0.20819	0.72455		46	-0.020362	-0.0010421	0.20584	0.5394		46	0.075944	0.0038788	0.16701	0.32465
GOBP ENDOMEMBRANE SYSTEM ORGANIZATION	601	0.058343	0.010469	0.057059	0.15328		589	0.056264	0.010143	0.059325	0.17147		591	0.037786	0.0068091	0.048806	0.21941
GOBP ENDONUCLEOLYTIC CLEAVAGE IN 5 ETS OF TRICISTRONIC RRNA TRANSCRIPT SSU RRNA 5 8S RRNA LSU RRNA	8	-0.10107	-0.0021276	0.42803	0.59333		8	-0.19592	-0.0041862	0.47436	0.6602		8	-0.15732	-0.0033545	0.45612	0.63492
GOBP ENDONUCLEOLYTIC CLEAVAGE IN ITS1 TO SEPARATE SSU RRNA FROM 5 8S RRNA AND LSU RRNA FROM TRICISTRONIC RRNA TRANSCRIPT SSU RRNA 5 8S RRNA LSU RRNA	10	-0.32913	-0.007746	0.3867	0.80264		10	-0.41035	-0.0098022	0.42447	0.83315		10	-0.2369	-0.0056473	0.35892	0.74538
GOBP ENDONUCLEOLYTIC CLEAVAGE OF TRICISTRONIC RRNA TRANSCRIPT SSU RRNA 5 8S RRNA LSU RRNA	17	-0.2558	-0.0078479	0.28652	0.81401		17	-0.18749	-0.0058384	0.35182	0.70295		17	-0.052814	-0.0016412	0.28527	0.57344
GOBP ENDOPLASMIC RETICULUM CALCIUM ION HOMEOSTASIS	25	-0.087801	-0.0032659	0.30191	0.6144		25	-0.20882	-0.0078836	0.32514	0.73964		24	-0.10789	-0.0039828	0.24605	0.66948
GOBP ENDOPLASMIC RETICULUM LOCALIZATION	9	0.41347	0.0092318	0.4554	0.18197		9	0.61001	0.013824	0.43933	0.082503		9	0.48623	0.010996	0.34935	0.082001
GOBP ENDOPLASMIC RETICULUM MANNOSE TRIMMING	13	-0.031997	-0.00085853	0.34371	0.53708		13	-0.080358	-0.0021884	0.35271	0.59011		13	-0.021156	-0.00057497	0.29959	0.52815
GOBP ENDOPLASMIC RETICULUM MEMBRANE FUSION	5	0.11887	0.0019785	0.48389	0.40297		5	0.096271	0.0016263	0.59782	0.43603		5	0.16059	0.0027073	0.61194	0.3965
GOBP ENDOPLASMIC RETICULUM MEMBRANE ORGANIZATION	12	0.2436	0.0062801	0.4044	0.27346		12	0.18336	0.0047979	0.46953	0.34808		13	0.22772	0.0061889	0.38476	0.27698
GOBP ENDOPLASMIC RETICULUM ORGANIZATION	96	0.086358	0.0062822	0.13825	0.2661		96	0.13826	0.010208	0.14043	0.16244		97	0.14921	0.011051	0.11648	0.1001
GOBP ENDOPLASMIC RETICULUM PLASMA MEMBRANE TETHERING	6	-0.0099896	-0.00018213	0.54451	0.50732		6	0.18408	0.0034065	0.52723	0.36349		6	0.18146	0.003351	0.4209	0.33319
GOBP ENDOPLASMIC RETICULUM TO CYTOSOL TRANSPORT	28	-0.1252	-0.0049281	0.2329	0.70456		28	-0.13817	-0.0055201	0.24831	0.71105		28	-0.09378	-0.0037388	0.21174	0.67108
GOBP ENDOPLASMIC RETICULUM TO GOLGI VESICLE MEDIATED TRANSPORT	128	0.09673	0.0081181	0.11723	0.20465		125	0.11269	0.0094855	0.12668	0.18687		125	0.085582	0.0071892	0.099926	0.19588
GOBP ENDOPLASMIC RETICULUM TUBULAR NETWORK FORMATION	6	0.19905	0.0036292	0.61577	0.37325		6	0.36542	0.0067622	0.62584	0.27965		6	0.13886	0.0025644	0.48673	0.38771
GOBP ENDOPLASMIC RETICULUM TUBULAR NETWORK MEMBRANE ORGANIZATION	5	0.30836	0.0051324	0.53863	0.2835		5	0.29974	0.0050636	0.77389	0.34926		5	0.22979	0.0038739	0.55771	0.34016
GOBP ENDOPLASMIC RETICULUM TUBULAR NETWORK ORGANIZATION	23	0.19001	0.0067795	0.29318	0.25847		23	0.19619	0.0071049	0.30706	0.26143		23	0.097935	0.0035393	0.25255	0.34909
GOBP ENDOSOMAL LUMEN ACIDIFICATION	12	-0.085896	-0.0022144	0.41027	0.58292		11	-0.13129	-0.0032893	0.416	0.62385		11	-0.20312	-0.0050781	0.36924	0.70887
GOBP ENDOSOMAL TRANSPORT	281	0.12886	0.015954	0.081154	0.056177		279	0.14531	0.018193	0.084194	0.042192		278	0.11376	0.014188	0.070792	0.054047
GOBP ENDOSOMAL VESICLE FUSION	15	-0.14346	-0.0041346	0.34112	0.66296		15	-0.070175	-0.0020528	0.33881	0.58204		15	0.13358	0.0038993	0.26931	0.30995
GOBP ENDOSOME ORGANIZATION	96	0.16628	0.012096	0.13941	0.11648		94	0.14555	0.010634	0.14267	0.15383		93	0.098005	0.0071077	0.12052	0.20807
GOBP ENDOSOME TO LYSOSOME TRANSPORT	63	0.12814	0.0075582	0.17063	0.22634		63	0.12907	0.007727	0.18082	0.23768		63	0.24383	0.014567	0.14952	0.051474
GOBP ENDOSOME TO LYSOSOME TRANSPORT VIA MULTIVESICULAR BODY SORTING PATHWAY	18	0.28341	0.0089468	0.2867	0.16145		18	0.25901	0.0082989	0.29835	0.19267		17	0.14145	0.0043957	0.26603	0.29746
GOBP ENDOSOME TO PLASMA MEMBRANE PROTEIN TRANSPORT	17	-0.097382	-0.0029877	0.34125	0.61232		17	-0.20899	-0.0065077	0.36348	0.71734		17	-0.085124	-0.0026452	0.30938	0.60839
GOBP ENDOTHELIAL CELL ACTIVATION	10	-0.054732	-0.0012881	0.45939	0.54742		10	0.079134	0.0018903	0.44697	0.42974		10	0.34353	0.008189	0.42788	0.21103
GOBP ENDOTHELIAL CELL APOPTOTIC PROCESS	61	-0.0098698	-0.00057289	0.18908	0.52081		60	0.089011	0.0052008	0.20028	0.32837		60	0.01904	0.0011102	0.16774	0.45481
GOBP ENDOTHELIAL CELL CHEMOTAXIS	28	0.045272	0.001782	0.27925	0.43561		27	0.1686	0.0066146	0.28127	0.27445		26	-0.02994	-0.0011503	0.23807	0.55004
GOBP ENDOTHELIAL CELL DEVELOPMENT	68	0.20439	0.012523	0.18064	0.12894		66	0.18956	0.011615	0.18914	0.15813		67	0.092076	0.0056722	0.14753	0.26627
GOBP ENDOTHELIAL CELL DIFFERENTIATION	112	0.09433	0.0074087	0.14056	0.25108		108	0.10035	0.0078553	0.14494	0.24437		110	0.052473	0.0041368	0.11775	0.32793
GOBP ENDOTHELIAL CELL FATE COMMITMENT	8	0.61197	0.012883	0.59423	0.15155		8	0.4819	0.010297	0.60584	0.21319		8	0.32405	0.0069096	0.4822	0.25079
GOBP ENDOTHELIAL CELL MATRIX ADHESION	10	-0.4119	-0.009694	0.49668	0.79653		10	-0.47338	-0.011308	0.50264	0.82684		10	-0.27761	-0.0066177	0.4077	0.75203
GOBP ENDOTHELIAL CELL MATRIX ADHESION VIA FIBRONECTIN	8	-0.10295	-0.0021673	0.54455	0.57498		8	-0.18598	-0.0039738	0.54997	0.63238		8	-0.036826	-0.00078523	0.44594	0.53291
GOBP ENDOTHELIAL CELL MIGRATION	229	-0.0059115	-0.00066172	0.095909	0.52457		224	0.0099479	0.0011178	0.097429	0.45934		222	0.10359	0.011565	0.082896	0.10572
GOBP ENDOTHELIAL CELL MORPHOGENESIS	14	0.44662	0.012436	0.43543	0.15252		14	0.3353	0.0094758	0.44771	0.22696		14	0.20138	0.0056793	0.35676	0.28623
GOBP ENDOTHELIAL CELL PROLIFERATION	154	0.068917	0.0063396	0.11924	0.28164		151	0.026388	0.0024396	0.12198	0.41436		151	-0.013006	-0.0011999	0.099542	0.55198
GOBP ENDOTHELIN RECEPTOR SIGNALING PATHWAY	11	0.60157	0.014849	0.44986	0.09058		11	0.67177	0.01683	0.45015	0.067815		11	0.51418	0.012855	0.38388	0.090221
GOBP ENDOTHELIUM DEVELOPMENT	135	0.081845	0.0070528	0.12823	0.26165		129	0.09144	0.0078185	0.13243	0.24496		131	0.03556	0.0030575	0.10869	0.37177
GOBP ENERGY DERIVATION BY OXIDATION OF ORGANIC COMPOUNDS	305	0.054341	0.0070051	0.074547	0.23302		299	0.083129	0.010768	0.079709	0.14851		299	0.10009	0.012938	0.065479	0.063203
GOBP ENERGY HOMEOSTASIS	83	0.051958	0.0035158	0.16181	0.37406		80	0.1011	0.0068172	0.16662	0.272		81	0.0074778	0.0005063	0.13568	0.47803
GOBP ENERGY RESERVE METABOLIC PROCESS	92	0.064104	0.0045657	0.15143	0.33603		88	-0.026533	-0.001876	0.16632	0.56337		88	-0.11734	-0.0082789	0.13092	0.81493
GOBP ENGULFMENT OF APOPTOTIC CELL	12	0.12208	0.0031473	0.40967	0.38285		12	0.16455	0.0043057	0.41995	0.34759		12	-0.19406	-0.0050673	0.34319	0.71412
GOBP ENSHEATHMENT OF NEURONS	152	0.080631	0.0073692	0.11269	0.23716		150	0.071781	0.0066143	0.11984	0.2746		150	0.12732	0.011708	0.096565	0.093683
GOBP ENTERIC NERVOUS SYSTEM DEVELOPMENT	12	0.49705	0.012814	0.43002	0.12387		10	0.64633	0.015439	0.447	0.074112		11	0.48326	0.012082	0.38492	0.10466
GOBP ENTEROENDOCRINE CELL DIFFERENTIATION	34	0.10094	0.0043776	0.23937	0.33662		33	0.083254	0.0036104	0.25195	0.37053		33	0.21057	0.0091127	0.21197	0.16026
GOBP ENTRAINMENT OF CIRCADIAN CLOCK	29	0.22063	0.0088379	0.223	0.16124		28	0.23351	0.0093289	0.24536	0.17063		29	0.17258	0.0070019	0.19126	0.18346
GOBP ENTRAINMENT OF CIRCADIAN CLOCK BY PHOTOPERIOD	24	0.25546	0.0093107	0.23464	0.13813		23	0.25234	0.0091382	0.26064	0.16649		24	0.20561	0.0075899	0.20031	0.15234
GOBP ENUCLEATE ERYTHROCYTE DEVELOPMENT	7	0.48002	0.0094528	0.61399	0.21717		7	0.32948	0.0065854	0.57829	0.28443		7	0.68059	0.013575	0.4547	0.067232
GOBP ENUCLEATE ERYTHROCYTE DIFFERENTIATION	14	0.34803	0.0096906	0.43773	0.21328		14	0.27359	0.007732	0.43116	0.26286		14	0.62246	0.017555	0.34624	0.036116
GOBP ENUCLEATE ERYTHROCYTE MATURATION	5	0.55877	0.0093001	0.68692	0.20799		5	0.37067	0.0062619	0.65537	0.28584		5	0.65004	0.010959	0.50426	0.09869
GOBP ENZYME LINKED RECEPTOR PROTEIN SIGNALING PATHWAY	967	-0.037418	-0.0084269	0.047805	0.7831		941	-0.055306	-0.01247	0.05098	0.861		938	-0.036105	-0.0081125	0.041416	0.80832
GOBP EOSINOPHIL ACTIVATION	8	-0.50087	-0.010544	0.43577	0.87479		8	-0.45167	-0.0096507	0.42718	0.85481		8	0.090702	0.001934	0.35434	0.39899
GOBP EOSINOPHIL CHEMOTAXIS	20	-0.42803	-0.014242	0.36422	0.88003		20	-0.24066	-0.0081278	0.39217	0.73028		20	-0.27921	-0.0094101	0.31032	0.81587
GOBP EOSINOPHIL DIFFERENTIATION	6	-0.10179	-0.0018558	0.62859	0.56432		6	-0.16929	-0.0031328	0.63311	0.60542		6	0.24826	0.0045847	0.51347	0.31437
GOBP EOSINOPHIL MEDIATED IMMUNITY	8	-0.23343	-0.0049141	0.43566	0.70395		8	-0.17893	-0.0038232	0.42695	0.66242		8	0.4881	0.010408	0.35463	0.084362
GOBP EOSINOPHIL MIGRATION	24	-0.46699	-0.01702	0.32451	0.92492		24	-0.31916	-0.011806	0.33578	0.82907		24	-0.32115	-0.011855	0.26376	0.8883
GOBP EPHRIN RECEPTOR SIGNALING PATHWAY	50	0.27004	0.014196	0.2131	0.10255		49	0.38782	0.020484	0.23926	0.052532		49	0.26947	0.014204	0.1868	0.074584
GOBP EPIBOLY	41	-0.18796	-0.0089495	0.21963	0.80395		40	-0.23974	-0.011444	0.23231	0.84895		40	-0.2232	-0.010632	0.19117	0.8785
GOBP EPIDERMAL CELL DIFFERENTIATION	248	-0.18556	-0.021604	0.1007	0.9673		235	-0.16518	-0.019004	0.10724	0.93824		232	-0.13445	-0.01534	0.086499	0.93994
GOBP EPIDERMAL CELL FATE SPECIFICATION	5	0.14001	0.0023304	0.59144	0.40644		4	1.2669	0.019144	0.93496	0.087711		4	0.61581	0.0092859	0.75532	0.20746
GOBP EPIDERMIS DEVELOPMENT	388	-0.13791	-0.020004	0.077071	0.96321		368	-0.094652	-0.013575	0.082242	0.8751		365	-0.06478	-0.0092347	0.066897	0.83356
GOBP EPIDERMIS MORPHOGENESIS	37	-0.28881	-0.013065	0.2387	0.88684		36	-0.2722	-0.012328	0.24024	0.87139		35	-0.032047	-0.0014282	0.20071	0.56343
GOBP EPIGENETIC PROGRAMMING IN THE ZYGOTIC PRONUCLEI	14	0.41831	0.011647	0.39978	0.14771		14	0.36572	0.010335	0.40007	0.18033		15	-0.04866	-0.0014204	0.30818	0.56273
GOBP EPIGENETIC PROGRAMMING OF GENE EXPRESSION	33	0.034926	0.0014923	0.26031	0.44664		33	0.10788	0.0046784	0.26602	0.34254		33	0.053339	0.0023083	0.21483	0.40196
GOBP EPIGENETIC REGULATION OF GENE EXPRESSION	277	0.071319	0.0087684	0.082431	0.19347		261	0.14981	0.018151	0.089369	0.046847		265	0.11397	0.013884	0.07306	0.059398
GOBP EPINEPHRINE METABOLIC PROCESS	2	0.49079	0.0051668	0.98672	0.30946		2	1.1347	0.012125	1.0149	0.13178
GOBP EPINEPHRINE SECRETION	6	0.3071	0.0055991	0.56493	0.29336		6	0.39456	0.0073014	0.56139	0.24109		6	-0.32334	-0.0059711	0.4547	0.76148
GOBP EPINEPHRINE TRANSPORT	10	0.31173	0.0073366	0.47569	0.25613		10	0.36962	0.0088294	0.47674	0.21908		10	-0.16072	-0.0038313	0.3881	0.66061
GOBP EPITHELIAL CELL APOPTOTIC PROCESS	78	0.22158	0.014537	0.15263	0.073296		76	0.21143	0.013897	0.16325	0.097644		75	0.041754	0.0027208	0.13828	0.38134
GOBP EPITHELIAL CELL CELL ADHESION	18	-0.69685	-0.021998	0.33131	0.98227		16	-0.68705	-0.020756	0.38072	0.96442		17	-0.53161	-0.01652	0.32243	0.95039
GOBP EPITHELIAL CELL DEVELOPMENT	214	0.12684	0.013732	0.10167	0.1061		206	0.11112	0.01198	0.10644	0.14825		208	0.082581	0.0089274	0.084389	0.1639
GOBP EPITHELIAL CELL DIFFERENTIATION	732	-0.0020385	-0.00040218	0.057461	0.51415		706	-0.013834	-0.002721	0.059875	0.59136		704	-0.01591	-0.0031187	0.048703	0.62804
GOBP EPITHELIAL CELL DIFFERENTIATION INVOLVED IN KIDNEY DEVELOPMENT	48	0.097876	0.0050414	0.23105	0.33593		46	0.14571	0.0074577	0.2396	0.27154		45	0.17701	0.008942	0.19653	0.18389
GOBP EPITHELIAL CELL DIFFERENTIATION INVOLVED IN PROSTATE GLAND DEVELOPMENT	11	-0.47871	-0.011816	0.44498	0.85899		10	-0.32391	-0.0077375	0.46702	0.75602		10	-0.17964	-0.0042823	0.39097	0.67705
GOBP EPITHELIAL CELL FATE COMMITMENT	14	0.36173	0.010072	0.44113	0.20611		13	0.47725	0.012997	0.48154	0.16083		13	0.4603	0.01251	0.38989	0.11889
GOBP EPITHELIAL CELL MATURATION	25	0.83679	0.031126	0.30687	0.0032002		25	0.72497	0.02737	0.31475	0.010637		25	0.73503	0.027692	0.2535	0.0018711
GOBP EPITHELIAL CELL MORPHOGENESIS	36	0.022805	0.0010176	0.2542	0.46426		36	-0.0516	-0.002337	0.25839	0.57914		36	-0.31803	-0.014374	0.20374	0.94073
GOBP EPITHELIAL CELL PROLIFERATION	435	0.11511	0.017655	0.070116	0.05034		424	0.077652	0.011935	0.073464	0.14526		422	0.1039	0.0159	0.059019	0.039172
GOBP EPITHELIAL CELL PROLIFERATION INVOLVED IN LUNG MORPHOGENESIS	12	0.71612	0.018461	0.45363	0.057217		12	0.77183	0.020196	0.46305	0.047783		12	0.55287	0.014436	0.37183	0.068533
GOBP EPITHELIAL CELL PROLIFERATION INVOLVED IN MAMMARY GLAND DUCT ELONGATION	5	1.1947	0.019884	0.82837	0.074629		4	1.0101	0.015262	0.91066	0.13369		5	1.3955	0.023526	0.67179	0.018897
GOBP EPITHELIAL CELL PROLIFERATION INVOLVED IN PROSTATE GLAND DEVELOPMENT	10	-0.48349	-0.011379	0.4418	0.8631		8	-0.29163	-0.0062313	0.49218	0.72325		7	0.27619	0.0055089	0.43968	0.26495
GOBP EPITHELIAL CELL PROLIFERATION INVOLVED IN RENAL TUBULE MORPHOGENESIS	5	0.43167	0.0071848	0.60433	0.23752		5	0.51965	0.0087786	0.63295	0.20583		5	-0.076862	-0.0012958	0.52059	0.55869
GOBP EPITHELIAL CELL PROLIFERATION INVOLVED IN SALIVARY GLAND MORPHOGENESIS	5	-0.17757	-0.0029554	0.6828	0.60259		5	-0.25933	-0.0043809	0.68951	0.64658		4	0.56753	0.0085577	0.61424	0.17776
GOBP EPITHELIAL CILIUM MOVEMENT INVOLVED IN DETERMINATION OF LEFT RIGHT ASYMMETRY	12	0.30803	0.0079409	0.37186	0.20374		12	0.32633	0.0085386	0.36057	0.18273		12	-0.10848	-0.0028326	0.30783	0.63773
GOBP EPITHELIAL FLUID TRANSPORT	13	-1.0715	-0.028751	0.4252	0.99413		13	-0.95594	-0.026034	0.4331	0.98634		13	0.023521	0.00063924	0.34542	0.47286
GOBP EPITHELIAL MESENCHYMAL CELL SIGNALING	5	-0.48183	-0.0080196	0.73768	0.74317		4	-0.22934	-0.0034654	0.83296	0.60847		3	-0.48652	-0.0063536	0.76847	0.73666
GOBP EPITHELIAL STRUCTURE MAINTENANCE	37	-0.072828	-0.0032945	0.23792	0.62023		36	0.045941	0.0020806	0.24836	0.42663		35	-0.1071	-0.0047727	0.21272	0.69267
GOBP EPITHELIAL TO MESENCHYMAL TRANSITION	166	-0.0271	-0.0025874	0.11116	0.5963		162	0.0068884	0.0006594	0.11592	0.47631		160	0.060573	0.005751	0.096316	0.26471
GOBP EPITHELIAL TO MESENCHYMAL TRANSITION INVOLVED IN ENDOCARDIAL CUSHION FORMATION	18	-0.17293	-0.005459	0.36184	0.68364		17	-0.063879	-0.0019892	0.37046	0.56845		15	0.02031	0.00059288	0.33857	0.47608
GOBP EPITHELIAL TUBE BRANCHING INVOLVED IN LUNG MORPHOGENESIS	32	-0.25098	-0.01056	0.26979	0.82388		32	-0.20183	-0.0086192	0.27625	0.76749		31	-0.15319	-0.0064256	0.21557	0.76133
GOBP EPITHELIAL TUBE MORPHOGENESIS	331	-0.013675	-0.001835	0.082086	0.56615		317	-0.061126	-0.0081486	0.08561	0.76238		317	-0.015214	-0.002024	0.068341	0.58808
GOBP EPITHELIUM DEVELOPMENT	1211	-0.020082	-0.0050249	0.044288	0.67488		1171	-0.014622	-0.0036523	0.046483	0.62345		1168	-0.020996	-0.005228	0.037823	0.71059
GOBP EPOXIDE METABOLIC PROCESS	5	0.48284	0.0080363	0.6761	0.23757		5	0.74869	0.012648	0.68058	0.13566		5	-0.26956	-0.0045444	0.56487	0.68339
GOBP EPOXYGENASE P450 PATHWAY	17	-0.54884	-0.016838	0.36917	0.93144		17	-0.51691	-0.016096	0.37051	0.9185		17	-0.29878	-0.0092845	0.31483	0.82869
GOBP EQUILIBRIOCEPTION	8	-0.13939	-0.0029343	0.56212	0.59792		8	-0.051154	-0.001093	0.56432	0.53611		8	-0.12465	-0.0026579	0.452	0.60864
GOBP ERAD PATHWAY	108	0.17456	0.013464	0.12534	0.081876		103	0.12098	0.0092497	0.13858	0.19135		106	0.071078	0.0055013	0.11548	0.26911
GOBP ERBB2 EGFR SIGNALING PATHWAY	8	-0.66132	-0.013922	0.52258	0.89714		7	-0.78194	-0.015629	0.56069	0.91842		8	-0.27146	-0.0057881	0.4236	0.73918
GOBP ERBB2 ERBB4 SIGNALING PATHWAY	5	0.035319	0.00058785	0.61317	0.47703		5	-0.083826	-0.0014161	0.62772	0.55312		5	0.082881	0.0013972	0.49288	0.43323
GOBP ERBB2 SIGNALING PATHWAY	23	-0.12703	-0.0045325	0.30311	0.66242		20	-0.20213	-0.0068264	0.32503	0.73299		23	0.0096962	0.00035041	0.25328	0.48473
GOBP ERBB3 SIGNALING PATHWAY	10	0.2413	0.0056791	0.42322	0.28429		10	0.23043	0.0055045	0.42211	0.29257		10	0.13848	0.003301	0.35404	0.34785
GOBP ERBB4 ERBB4 SIGNALING PATHWAY	6	-0.39878	-0.0072706	0.7624	0.69953		6	-0.44513	-0.0082373	0.78127	0.71557		6	-0.19296	-0.0035634	0.63672	0.61907
GOBP ERBB4 SIGNALING PATHWAY	10	-0.083332	-0.0019612	0.45875	0.57207		10	-0.097994	-0.0023408	0.46901	0.58275		10	0.011135	0.00026544	0.37431	0.48813
GOBP ERBB SIGNALING PATHWAY	135	-0.062525	-0.005388	0.11551	0.70584		130	-0.0904	-0.0077592	0.12853	0.75908		132	-0.049896	-0.0043064	0.10436	0.68371
GOBP ERK1 AND ERK2 CASCADE	303	-0.0055865	-0.00071782	0.08188	0.5272		295	0.0055278	0.00071133	0.08527	0.47416		296	-0.09746	-0.012537	0.069083	0.92083
GOBP ERK5 CASCADE	6	0.53295	0.0097167	0.47359	0.13023		6	0.1501	0.0027777	0.66846	0.41116		6	0.4382	0.0080921	0.5377	0.20756
GOBP ERROR FREE TRANSLESION SYNTHESIS	5	0.012613	0.00020993	0.5131	0.49019		5	-0.17429	-0.0029444	0.52837	0.62925		5	0.0030788	5.1904e-05	0.51847	0.49763
GOBP ERROR PRONE TRANSLESION SYNTHESIS	12	-0.31798	-0.0081973	0.36996	0.80496		12	-0.073556	-0.0019247	0.47018	0.56216		12	0.33929	0.0088594	0.37266	0.1813
GOBP ERYTHROCYTE DEVELOPMENT	41	-0.025311	-0.0012051	0.20698	0.54866		41	0.047872	0.0023135	0.20986	0.40978		40	0.3609	0.017191	0.17715	0.020819
GOBP ERYTHROCYTE HOMEOSTASIS	147	-0.034486	-0.0031	0.11305	0.61983		146	8.7261e-05	7.9337e-06	0.11727	0.4997		144	0.10617	0.0095674	0.099065	0.14193
GOBP ERYTHROCYTE MATURATION	22	-0.078256	-0.0027309	0.2893	0.60661		22	-0.030794	-0.0010907	0.28857	0.54249		21	0.24404	0.0084275	0.23383	0.14833
GOBP ERYTHROPOIETIN MEDIATED SIGNALING PATHWAY	6	-0.48669	-0.0088733	0.59265	0.79423		6	-0.44085	-0.0081581	0.5945	0.77081		6	-0.16561	-0.0030583	0.45244	0.64283
GOBP ERYTHROSE 4 PHOSPHATE PHOSPHOENOLPYRUVATE FAMILY AMINO ACID CATABOLIC PROCESS	16	-0.34297	-0.010208	0.37397	0.82045		16	-0.32319	-0.0097638	0.37803	0.8037		16	-0.13887	-0.0041865	0.29884	0.67892
GOBP ERYTHROSE 4 PHOSPHATE PHOSPHOENOLPYRUVATE FAMILY AMINO ACID METABOLIC PROCESS	27	-0.3244	-0.012539	0.27974	0.87689		27	-0.29056	-0.011399	0.28403	0.84683		26	-0.16017	-0.0061536	0.22956	0.75732
GOBP ER NUCLEUS SIGNALING PATHWAY	52	0.33895	0.01817	0.20686	0.050659		52	0.36352	0.019778	0.20865	0.04074		51	0.10083	0.0054215	0.16665	0.27259
GOBP ER OVERLOAD RESPONSE	11	0.64732	0.015978	0.50103	0.098193		11	0.5394	0.013513	0.5038	0.14217		11	-0.025841	-0.00064605	0.40463	0.52546
GOBP ESCRT COMPLEX DISASSEMBLY	10	-0.28572	-0.0067244	0.3959	0.76475		10	-0.35329	-0.0084392	0.43451	0.7919		9	-0.16978	-0.0038397	0.31979	0.70226
GOBP ESTABLISHMENT OF BLOOD BRAIN BARRIER	15	-0.5897	-0.016995	0.39113	0.93417		14	-0.53554	-0.015135	0.41952	0.89911		15	-0.28864	-0.0084259	0.30285	0.82972
GOBP ESTABLISHMENT OF BLOOD RETINAL BARRIER	5	-0.89832	-0.014952	0.62446	0.92485		5	-0.79057	-0.013356	0.62786	0.896		5	-0.41152	-0.0069376	0.5138	0.78841
GOBP ESTABLISHMENT OF CELL POLARITY	159	-0.081416	-0.0076089	0.11441	0.76165		154	-0.031975	-0.002985	0.11993	0.60511		153	-0.0056991	-0.00052923	0.099659	0.5228
GOBP ESTABLISHMENT OF CENTROSOME LOCALIZATION	10	0.2563	0.006032	0.49986	0.30407		9	0.6423	0.014556	0.52133	0.10898		9	0.35219	0.0079649	0.43833	0.21085
GOBP ESTABLISHMENT OF ENDOTHELIAL BARRIER	51	0.11503	0.0061069	0.20788	0.29001		49	0.10652	0.005626	0.21891	0.31328		50	-0.0018511	-9.8558e-05	0.1693	0.50436
GOBP ESTABLISHMENT OF ENDOTHELIAL INTESTINAL BARRIER	14	-0.050064	-0.001394	0.4082	0.5488		14	-0.054965	-0.0015534	0.41404	0.55281		14	-0.090894	-0.0025634	0.30988	0.61536
GOBP ESTABLISHMENT OF EPITHELIAL CELL APICAL BASAL POLARITY	17	0.091699	0.0028133	0.35322	0.39758		16	0.26462	0.0079942	0.36619	0.23496		17	0.17239	0.005357	0.27966	0.26881
GOBP ESTABLISHMENT OF EPITHELIAL CELL POLARITY	31	-0.011952	-0.00049499	0.26114	0.51825		29	0.058875	0.0023937	0.27358	0.4148		28	0.10248	0.0040858	0.21658	0.31804
GOBP ESTABLISHMENT OF GOLGI LOCALIZATION	8	1.1245	0.023673	0.46771	0.0081062		8	1.0443	0.022314	0.46308	0.012068		8	0.41024	0.0087473	0.3565	0.12493
GOBP ESTABLISHMENT OF LEFT RIGHT ASYMMETRY	7	0.25152	0.004953	0.44684	0.28676		7	0.354	0.0070756	0.44322	0.21224		7	-0.21069	-0.0042025	0.52458	0.65602
GOBP ESTABLISHMENT OF LYMPHOCYTE POLARITY	16	-0.44717	-0.01331	0.36865	0.88743		16	-0.56701	-0.01713	0.40979	0.91676		16	-0.3727	-0.011236	0.33833	0.86467
GOBP ESTABLISHMENT OF MEIOTIC SPINDLE LOCALIZATION	8	-0.35238	-0.007418	0.4654	0.77551		8	-0.34647	-0.0074029	0.45793	0.77535		8	-0.31098	-0.0066308	0.38959	0.78762
GOBP ESTABLISHMENT OF MITOCHONDRION LOCALIZATION	32	-0.074213	-0.0031225	0.26804	0.60906		29	-0.11675	-0.0047467	0.31262	0.64559		30	0.22338	0.0092176	0.24379	0.17977
GOBP ESTABLISHMENT OF MITOCHONDRION LOCALIZATION MICROTUBULE MEDIATED	25	-0.021696	-0.00080701	0.29476	0.52934		23	-0.051367	-0.0018602	0.34087	0.55989		24	0.27406	0.010117	0.26607	0.15151
GOBP ESTABLISHMENT OF MITOTIC SISTER CHROMATID COHESION	5	0.29065	0.0048376	0.68549	0.33578		5	0.28675	0.0048441	0.67543	0.33559		5	-0.4352	-0.0073367	0.59029	0.76951
GOBP ESTABLISHMENT OF MITOTIC SPINDLE LOCALIZATION	41	-0.19509	-0.0092891	0.22247	0.80974		40	-0.15993	-0.007634	0.22534	0.76106		40	-0.15411	-0.0073409	0.19335	0.78728
GOBP ESTABLISHMENT OF ORGANELLE LOCALIZATION	470	0.14745	0.023486	0.064037	0.010655		459	0.13258	0.02118	0.067651	0.025016		458	0.12596	0.020061	0.054962	0.010964
GOBP ESTABLISHMENT OF PIGMENT GRANULE LOCALIZATION	22	-0.18166	-0.0063394	0.34047	0.70317		22	-0.19651	-0.0069601	0.33803	0.71949		22	-0.41493	-0.014666	0.24833	0.95262
GOBP ESTABLISHMENT OF PLANAR POLARITY OF EMBRYONIC EPITHELIUM	6	-0.41282	-0.0075265	0.57162	0.76491		6	-0.21779	-0.0040302	0.57578	0.64738		6	0.12865	0.0023758	0.45886	0.3896
GOBP ESTABLISHMENT OF PROTEIN LOCALIZATION	1642	0.082472	0.02372	0.03492	0.0091006		1610	0.077197	0.022303	0.036763	0.017878		1618	0.026879	0.0077686	0.029819	0.18369
GOBP ESTABLISHMENT OF PROTEIN LOCALIZATION TO CHROMATIN	9	0.074131	0.0016552	0.42381	0.43057		9	-0.10497	-0.0023788	0.41881	0.59895		9	-0.15596	-0.003527	0.36819	0.66406
GOBP ESTABLISHMENT OF PROTEIN LOCALIZATION TO CHROMOSOME	22	0.14055	0.0049047	0.27451	0.30433		22	0.028025	0.0009926	0.28734	0.46115		22	0.087628	0.0030972	0.22848	0.35067
GOBP ESTABLISHMENT OF PROTEIN LOCALIZATION TO ENDOPLASMIC RETICULUM	40	0.039736	0.0018688	0.20207	0.42205		40	0.096035	0.0045841	0.24403	0.34696		40	-0.018474	-0.00088	0.18028	0.54081
GOBP ESTABLISHMENT OF PROTEIN LOCALIZATION TO MEMBRANE	254	0.030803	0.0036288	0.084555	0.35782		251	0.025416	0.0030207	0.088545	0.38704		251	-0.063323	-0.0075105	0.07097	0.81386
GOBP ESTABLISHMENT OF PROTEIN LOCALIZATION TO MITOCHONDRIAL MEMBRANE	32	-0.15439	-0.006496	0.23421	0.74512		31	-0.17628	-0.0074098	0.25595	0.75451		30	-0.28485	-0.011754	0.1978	0.92507
GOBP ESTABLISHMENT OF PROTEIN LOCALIZATION TO ORGANELLE	432	0.16239	0.024824	0.065518	0.0066012		426	0.16699	0.025725	0.069797	0.0083707		429	0.10387	0.016024	0.054925	0.029307
GOBP ESTABLISHMENT OF PROTEIN LOCALIZATION TO PEROXISOME	18	0.27434	0.0086604	0.26901	0.15392		18	0.22936	0.0073489	0.29455	0.21809		19	0.14578	0.0047888	0.24524	0.27612
GOBP ESTABLISHMENT OF PROTEIN LOCALIZATION TO PLASMA MEMBRANE	67	-0.057532	-0.0034992	0.17205	0.63095		66	-0.078214	-0.0047922	0.17789	0.66991		66	0.041663	0.0025474	0.14688	0.38834
GOBP ESTABLISHMENT OF PROTEIN LOCALIZATION TO TELOMERE	12	0.22195	0.0057218	0.38086	0.28003		12	0.25081	0.0065628	0.43068	0.28016		12	0.35113	0.0091685	0.30519	0.12497
GOBP ESTABLISHMENT OF PROTEIN LOCALIZATION TO VACUOLE	54	0.21574	0.011785	0.19008	0.12819		53	0.24184	0.013283	0.1997	0.11296		54	0.22923	0.012682	0.16261	0.079327
GOBP ESTABLISHMENT OF RNA LOCALIZATION	149	0.21875	0.019796	0.10848	0.021881		147	0.2051	0.018711	0.1162	0.038787		148	0.26564	0.024265	0.099041	0.0036617
GOBP ESTABLISHMENT OF SERTOLI CELL BARRIER	4	-0.53881	-0.0080214	0.79012	0.75235		4	-0.63925	-0.0096593	0.80255	0.78713		4	-0.71013	-0.010708	0.64686	0.86385
GOBP ESTABLISHMENT OF SISTER CHROMATID COHESION	7	0.63353	0.012476	0.58858	0.14089		7	0.56455	0.011284	0.60459	0.17522		7	-0.23378	-0.0046629	0.51289	0.67573
GOBP ESTABLISHMENT OF SKIN BARRIER	36	-0.067369	-0.0030061	0.22863	0.61587		36	-0.014244	-0.00064511	0.2302	0.52467		36	0.23571	0.010653	0.18836	0.10542
GOBP ESTABLISHMENT OF SPINDLE ORIENTATION	46	0.05082	0.0025627	0.19922	0.39933		45	0.097073	0.004914	0.20413	0.31721		45	-0.073932	-0.0037349	0.1762	0.6626
GOBP ESTABLISHMENT OF TISSUE POLARITY	30	0.28404	0.011572	0.26571	0.14254		30	0.28804	0.011911	0.26854	0.14174		30	0.35686	0.014726	0.22737	0.058276
GOBP ESTABLISHMENT OR MAINTENANCE OF BIPOLAR CELL POLARITY	53	0.2031	0.010991	0.19441	0.14808		52	0.28072	0.015273	0.20613	0.086635		53	0.050608	0.0027739	0.16642	0.38053
GOBP ESTABLISHMENT OR MAINTENANCE OF CELL POLARITY	226	-0.032977	-0.0036674	0.095546	0.635		220	-0.0068201	-0.00075955	0.09998	0.52719		220	-0.033785	-0.0037549	0.082783	0.6584
GOBP ESTABLISHMENT OR MAINTENANCE OF CELL POLARITY REGULATING CELL SHAPE	5	-0.49707	-0.0082732	0.68259	0.76675		5	-0.50068	-0.0084582	0.67809	0.76985		5	-0.61547	-0.010376	0.56735	0.86099
GOBP ESTABLISHMENT OR MAINTENANCE OF CYTOSKELETON POLARITY	8	0.043246	0.00091039	0.49619	0.46527		7	-0.1329	-0.0026562	0.61014	0.58621		8	0.29275	0.0062422	0.50457	0.28089
GOBP ESTABLISHMENT OR MAINTENANCE OF MONOPOLAR CELL POLARITY	25	-0.074999	-0.0027897	0.27164	0.60876		24	0.089832	0.003323	0.28771	0.37743		25	0.030711	0.001157	0.23375	0.44774
GOBP ESTABLISHMENT OR MAINTENANCE OF TRANSMEMBRANE ELECTROCHEMICAL GRADIENT	11	-0.56866	-0.014036	0.49337	0.87546		11	-0.61894	-0.015506	0.50332	0.89059		11	-0.32834	-0.0082086	0.37907	0.80679
GOBP ESTROGEN BIOSYNTHETIC PROCESS	11	-0.29851	-0.007368	0.42639	0.75806		11	-0.38198	-0.0095697	0.4316	0.81192		11	-0.039408	-0.00098522	0.41525	0.5378
GOBP ESTROGEN METABOLIC PROCESS	38	-0.11283	-0.0051725	0.24628	0.67658		37	-0.065695	-0.0030163	0.24427	0.60601		37	-0.14164	-0.0064898	0.20385	0.75642
GOBP ESTROGEN RECEPTOR SIGNALING PATHWAY	52	-0.072216	-0.0038712	0.18337	0.65314		52	0.052387	0.0028502	0.20632	0.39978		54	0.071987	0.0039827	0.17119	0.33706
GOBP ESTROUS CYCLE	12	0.072069	0.0018579	0.40599	0.42955		12	-0.05733	-0.0015001	0.45112	0.55056		12	-0.19787	-0.0051668	0.33273	0.72397
GOBP ETHANOLAMINE CONTAINING COMPOUND METABOLIC PROCESS	7	0.074369	0.0014645	0.53058	0.44426		7	-0.16361	-0.0032701	0.56131	0.61465		7	-0.32213	-0.0064252	0.48036	0.74876
GOBP ETHANOL METABOLIC PROCESS	13	-0.38065	-0.010213	0.41881	0.81829		13	0.0044469	0.00012111	0.39822	0.49555		13	-0.31765	-0.0086327	0.3379	0.8264
GOBP ETHER BIOSYNTHETIC PROCESS	13	-0.071071	-0.001907	0.36568	0.57705		13	-0.14059	-0.0038288	0.36456	0.65012		13	0.1816	0.0049355	0.28215	0.25991
GOBP ETHER METABOLIC PROCESS	27	0.076574	0.0029599	0.25101	0.38016		27	-0.018681	-0.0007329	0.25111	0.52965		26	0.071683	0.0027541	0.20186	0.36126
GOBP EXCITATORY CHEMICAL SYNAPTIC TRANSMISSION	10	-0.13196	-0.0031058	0.45915	0.6131		10	-0.035517	-0.00084842	0.45546	0.53108		10	-0.0076341	-0.00018198	0.3827	0.50796
GOBP EXCITATORY SYNAPSE ASSEMBLY	40	0.23001	0.010818	0.21943	0.14728		39	0.30298	0.014281	0.24049	0.10387		41	0.36453	0.017579	0.19106	0.028211
GOBP EXCRETION	31	0.52252	0.021639	0.26648	0.024958		30	0.3275	0.013542	0.27631	0.11797		30	0.1925	0.0079434	0.21585	0.18625
GOBP EXECUTION PHASE OF APOPTOSIS	75	-0.2781	-0.017892	0.16591	0.95315		75	-0.24517	-0.016009	0.17458	0.91989		75	-0.15701	-0.010231	0.13772	0.87286
GOBP EXIT FROM MITOSIS	31	0.24396	0.010103	0.24845	0.16307		31	0.1276	0.0053634	0.25934	0.31136		31	0.13995	0.0058704	0.21167	0.25425
GOBP EXOCRINE PANCREAS DEVELOPMENT	10	0.27222	0.0064068	0.50349	0.29437		10	0.2576	0.0061534	0.50852	0.30623		10	-0.14175	-0.0033791	0.41114	0.63487
GOBP EXOCRINE SYSTEM DEVELOPMENT	50	0.24158	0.012699	0.21074	0.12584		47	0.2909	0.015049	0.21572	0.088762		45	0.098909	0.0049966	0.18633	0.29777
GOBP EXOCYST LOCALIZATION	6	-0.77116	-0.01406	0.53978	0.92344		6	-0.73824	-0.013661	0.56659	0.9037		6	-0.71172	-0.013143	0.48594	0.92848
GOBP EXOCYTIC PROCESS	93	-0.067919	-0.0048635	0.13716	0.68977		89	-0.08656	-0.0061546	0.14952	0.71867		91	-0.02124	-0.0015239	0.12207	0.56906
GOBP EXOCYTOSIS	343	0.07111	0.0097105	0.073118	0.1654		329	0.065441	0.0088844	0.079272	0.20454		334	0.048567	0.0066289	0.065568	0.22944
GOBP EXONUCLEOLYTIC TRIMMING TO GENERATE MATURE 3 END OF 5 8S RRNA FROM TRICISTRONIC RRNA TRANSCRIPT SSU RRNA 5 8S RRNA LSU RRNA	7	-0.029484	-0.0005806	0.43002	0.52733		7	0.06687	0.0013366	0.43294	0.43863		7	0.47333	0.009441	0.34009	0.082005
GOBP EXPLORATION BEHAVIOR	38	0.31172	0.01429	0.22301	0.081104		37	0.3025	0.013889	0.23626	0.10022		37	0.10715	0.0049095	0.19918	0.2953
GOBP EXPORT ACROSS PLASMA MEMBRANE	80	-0.15123	-0.010047	0.17312	0.80881		79	-0.24688	-0.016543	0.18236	0.91209		79	-0.25918	-0.017331	0.14784	0.9602
GOBP EXPORT FROM CELL	899	0.083467	0.018161	0.047813	0.04044		864	0.064112	0.013884	0.051132	0.10496		876	0.058321	0.012687	0.04147	0.079823
GOBP EXTERNAL ENCAPSULATING STRUCTURE ORGANIZATION	326	-0.21998	-0.0293	0.081656	0.99647		316	-0.248	-0.033009	0.08549	0.99814		317	-0.16084	-0.021398	0.070184	0.98903
GOBP EXTRACELLULAR EXOSOME ASSEMBLY	7	0.35135	0.0069189	0.62246	0.28623		7	0.35837	0.007163	0.63057	0.28491		7	0.3166	0.0063149	0.49524	0.26132
GOBP EXTRACELLULAR MATRIX ASSEMBLY	39	-0.19181	-0.0089076	0.22661	0.80134		37	-0.23459	-0.010771	0.23315	0.84283		38	-0.22157	-0.010288	0.19152	0.87633
GOBP EXTRACELLULAR MATRIX CELL SIGNALING	4	-0.23445	-0.0034903	0.83812	0.61016		4	-0.36283	-0.0054824	0.85217	0.66486		4	-0.76866	-0.011591	0.68468	0.8692
GOBP EXTRACELLULAR MATRIX CONSTITUENT SECRETION	11	-0.93378	-0.023049	0.46439	0.97782		10	-1.0075	-0.024066	0.49403	0.97928		10	-0.72067	-0.017179	0.44478	0.9474
GOBP EXTRACELLULAR MATRIX DISASSEMBLY	65	-0.067537	-0.0040462	0.19313	0.63672		62	0.035521	0.0021097	0.19728	0.42855		63	0.08755	0.0052305	0.15537	0.28655
GOBP EXTRACELLULAR REGULATION OF SIGNAL TRANSDUCTION	13	-0.40988	-0.010998	0.4431	0.82252		13	-0.36719	-0.0099998	0.45148	0.79197		13	-0.35111	-0.0095422	0.36499	0.83197
GOBP EXTRACELLULAR TRANSPORT	52	-0.17318	-0.0092835	0.18512	0.82524		52	-0.11561	-0.0062898	0.18921	0.72939		52	-0.076846	-0.0041722	0.1515	0.69401
GOBP EXTRACELLULAR VESICLE BIOGENESIS	24	0.75316	0.02745	0.30101	0.0061782		24	0.89264	0.03302	0.30237	0.0015801		24	0.4543	0.01677	0.25793	0.039102
GOBP EXTRAEMBRYONIC MEMBRANE DEVELOPMENT	13	-0.5015	-0.013456	0.43718	0.87433		13	-0.28621	-0.0077945	0.42931	0.7475		13	-0.14003	-0.0038056	0.33902	0.66021
GOBP EXTRAOCULAR SKELETAL MUSCLE DEVELOPMENT	6	-0.94177	-0.01717	0.62327	0.9346		6	-1.175	-0.021743	0.6293	0.96905		6	-1.0781	-0.019909	0.512	0.98238
GOBP EXTRINSIC APOPTOTIC SIGNALING PATHWAY	228	-0.04442	-0.0049616	0.094744	0.68041		224	-0.047137	-0.0052964	0.098147	0.68448		224	0.0066042	0.00074055	0.080081	0.46714
GOBP EXTRINSIC APOPTOTIC SIGNALING PATHWAY VIA DEATH DOMAIN RECEPTORS	82	-0.0594	-0.0039952	0.15023	0.65372		82	-0.14683	-0.010023	0.16047	0.8199		82	0.015019	0.0010231	0.1261	0.45259
GOBP EYELID DEVELOPMENT IN CAMERA TYPE EYE	14	0.31076	0.0086527	0.37447	0.20331		14	0.58806	0.016619	0.42091	0.0812		14	-0.10065	-0.0028385	0.3289	0.6202
GOBP EYE MORPHOGENESIS	166	0.13489	0.012878	0.11576	0.12196		161	0.14169	0.013522	0.12026	0.11938		162	0.055939	0.0053438	0.098446	0.28495
GOBP EYE PHOTORECEPTOR CELL DEVELOPMENT	38	0.69994	0.032087	0.24099	0.0018422		37	0.63061	0.028953	0.25158	0.0061002		36	0.52913	0.023915	0.21733	0.0074567
GOBP EYE PHOTORECEPTOR CELL DIFFERENTIATION	53	0.42875	0.023203	0.20018	0.016111		50	0.35547	0.018965	0.21083	0.045901		50	0.35483	0.018892	0.1808	0.024858
GOBP EYE PIGMENTATION	4	0.25977	0.0038673	0.59844	0.33212		4	0.18176	0.0027464	0.60002	0.38098		4	-0.2943	-0.0044377	0.51145	0.71749
GOBP FACE DEVELOPMENT	51	0.11518	0.006115	0.19757	0.27995		50	0.25522	0.013617	0.21615	0.11886		49	0.29344	0.015467	0.17681	0.048507
GOBP FACE MORPHOGENESIS	32	-0.10989	-0.0046237	0.24134	0.67556		31	-0.012443	-0.00052302	0.27343	0.51815		30	0.096881	0.0039978	0.21789	0.32829
GOBP FACIAL NERVE MORPHOGENESIS	10	0.18047	0.0042473	0.46065	0.34762		10	0.65233	0.015582	0.5165	0.10331		10	-0.48496	-0.01156	0.37508	0.90197
GOBP FACIAL NERVE STRUCTURAL ORGANIZATION	8	-0.34237	-0.0072074	0.51659	0.74625		8	0.23521	0.0050257	0.59832	0.34712		8	-0.97432	-0.020775	0.41709	0.99025
GOBP FACULTATIVE HETEROCHROMATIN FORMATION	14	0.37907	0.010555	0.40334	0.17366		14	0.34704	0.0098076	0.40601	0.19635		14	-0.024665	-0.00069561	0.33915	0.52899
GOBP FARNESYL DIPHOSPHATE METABOLIC PROCESS	6	0.48984	0.0089308	0.52195	0.17401		6	0.85117	0.015751	0.54507	0.059204		6	0.78233	0.014447	0.43007	0.03446
GOBP FAS SIGNALING PATHWAY	7	0.039286	0.00077363	0.59351	0.47361		7	-0.019983	-0.00039942	0.60051	0.51327		7	0.19109	0.0038114	0.49955	0.35104
GOBP FATTY ACID ALPHA OXIDATION	7	0.093032	0.001832	0.54593	0.43234		7	-0.044914	-0.00089773	0.5562	0.53218		7	-0.051413	-0.0010255	0.46577	0.54395
GOBP FATTY ACID BETA OXIDATION	68	-0.039233	-0.0024039	0.15736	0.59844		67	0.017151	0.0010587	0.17055	0.45995		69	-0.066616	-0.0041643	0.13526	0.68882
GOBP FATTY ACID BETA OXIDATION USING ACYL COA DEHYDROGENASE	12	-0.26132	-0.0067368	0.33641	0.78135		12	-0.21806	-0.0057057	0.37548	0.71929		12	-0.29741	-0.0077659	0.29985	0.83936
GOBP FATTY ACID BETA OXIDATION USING ACYL COA OXIDASE	14	-0.11469	-0.0031934	0.37702	0.61951		14	0.27629	0.0078083	0.42426	0.25745		14	-0.25939	-0.0073154	0.32007	0.79114
GOBP FATTY ACID BIOSYNTHETIC PROCESS	161	-0.014373	-0.0013516	0.11203	0.55104		160	-0.026189	-0.0024916	0.11367	0.59111		160	-0.10117	-0.0096058	0.095403	0.85553
GOBP FATTY ACID CATABOLIC PROCESS	99	-0.028442	-0.0021009	0.1307	0.58614		98	0.0026597	0.00019839	0.14109	0.49248		100	-0.036221	-0.0027234	0.11282	0.62591
GOBP FATTY ACID DERIVATIVE BIOSYNTHETIC PROCESS	52	0.12654	0.006783	0.19444	0.2576		52	0.086923	0.0047292	0.19909	0.33121		51	0.080432	0.0043249	0.15584	0.30289
GOBP FATTY ACID DERIVATIVE CATABOLIC PROCESS	17	-0.3591	-0.011017	0.30024	0.88415		16	-0.1796	-0.0054258	0.29966	0.72553		17	-0.20087	-0.0062421	0.25713	0.78266
GOBP FATTY ACID DERIVATIVE METABOLIC PROCESS	76	0.040023	0.002592	0.15442	0.39775		75	0.046053	0.0030071	0.15713	0.38473		74	0.039196	0.0025371	0.1279	0.37963
GOBP FATTY ACID ELONGATION	13	0.44506	0.011942	0.44621	0.15929		13	0.40586	0.011053	0.45331	0.18531		13	0.43197	0.01174	0.36407	0.11772
GOBP FATTY ACID ELONGATION SATURATED FATTY ACID	8	0.24845	0.0052302	0.53683	0.32175		8	0.16485	0.0035224	0.54495	0.38113		8	0.2712	0.0057827	0.43495	0.26648
GOBP FATTY ACID HOMEOSTASIS	16	-0.11945	-0.0035555	0.35877	0.63041		15	-0.22411	-0.0065558	0.39798	0.71332		14	-0.54522	-0.015376	0.33345	0.94898
GOBP FATTY ACID METABOLIC PROCESS	387	-0.066016	-0.0095638	0.072047	0.82024		383	-0.065511	-0.0095809	0.075189	0.80819		384	-0.042144	-0.0061588	0.061377	0.75384
GOBP FATTY ACID OMEGA OXIDATION	6	-0.095286	-0.0017373	0.64133	0.55905		6	-0.40608	-0.0075146	0.65422	0.7326		6	-0.37984	-0.0070144	0.53397	0.76156
GOBP FATTY ACID TRANSMEMBRANE TRANSPORT	19	0.20168	0.0065409	0.29679	0.24841		19	0.024118	0.00079392	0.30745	0.46874		19	0.13419	0.004408	0.23542	0.28435
GOBP FATTY ACID TRANSPORT	113	-0.142	-0.011202	0.1316	0.8597		112	-0.22304	-0.017778	0.1375	0.94759		112	-0.045233	-0.0035981	0.11246	0.65624
GOBP FATTY ACYL COA BIOSYNTHETIC PROCESS	26	0.25589	0.0097066	0.27235	0.17372		26	0.21401	0.0082393	0.2755	0.21864		26	0.20549	0.0078948	0.21871	0.17373
GOBP FATTY ACYL COA CATABOLIC PROCESS	5	-0.091738	-0.0015269	0.51908	0.57014		5	0.037281	0.00062981	0.50683	0.47068		5	-0.49827	-0.0084001	0.40975	0.88801
GOBP FATTY ACYL COA METABOLIC PROCESS	38	0.20214	0.0092664	0.22321	0.18259		38	0.15799	0.0073508	0.22557	0.24185		37	-0.0036233	-0.00016601	0.18187	0.50795
GOBP FAT CELL DIFFERENTIATION	239	0.20912	0.023907	0.095364	0.014167		233	0.20543	0.023536	0.099041	0.019039		232	0.14726	0.016801	0.079683	0.032306
GOBP FAT CELL PROLIFERATION	15	0.16229	0.0046772	0.38729	0.3376		15	0.1445	0.004227	0.39246	0.35636		14	0.08676	0.0024468	0.32252	0.39396
GOBP FAT PAD DEVELOPMENT	10	-0.012869	-0.00030287	0.45509	0.51128		9	0.376	0.0085211	0.60609	0.26751		9	0.19694	0.0044538	0.48237	0.34154
GOBP FAT SOLUBLE VITAMIN BIOSYNTHETIC PROCESS	14	-0.034001	-0.00094672	0.37223	0.53639		14	0.041987	0.0011866	0.38085	0.45611		13	0.17274	0.0046945	0.30658	0.28658
GOBP FAT SOLUBLE VITAMIN CATABOLIC PROCESS	14	-0.16516	-0.0045988	0.42299	0.6519		14	-0.060621	-0.0017132	0.4319	0.55581		13	-0.46684	-0.012687	0.36453	0.89983
GOBP FAT SOLUBLE VITAMIN METABOLIC PROCESS	49	-0.028753	-0.0014963	0.19222	0.55945		49	-0.043298	-0.0022869	0.19445	0.5881		47	0.1201	0.0062004	0.16991	0.23983
GOBP FC EPSILON RECEPTOR SIGNALING PATHWAY	24	-0.73428	-0.026761	0.28488	0.99502		24	-0.64373	-0.023813	0.30235	0.98337		24	-0.30629	-0.011307	0.25032	0.88944
GOBP FC GAMMA RECEPTOR SIGNALING PATHWAY	34	-0.32365	-0.014036	0.29108	0.8669		34	-0.37579	-0.016541	0.29648	0.89751		34	-0.0053591	-0.0002354	0.23831	0.50897
GOBP FC RECEPTOR MEDIATED INHIBITORY SIGNALING PATHWAY	5	-0.50091	-0.0083372	0.72149	0.75624		5	-0.69403	-0.011725	0.73033	0.82901		5	-0.15637	-0.0026362	0.59752	0.60322
GOBP FC RECEPTOR MEDIATED STIMULATORY SIGNALING PATHWAY	35	-0.17952	-0.0078986	0.2761	0.74221		35	-0.19613	-0.0087587	0.28076	0.75759		35	0.11348	0.0050574	0.22545	0.30736
GOBP FC RECEPTOR SIGNALING PATHWAY	56	-0.41976	-0.023348	0.20766	0.97837		56	-0.36165	-0.020416	0.21608	0.95289		56	-0.080635	-0.0045427	0.1764	0.67621
GOBP FEAR RESPONSE	49	0.42476	0.022105	0.21733	0.02533		49	0.40323	0.021298	0.22956	0.039505		48	0.14186	0.0074006	0.18317	0.21934
GOBP FEEDING BEHAVIOR	99	0.2885	0.021311	0.15152	0.028463		90	0.29648	0.021198	0.16278	0.034289		88	0.17479	0.012333	0.13297	0.094343
GOBP FEMALE GAMETE GENERATION	169	-0.028471	-0.0027425	0.10064	0.61137		166	-0.070321	-0.0068135	0.10671	0.74505		166	-0.1291	-0.012483	0.087388	0.9302
GOBP FEMALE GENITALIA DEVELOPMENT	19	0.24237	0.0078607	0.32987	0.23125		19	0.2047	0.0067384	0.32766	0.26608		18	-0.060253	-0.0019266	0.26569	0.5897
GOBP FEMALE MATING BEHAVIOR	8	-0.020864	-0.00043921	0.57854	0.51438		8	-0.15435	-0.0032979	0.59115	0.60299		7	-0.37207	-0.0074212	0.48439	0.77879
GOBP FEMALE MEIOSIS CHROMOSOME SEGREGATION	6	-0.019901	-0.00036283	0.61767	0.51285		6	-0.24207	-0.0044795	0.60108	0.65642		6	-0.083593	-0.0015437	0.55202	0.56018
GOBP FEMALE MEIOSIS I	12	-0.31174	-0.0080367	0.43076	0.76537		11	-0.27396	-0.0068635	0.44195	0.73233		11	2.4386e-05	6.0966e-07	0.33957	0.49997
GOBP FEMALE MEIOTIC NUCLEAR DIVISION	42	-0.17269	-0.0083218	0.21816	0.78569		41	-0.26054	-0.012591	0.2168	0.88526		41	-0.16159	-0.0077926	0.17499	0.82209
GOBP FEMALE SEX DIFFERENTIATION	122	0.14271	0.011695	0.13121	0.13839		117	0.23032	0.018761	0.13324	0.041955		114	0.1208	0.0096939	0.11371	0.14405
GOBP FERMENTATION	6	-0.22877	-0.004171	0.5845	0.65225		6	-0.28501	-0.0052743	0.59175	0.68497		6	-0.12083	-0.0022313	0.48337	0.59869
GOBP FERROPTOSIS	17	-0.20559	-0.0063076	0.32888	0.73406		17	-0.23956	-0.0074599	0.33501	0.76272		17	-0.40481	-0.012579	0.30499	0.90778
GOBP FERTILIZATION	220	-0.12196	-0.013385	0.091901	0.90776		217	-0.078524	-0.0086861	0.096895	0.79114		216	-0.028825	-0.0031747	0.078721	0.64288
GOBP FEVER GENERATION	10	0.64505	0.015181	0.50336	0.10002		10	0.46022	0.010993	0.51046	0.18365		10	0.43619	0.010398	0.41729	0.14795
GOBP FIBRINOLYSIS	27	0.010108	0.0003907	0.25589	0.48425		27	0.064097	0.0025147	0.27717	0.40856		27	0.020387	0.00079818	0.21603	0.46241
GOBP FIBROBLAST ACTIVATION	16	-0.25311	-0.0075338	0.38351	0.74536		16	-0.19592	-0.0059188	0.39369	0.69063		16	-0.2846	-0.00858	0.31854	0.81418
GOBP FIBROBLAST APOPTOTIC PROCESS	25	0.096753	0.0035989	0.27392	0.36197		25	0.021465	0.00081038	0.28823	0.47032		25	0.20716	0.0078048	0.24771	0.20149
GOBP FIBROBLAST GROWTH FACTOR PRODUCTION	7	0.01473	0.00029007	0.54396	0.4892		7	-0.10633	-0.0021253	0.54636	0.57715		7	-0.075302	-0.001502	0.45689	0.56545
GOBP FIBROBLAST GROWTH FACTOR RECEPTOR SIGNALING PATHWAY	81	0.018179	0.0012153	0.16041	0.45489		79	0.17159	0.011498	0.17319	0.16091		78	-0.01271	-0.00084451	0.13715	0.53692
GOBP FIBROBLAST MIGRATION	54	-0.11849	-0.0064723	0.19089	0.7326		54	-0.11506	-0.0063791	0.19447	0.72297		54	0.091958	0.0050876	0.15295	0.27385
GOBP FIBROBLAST PROLIFERATION	110	-0.0014718	-0.00011456	0.13355	0.5044		107	0.0054834	0.00042728	0.14315	0.48472		106	-0.034923	-0.002703	0.11697	0.61737
GOBP FILOPODIUM ASSEMBLY	62	0.24007	0.014048	0.19169	0.10523		59	0.29458	0.017068	0.20356	0.07394		61	0.17126	0.010068	0.16697	0.15252
GOBP FLAVIN CONTAINING COMPOUND METABOLIC PROCESS	6	-0.37215	-0.0067851	0.466	0.78774		5	-0.46747	-0.0078972	0.48363	0.83312		6	-0.10938	-0.0020198	0.44933	0.59616
GOBP FLAVONE METABOLIC PROCESS	6	-0.46615	-0.0084988	0.4731	0.83776		6	-0.44596	-0.0082526	0.59962	0.77148		6	-0.66091	-0.012205	0.55212	0.88434
GOBP FLAVONOID METABOLIC PROCESS	12	-0.28902	-0.0074509	0.36936	0.78303		12	-0.18532	-0.004849	0.3899	0.68271		12	-0.44523	-0.011626	0.34042	0.90453
GOBP FLOOR PLATE DEVELOPMENT	11	-0.084477	-0.0020852	0.42487	0.5788		11	-0.12946	-0.0032434	0.43092	0.61808		11	-0.4076	-0.01019	0.34996	0.87792
GOBP FLUID TRANSPORT	38	-0.43488	-0.019936	0.25399	0.95656		37	-0.38672	-0.017756	0.25901	0.93228		36	-0.12206	-0.0055165	0.20968	0.71975
GOBP FOAM CELL DIFFERENTIATION	39	-0.15972	-0.0074175	0.24045	0.74674		38	-0.23445	-0.010909	0.24552	0.83019		38	0.085748	0.0039814	0.20216	0.33573
GOBP FOCAL ADHESION ASSEMBLY	82	-0.0070519	-0.0004743	0.15939	0.51764		80	-0.041479	-0.0027969	0.16073	0.60182		82	0.044764	0.0030494	0.12991	0.36521
GOBP FOLIC ACID CONTAINING COMPOUND BIOSYNTHETIC PROCESS	10	-0.92274	-0.021717	0.40567	0.98853		10	-0.97517	-0.023294	0.41332	0.99084		10	-0.35509	-0.0084646	0.3456	0.84789
GOBP FOLIC ACID CONTAINING COMPOUND METABOLIC PROCESS	27	-0.43395	-0.016774	0.25023	0.95855		26	-0.48033	-0.018492	0.26038	0.96745		26	-0.033159	-0.001274	0.21189	0.56218
GOBP FOLIC ACID METABOLIC PROCESS	15	-0.59639	-0.017188	0.30869	0.97331		15	-0.59485	-0.0174	0.32196	0.96766		15	-0.12244	-0.0035742	0.2623	0.67967
GOBP FOLIC ACID TRANSPORT	10	-0.12164	-0.0028628	0.48873	0.59828		10	-0.12333	-0.002946	0.5076	0.59598		10	-0.095942	-0.0022871	0.41923	0.59051
GOBP FOLLICLE STIMULATING HORMONE SECRETION	8	0.046628	0.00098159	0.49588	0.46254		7	0.044274	0.00088493	0.50049	0.46476		7	-0.64871	-0.012939	0.48491	0.90951
GOBP FOREBRAIN CELL MIGRATION	60	0.35782	0.020599	0.19645	0.03428		59	0.36678	0.021251	0.20338	0.035675		60	0.18871	0.011003	0.16165	0.12153
GOBP FOREBRAIN DEVELOPMENT	391	0.29832	0.043436	0.075059	3.5413e-05		379	0.32456	0.047224	0.079766	2.373e-05		375	0.22206	0.032077	0.065353	0.00034042
GOBP FOREBRAIN DORSAL VENTRAL PATTERN FORMATION	7	1.5052	0.02964	0.64038	0.0093818		7	1.6622	0.033223	0.65542	0.0056096		7	1.1308	0.022554	0.5244	0.015538
GOBP FOREBRAIN GENERATION OF NEURONS	80	0.50118	0.033297	0.16426	0.0011416		77	0.47377	0.031344	0.17186	0.002922		77	0.36532	0.024119	0.13972	0.0044706
GOBP FOREBRAIN MORPHOGENESIS	13	0.55976	0.015019	0.3883	0.074721		13	0.74956	0.020413	0.43116	0.041072		13	0.45842	0.012458	0.3532	0.09717
GOBP FOREBRAIN NEUROBLAST DIVISION	6	0.29261	0.0053348	0.47935	0.27079		6	0.25543	0.0047268	0.45624	0.28779		6	0.053952	0.00099632	0.35213	0.43911
GOBP FOREBRAIN NEURON DEVELOPMENT	35	0.48123	0.021174	0.24882	0.026562		32	0.55691	0.023783	0.28395	0.024932		32	0.28905	0.012318	0.22789	0.10234
GOBP FOREBRAIN NEURON FATE COMMITMENT	8	0.9757	0.02054	0.57681	0.045377		8	0.80309	0.01716	0.5638	0.07717		8	0.71149	0.015171	0.4684	0.064395
GOBP FOREBRAIN RADIAL GLIAL CELL DIFFERENTIATION	6	-0.32509	-0.0059271	0.57311	0.71472		6	-0.3018	-0.0055848	0.55319	0.70731		5	-0.033835	-0.00057041	0.67746	0.51992
GOBP FOREBRAIN REGIONALIZATION	23	0.31247	0.011149	0.34595	0.18321		23	0.35869	0.01299	0.3522	0.15425		20	0.50876	0.017146	0.31722	0.05439
GOBP FOREBRAIN VENTRICULAR ZONE PROGENITOR CELL DIVISION	5	0.46743	0.0077799	0.66645	0.24154		5	0.43329	0.0073198	0.63265	0.24671		5	0.5891	0.0099312	0.52625	0.13149
GOBP FOREGUT MORPHOGENESIS	11	-0.13666	-0.0033732	0.4799	0.61209		10	-0.070421	-0.0016822	0.51279	0.55461		9	0.48183	0.010897	0.42253	0.12708
GOBP FORELIMB MORPHOGENESIS	39	0.55485	0.025768	0.24733	0.012443		38	0.65168	0.030321	0.25642	0.0055249		36	0.38396	0.017354	0.21031	0.033955
GOBP FORMATE METABOLIC PROCESS	8	-0.34298	-0.0072202	0.48605	0.75979		7	-0.62355	-0.012463	0.5105	0.88903		7	-0.071011	-0.0014164	0.44465	0.56344
GOBP FORMATION OF ANATOMICAL BOUNDARY	6	-0.15026	-0.0027396	0.51149	0.61553		6	-0.15636	-0.0028935	0.48698	0.62593		6	0.078361	0.0014471	0.39519	0.42141
GOBP FORMATION OF CYTOPLASMIC TRANSLATION INITIATION COMPLEX	13	0.28298	0.0075929	0.39324	0.23589		13	0.68454	0.018643	0.45256	0.065202		14	0.11904	0.0033571	0.26748	0.32815
GOBP FORMATION OF EXTRACHROMOSOMAL CIRCULAR DNA	13	0.30237	0.0081131	0.37604	0.21068		13	0.3702	0.010082	0.37945	0.16463		13	0.37048	0.010069	0.29347	0.10341
GOBP FORMATION OF PRIMARY GERM LAYER	126	-0.00028842	-2.4017e-05	0.1335	0.50086		122	0.034801	0.0028943	0.13615	0.39913		121	0.04739	0.0039172	0.11116	0.33494
GOBP FORMATION OF TRANSLATION PREINITIATION COMPLEX	7	-0.28246	-0.0055623	0.55699	0.69396		7	-0.13157	-0.0026297	0.56907	0.59142		7	0.17262	0.003443	0.44279	0.34833
GOBP FREE UBIQUITIN CHAIN POLYMERIZATION	9	0.095287	0.0021276	0.43032	0.41238		9	-0.27096	-0.0061406	0.44065	0.73069		9	-0.35318	-0.0079872	0.37142	0.82916
GOBP FRUCTOSE 1 6 BISPHOSPHATE METABOLIC PROCESS	9	-0.44445	-0.0099235	0.53778	0.79572		8	0.044132	0.00094297	0.66998	0.47374		8	0.31882	0.0067979	0.59256	0.29528
GOBP FRUCTOSE 2 6 BISPHOSPHATE METABOLIC PROCESS	4	1.1113	0.016544	0.66791	0.048088		4	1.342	0.020278	0.67249	0.023001		4	0.8421	0.012698	0.53191	0.0567
GOBP FRUCTOSE 6 PHOSPHATE METABOLIC PROCESS	14	-0.29313	-0.0081619	0.41785	0.75851		13	-0.26609	-0.0072466	0.41741	0.73809		14	0.025243	0.00071189	0.35705	0.47182
GOBP FRUCTOSE METABOLIC PROCESS	13	-0.021928	-0.00058837	0.36997	0.52363		13	0.31747	0.008646	0.41359	0.22136		12	0.029913	0.00078108	0.37704	0.46838
GOBP FRUCTOSE TRANSMEMBRANE TRANSPORT	9	-0.2249	-0.0050216	0.4932	0.6758		9	-0.33963	-0.0076968	0.50159	0.75083		10	-0.76907	-0.018333	0.38868	0.97606
GOBP FUCOSE CATABOLIC PROCESS	9	0.18694	0.0041741	0.50421	0.35541		9	0.18263	0.0041388	0.50838	0.35971		8	0.16827	0.0035878	0.42468	0.34598
GOBP FUCOSE METABOLIC PROCESS	16	0.40023	0.011913	0.36047	0.13344		16	0.45147	0.013639	0.35667	0.1028		15	0.41448	0.012099	0.29363	0.079046
GOBP FUCOSYLATION	15	0.25269	0.0072825	0.40583	0.26676		15	0.40234	0.011769	0.43934	0.1799		14	0.25794	0.0072744	0.33583	0.22123
GOBP FUNGIFORM PAPILLA DEVELOPMENT	6	0.11606	0.0021161	0.51267	0.41045		6	0.20997	0.0038856	0.5114	0.34069		6	0.3103	0.0057302	0.45048	0.24547
GOBP FUNGIFORM PAPILLA MORPHOGENESIS	5	-0.015267	-0.0002541	0.62162	0.5098		5	-0.080386	-0.001358	0.62108	0.55149		5	-0.098247	-0.0016563	0.56351	0.5692
GOBP FUSED ANTRUM STAGE	6	-0.82867	-0.015108	0.57178	0.92636		5	-0.66787	-0.011283	0.58588	0.87284		5	-0.60709	-0.010235	0.46868	0.90239
GOBP G0 TO G1 TRANSITION	38	0.22912	0.010503	0.19723	0.1227		38	0.36265	0.016873	0.23724	0.063191		38	0.40842	0.018964	0.1899	0.015756
GOBP G1 TO G0 TRANSITION	20	0.25384	0.0084464	0.30185	0.20019		19	0.62226	0.020484	0.31754	0.025028		19	0.28502	0.0093628	0.24735	0.12461
GOBP G1 TO G0 TRANSITION INVOLVED IN CELL DIFFERENTIATION	6	-0.52027	-0.0094857	0.59879	0.80754		6	-0.17118	-0.0031677	0.6071	0.61101		6	-0.059041	-0.0010903	0.41079	0.55714
GOBP G2 MI TRANSITION OF MEIOTIC CELL CYCLE	8	0.20768	0.004372	0.45519	0.32411		8	0.37976	0.0081144	0.43427	0.19093		8	-0.18297	-0.0039013	0.40102	0.6759
GOBP GABAERGIC NEURON DIFFERENTIATION	19	0.8248	0.02675	0.36979	0.012865		18	0.67658	0.021678	0.38801	0.040614		18	0.64645	0.02067	0.31254	0.01931
GOBP GALACTOLIPID BIOSYNTHETIC PROCESS	6	-0.37245	-0.0067906	0.57795	0.74035		6	-0.37115	-0.0068683	0.62023	0.72521		6	-0.36529	-0.0067458	0.49683	0.7689
GOBP GALACTOLIPID METABOLIC PROCESS	9	-0.55882	-0.012477	0.49492	0.87057		9	-0.57058	-0.012931	0.52362	0.86207		9	-0.40701	-0.0092046	0.42206	0.83256
GOBP GALACTOSE CATABOLIC PROCESS	9	-0.4001	-0.0089334	0.52106	0.77871		9	-0.31305	-0.0070945	0.59543	0.70047		8	-0.24114	-0.0051418	0.458	0.70073
GOBP GALACTOSE CATABOLIC PROCESS VIA UDP GALACTOSE LELOIR PATHWAY	5	-0.23086	-0.0038425	0.60014	0.64976		5	-0.033558	-0.0005669	0.72619	0.51843		4	0.032706	0.00049317	0.53234	0.47551
GOBP GALACTOSE METABOLIC PROCESS	12	-0.39538	-0.010193	0.45333	0.80844		12	-0.39473	-0.010328	0.50282	0.78378		11	-0.47041	-0.01176	0.39337	0.88411
GOBP GALACTOSE TRANSMEMBRANE TRANSPORT	4	-0.19067	-0.0028386	0.79482	0.59479		4	0.13725	0.0020739	0.80527	0.43233		5	-0.77892	-0.013131	0.61257	0.89822
GOBP GAMETE GENERATION	790	-0.057198	-0.011703	0.048673	0.88002		777	-0.050706	-0.01044	0.050811	0.84084		777	-0.068254	-0.014026	0.042505	0.94583
GOBP GAMMA AMINOBUTYRIC ACID BIOSYNTHETIC PROCESS	6	-0.53014	-0.0096656	0.6829	0.78121		6	-0.3478	-0.0064361	0.69801	0.69085		6	-0.17642	-0.003258	0.56667	0.62223
GOBP GAMMA AMINOBUTYRIC ACID IMPORT	6	0.088332	0.0016105	0.64402	0.44545		6	0.029196	0.00054027	0.65563	0.48224		6	0.26413	0.0048777	0.47876	0.29058
GOBP GAMMA AMINOBUTYRIC ACID METABOLIC PROCESS	8	-0.62125	-0.013078	0.5877	0.85475		8	-0.53039	-0.011333	0.60086	0.8113		8	-0.40075	-0.008545	0.48813	0.79416
GOBP GAMMA AMINOBUTYRIC ACID RECEPTOR CLUSTERING	5	-0.089907	-0.0014964	0.73336	0.54879		5	-0.78578	-0.013275	0.74413	0.8545		5	-0.38264	-0.0064506	0.6199	0.73146
GOBP GAMMA AMINOBUTYRIC ACID SECRETION	10	1.1592	0.027282	0.53424	0.015018		10	1.3615	0.032522	0.54636	0.0063589		10	0.63009	0.01502	0.4465	0.079108
GOBP GAMMA AMINOBUTYRIC ACID SIGNALING PATHWAY	28	0.9862	0.038819	0.30435	0.00059809		28	0.86862	0.034702	0.30865	0.0024473		28	0.60426	0.024091	0.25068	0.0079718
GOBP GAMMA AMINOBUTYRIC ACID TRANSPORT	18	0.55845	0.017629	0.39012	0.076156		18	0.62063	0.019886	0.39821	0.059563		18	0.34711	0.011099	0.31096	0.13217
GOBP GAMMA DELTA T CELL ACTIVATION	25	-0.11327	-0.0042134	0.27797	0.65818		25	-0.28454	-0.010742	0.29154	0.83546		25	0.00048772	1.8375e-05	0.22709	0.49914
GOBP GAMMA DELTA T CELL DIFFERENTIATION	14	-0.0051883	-0.00014446	0.36848	0.50562		14	-0.15095	-0.0042659	0.40002	0.64704		14	-0.041349	-0.0011661	0.3	0.55481
GOBP GANGLION DEVELOPMENT	15	-0.54444	-0.015691	0.38321	0.92229		15	-0.28986	-0.008479	0.41433	0.7579		15	-0.58602	-0.017107	0.31757	0.9675
GOBP GANGLIOSIDE BIOSYNTHETIC PROCESS	17	0.40375	0.012387	0.35349	0.1267		17	0.44208	0.013766	0.35813	0.10853		17	0.32878	0.010217	0.31303	0.1468
GOBP GANGLIOSIDE BIOSYNTHETIC PROCESS VIA LACTOSYLCERAMIDE	6	0.27812	0.0050708	0.52609	0.29853		6	0.28424	0.00526	0.53134	0.29634		6	0.6711	0.012393	0.52222	0.099393
GOBP GANGLIOSIDE CATABOLIC PROCESS	8	-0.085912	-0.0018086	0.4854	0.57024		7	-0.197	-0.0039376	0.50452	0.65191		8	-0.10213	-0.0021777	0.38921	0.60349
GOBP GANGLIOSIDE METABOLIC PROCESS	28	0.20737	0.0081625	0.26143	0.21383		27	0.22418	0.0087949	0.26428	0.19816		28	0.19676	0.0078446	0.22222	0.18797
GOBP GAP JUNCTION ASSEMBLY	16	0.0060092	0.00017886	0.35322	0.49321		16	-0.21451	-0.0064804	0.3956	0.70617		16	-0.17547	-0.0052901	0.32812	0.7036
GOBP GAP JUNCTION MEDIATED INTERCELLULAR TRANSPORT	6	-0.17713	-0.0032294	0.68926	0.6014		6	-0.37932	-0.0070194	0.70211	0.70549		6	-0.39098	-0.0072201	0.54857	0.76198
GOBP GASTRIC ACID SECRETION	14	0.3635	0.010121	0.39038	0.1759		13	0.30263	0.0082418	0.40831	0.22929		12	0.23816	0.0062188	0.35183	0.24923
GOBP GASTRIC MOTILITY	6	-0.060756	-0.0011077	0.50849	0.54755		5	0.073781	0.0012464	0.50893	0.44237		5	-0.28828	-0.0048599	0.43997	0.74384
GOBP GASTRO INTESTINAL SYSTEM SMOOTH MUSCLE CONTRACTION	12	0.12206	0.0031467	0.44945	0.39297		12	0.12859	0.0033647	0.45305	0.38827		12	0.32945	0.0086025	0.36175	0.18123
GOBP GASTRULATION	183	0.06078	0.0060899	0.10755	0.286		177	0.081126	0.008114	0.11044	0.2313		178	0.057569	0.0057621	0.089905	0.26099
GOBP GASTRULATION WITH MOUTH FORMING SECOND	25	0.48363	0.017989	0.2824	0.043402		25	0.34987	0.013209	0.27713	0.1034		25	0.13332	0.0050228	0.23493	0.2852
GOBP GAS TRANSPORT	20	-0.41697	-0.013874	0.37075	0.86963		19	-0.43979	-0.014477	0.381	0.8758		18	-0.030115	-0.00096292	0.31697	0.53785
GOBP GDP L FUCOSE METABOLIC PROCESS	7	-0.35417	-0.0069744	0.55945	0.73665		7	-0.32291	-0.0064541	0.55597	0.71931		7	-0.21978	-0.0043837	0.45802	0.68433
GOBP GDP MANNOSE BIOSYNTHETIC PROCESS	6	-0.07974	-0.0014538	0.42838	0.57383		6	-0.073592	-0.0013618	0.44032	0.56637		6	-0.2663	-0.0049178	0.47078	0.71418
GOBP GDP MANNOSE METABOLIC PROCESS	11	-0.24337	-0.0060072	0.34087	0.76237		11	-0.16977	-0.0042532	0.38181	0.67171		11	-0.27995	-0.006999	0.3337	0.79924
GOBP GDP METABOLIC PROCESS	9	0.90416	0.020188	0.55763	0.052471		9	0.88813	0.020127	0.56665	0.05853		9	0.29928	0.0067682	0.43308	0.24478
GOBP GENERAL ADAPTATION SYNDROME	6	1.0946	0.019956	0.57727	0.02898		6	1.6805	0.031098	0.77617	0.015197		6	1.5501	0.028625	0.6701	0.010362
GOBP GENERAL ADAPTATION SYNDROME BEHAVIORAL PROCESS	5	1.1021	0.018343	0.61247	0.035984		5	1.8165	0.030688	0.86377	0.017739		5	1.7721	0.029875	0.75684	0.0096098
GOBP GENERATION OF NEURONS	1467	0.23548	0.064357	0.039262	1.0207e-09	*	1426	0.24679	0.06749	0.041253	1.1234e-09	*	1422	0.19082	0.052018	0.033686	7.4925e-09	*
GOBP GENERATION OF PRECURSOR METABOLITES AND ENERGY	429	0.0031376	0.00047801	0.064372	0.48056		416	0.035019	0.0053324	0.068933	0.30573		418	0.058832	0.0089613	0.056569	0.14917
GOBP GENITALIA DEVELOPMENT	46	0.11835	0.0059681	0.21845	0.29399		45	0.23535	0.011914	0.22557	0.1484		43	0.051231	0.0025301	0.17947	0.38765
GOBP GENITALIA MORPHOGENESIS	11	-0.42608	-0.010517	0.46448	0.82051		11	-0.26653	-0.0066774	0.41133	0.7415		11	-0.33668	-0.0084173	0.33467	0.84279
GOBP GENOMIC IMPRINTING	20	-0.44598	-0.01484	0.33444	0.90881		20	-0.32112	-0.010845	0.34776	0.82209		19	-0.03011	-0.00098912	0.29106	0.5412
GOBP GEPHYRIN CLUSTERING INVOLVED IN POSTSYNAPTIC DENSITY ASSEMBLY	5	0.088857	0.0014789	0.60551	0.44167		5	0.16417	0.0027735	0.61391	0.39457		5	0.48405	0.0081603	0.50492	0.16887
GOBP GERMINAL CENTER B CELL DIFFERENTIATION	9	-0.13466	-0.0030067	0.47534	0.61153		9	-0.21555	-0.0048848	0.52919	0.65811		9	-0.017648	-0.00039911	0.44581	0.51579
GOBP GERMINAL CENTER FORMATION	14	-0.61455	-0.017112	0.3857	0.94445		14	-0.46883	-0.013249	0.38505	0.8883		14	-0.088542	-0.0024971	0.31399	0.61102
GOBP GERM CELL MIGRATION	9	-0.61958	-0.013834	0.53913	0.87476		8	-0.88133	-0.018831	0.58142	0.93521		8	-0.41969	-0.0089487	0.46543	0.81639
GOBP GERM CELL PROLIFERATION	8	-0.51811	-0.010907	0.48764	0.85598		8	-0.43606	-0.0093172	0.45936	0.82875		8	-0.49182	-0.010487	0.4454	0.86524
GOBP GERM LINE STEM CELL POPULATION MAINTENANCE	4	-0.017582	-0.00026175	0.696	0.51008		4	-0.17926	-0.0027088	0.70232	0.60073		4	-0.083311	-0.0012562	0.56612	0.5585
GOBP GLANDULAR EPITHELIAL CELL DEVELOPMENT	12	0.8954	0.023083	0.46731	0.027685		12	0.95498	0.024988	0.49029	0.02573		12	0.75226	0.019643	0.39034	0.026986
GOBP GLANDULAR EPITHELIAL CELL DIFFERENTIATION	35	0.25572	0.011251	0.26084	0.16346		34	0.3393	0.014935	0.26949	0.10401		34	0.30371	0.01334	0.2202	0.08392
GOBP GLANDULAR EPITHELIAL CELL MATURATION	7	1.0461	0.020601	0.62295	0.046557		7	0.83311	0.016652	0.63575	0.095034		7	0.62143	0.012395	0.48978	0.10227
GOBP GLAND DEVELOPMENT	436	0.13856	0.021276	0.070475	0.024657		421	0.14831	0.022715	0.072832	0.020868		418	0.10167	0.015487	0.058957	0.042313
GOBP GLAND MORPHOGENESIS	126	0.12428	0.010349	0.13386	0.17659		121	0.069311	0.0057409	0.13758	0.30721		121	0.082793	0.0068435	0.1099	0.22562
GOBP GLIAL CELL ACTIVATION	53	-0.082657	-0.0044731	0.1923	0.66634		52	0.001083	5.8921e-05	0.20294	0.49787		52	-0.020588	-0.0011178	0.1653	0.54956
GOBP GLIAL CELL APOPTOTIC PROCESS	17	-0.2154	-0.0066084	0.34659	0.73285		17	-0.28954	-0.0090161	0.36995	0.78307		17	-0.22349	-0.0069449	0.31101	0.7638
GOBP GLIAL CELL DERIVED NEUROTROPHIC FACTOR RECEPTOR SIGNALING PATHWAY	15	-0.28317	-0.008161	0.3474	0.79249		15	-0.20114	-0.0058836	0.35437	0.71484		15	-0.19307	-0.0056359	0.28547	0.75057
GOBP GLIAL CELL DEVELOPMENT	126	0.11419	0.0095085	0.12404	0.17864		123	0.20339	0.016984	0.13129	0.060683		123	0.057994	0.0048328	0.10562	0.29149
GOBP GLIAL CELL DIFFERENTIATION	251	0.13717	0.016066	0.089752	0.063221		244	0.20674	0.02423	0.094885	0.01468		243	0.11795	0.013768	0.078166	0.065666
GOBP GLIAL CELL FATE COMMITMENT	14	0.95658	0.026635	0.455	0.017767		12	1.2205	0.031935	0.52501	0.010051		13	1.1161	0.030332	0.40759	0.0030918
GOBP GLIAL CELL FATE SPECIFICATION	7	2.0758	0.040877	0.64835	0.00068447		7	2.0019	0.040013	0.66464	0.0012995		7	1.2682	0.025295	0.54233	0.0096903
GOBP GLIAL CELL MIGRATION	59	0.15551	0.0088776	0.19438	0.21185		57	0.1707	0.0097219	0.20591	0.20357		56	0.14784	0.008329	0.16873	0.19047
GOBP GLIAL CELL PROLIFERATION	55	0.24252	0.013369	0.19353	0.10509		53	0.26336	0.014465	0.20565	0.10017		52	0.21577	0.011715	0.17421	0.10776
GOBP GLIOGENESIS	334	0.12164	0.016395	0.078298	0.060162		323	0.17616	0.023701	0.082725	0.016616		322	0.11119	0.014906	0.068165	0.051436
GOBP GLOMERULAR BASEMENT MEMBRANE DEVELOPMENT	11	0.1376	0.0033964	0.45544	0.38128		11	0.21062	0.0052765	0.47116	0.32744		11	0.042889	0.0010723	0.37521	0.4545
GOBP GLOMERULAR ENDOTHELIUM DEVELOPMENT	5	-0.072077	-0.0011997	0.76814	0.53738		4	-0.42068	-0.0063567	0.87681	0.68431		4	-0.10723	-0.001617	0.71359	0.55973
GOBP GLOMERULAR EPITHELIAL CELL DEVELOPMENT	13	0.38194	0.010248	0.41247	0.17723		13	0.38793	0.010565	0.41686	0.17604		13	0.11895	0.0032327	0.33357	0.3607
GOBP GLOMERULAR EPITHELIUM DEVELOPMENT	27	0.12154	0.0046978	0.30746	0.34632		25	0.12451	0.0047008	0.32265	0.34978		25	-0.00026096	-9.8316e-06	0.26001	0.5004
GOBP GLOMERULAR MESANGIAL CELL DEVELOPMENT	5	0.21858	0.003638	0.65512	0.36932		3	0.18879	0.0024706	0.79601	0.40626		3	0.20258	0.0026455	0.67668	0.38233
GOBP GLOMERULAR MESANGIAL CELL PROLIFERATION	12	-0.76621	-0.019753	0.44813	0.95634		11	-0.69191	-0.017334	0.47063	0.92923		11	-0.67387	-0.016847	0.38808	0.95874
GOBP GLOMERULAR MESANGIUM DEVELOPMENT	17	-0.47384	-0.014537	0.36969	0.90002		14	-0.5088	-0.014379	0.40482	0.89559		14	-0.41024	-0.01157	0.33642	0.88865
GOBP GLOMERULUS DEVELOPMENT	72	-0.23161	-0.014601	0.18637	0.89301		67	-0.2269	-0.014007	0.19562	0.87695		65	-0.24134	-0.014644	0.16109	0.93295
GOBP GLOMERULUS MORPHOGENESIS	9	-0.4092	-0.0091365	0.52086	0.78395		9	-0.42508	-0.0096334	0.53116	0.78822		9	-0.43559	-0.0098509	0.43203	0.84332
GOBP GLOMERULUS VASCULATURE MORPHOGENESIS	6	-0.83219	-0.015173	0.61107	0.91337		6	-0.92872	-0.017186	0.62229	0.93219		6	-0.75221	-0.013891	0.50557	0.9316
GOBP GLOSSOPHARYNGEAL NERVE DEVELOPMENT	5	1.1749	0.019555	0.53984	0.014771		5	0.94284	0.015928	0.51711	0.034139		5	1.4702	0.024785	0.53647	0.0030707
GOBP GLUCAN BIOSYNTHETIC PROCESS	40	0.082254	0.0038685	0.23799	0.36482		38	0.015028	0.00069925	0.24128	0.47517		38	-0.03434	-0.0015945	0.19086	0.57139
GOBP GLUCAN METABOLIC PROCESS	79	0.14439	0.0095331	0.16373	0.18892		76	0.060594	0.0039828	0.17547	0.36493		76	-0.048607	-0.0031883	0.13761	0.63803
GOBP GLUCOCORTICOID BIOSYNTHETIC PROCESS	18	-0.096677	-0.003052	0.33925	0.61217		18	-0.13395	-0.0042919	0.34037	0.65304		18	-0.13631	-0.0043584	0.26028	0.69975
GOBP GLUCOCORTICOID METABOLIC PROCESS	25	0.17377	0.0064635	0.27736	0.2655		24	0.052588	0.0019453	0.29078	0.42824		25	-0.012389	-0.00046677	0.21945	0.52251
GOBP GLUCOCORTICOID SECRETION	14	0.047104	0.0013116	0.34684	0.44599		14	0.34893	0.0098611	0.38678	0.1835		14	0.24107	0.0067987	0.29505	0.20696
GOBP GLUCOSAMINE CONTAINING COMPOUND CATABOLIC PROCESS	10	-0.35196	-0.0082834	0.38767	0.81803		9	-0.93986	-0.021299	0.55108	0.95594		9	-0.72187	-0.016325	0.4367	0.95082
GOBP GLUCOSAMINE CONTAINING COMPOUND METABOLIC PROCESS	24	0.0078747	0.000287	0.25652	0.48776		23	-0.073608	-0.0026656	0.2903	0.60008		23	-0.25385	-0.0091737	0.23666	0.85827
GOBP GLUCOSE 6 PHOSPHATE METABOLIC PROCESS	28	-0.23129	-0.009104	0.27205	0.80238		27	-0.2858	-0.011213	0.27396	0.85158		28	-0.0076125	-0.0003035	0.21649	0.51403
GOBP GLUCOSE CATABOLIC PROCESS	26	-0.059265	-0.002248	0.27397	0.58563		24	0.0054241	0.00020065	0.28109	0.4923		27	-0.02211	-0.00086561	0.22726	0.53875
GOBP GLUCOSE CATABOLIC PROCESS TO LACTATE	4	-0.38397	-0.0057163	0.67057	0.71654		4	-0.47428	-0.0071666	0.67647	0.75838		4	-0.27565	-0.0041566	0.55113	0.69151
GOBP GLUCOSE IMPORT IN RESPONSE TO INSULIN STIMULUS	6	0.25051	0.0045673	0.52355	0.31616		6	0.36355	0.0067276	0.57029	0.26191		6	0.27572	0.0050917	0.43608	0.26361
GOBP GLUCOSE METABOLIC PROCESS	184	0.20099	0.020193	0.10352	0.026098		177	0.1446	0.014462	0.10861	0.091548		181	0.025282	0.0025515	0.086828	0.38546
GOBP GLUCOSYLCERAMIDE CATABOLIC PROCESS	5	0.38432	0.0063967	0.62857	0.27046		5	0.32564	0.0055011	0.63567	0.30423		5	0.11659	0.0019655	0.5186	0.41106
GOBP GLUCOSYLCERAMIDE METABOLIC PROCESS	8	0.23868	0.0050245	0.48326	0.31069		8	0.17611	0.0037629	0.48992	0.35963		8	0.01283	0.00027356	0.39943	0.48719
GOBP GLUTAMATERGIC NEURON DIFFERENTIATION	17	0.65134	0.019983	0.36456	0.037008		17	0.66733	0.02078	0.36106	0.032291		17	0.42973	0.013354	0.30721	0.080947
GOBP GLUTAMATE BIOSYNTHETIC PROCESS	4	-0.33654	-0.0050101	0.82106	0.65905		4	-0.29805	-0.0045036	0.58419	0.69504		4	0.26974	0.0040674	0.48406	0.28868
GOBP GLUTAMATE CATABOLIC PROCESS	7	-1.2443	-0.024503	0.55415	0.98762		7	-0.89146	-0.017818	0.44806	0.97668		7	-0.20005	-0.0039903	0.45587	0.66961
GOBP GLUTAMATE METABOLIC PROCESS	33	-0.32149	-0.013736	0.24383	0.90632		31	-0.40863	-0.017176	0.24032	0.95546		31	-0.085076	-0.0035686	0.20958	0.6576
GOBP GLUTAMATE RECEPTOR SIGNALING PATHWAY	58	0.3652	0.020672	0.19699	0.031885		58	0.50016	0.028734	0.20194	0.0066345		58	0.32921	0.018874	0.16812	0.02511
GOBP GLUTAMATE REUPTAKE	6	0.22211	0.0040494	0.6491	0.36611		6	0.071807	0.0013288	0.6551	0.45636		6	-0.17745	-0.003277	0.51951	0.63366
GOBP GLUTAMATE SECRETION	30	0.040406	0.0016462	0.27978	0.44259		30	0.11128	0.0046013	0.30033	0.3555		29	0.20319	0.0082439	0.24867	0.20694
GOBP GLUTAMATE SECRETION NEUROTRANSMISSION	8	0.33196	0.0069883	0.55289	0.27412		8	0.42683	0.00912	0.56528	0.22511		8	0.24115	0.0051419	0.45294	0.29722
GOBP GLUTAMINE FAMILY AMINO ACID BIOSYNTHETIC PROCESS	16	-0.36959	-0.011001	0.33314	0.86636		15	-0.49101	-0.014363	0.3184	0.93847		15	0.33917	0.0099008	0.28678	0.11847
GOBP GLUTAMINE FAMILY AMINO ACID CATABOLIC PROCESS	24	-0.43382	-0.015811	0.30156	0.92486		24	-0.45977	-0.017008	0.2888	0.9443		24	-0.085918	-0.0031716	0.25411	0.63236
GOBP GLUTAMINE FAMILY AMINO ACID METABOLIC PROCESS	65	-0.22458	-0.013455	0.16974	0.90709		62	-0.2685	-0.015947	0.17361	0.93901		63	0.014508	0.00086672	0.14852	0.46109
GOBP GLUTAMINE METABOLIC PROCESS	18	-0.4891	-0.01544	0.2908	0.9537		18	-0.47363	-0.015176	0.28103	0.95403		18	-0.17371	-0.0055544	0.26374	0.74493
GOBP GLUTAMINE TRANSPORT	9	-0.16039	-0.0035811	0.45235	0.63854		9	0.0050272	0.00011393	0.45041	0.49555		9	0.5781	0.013074	0.37325	0.060722
GOBP GLUTATHIONE CATABOLIC PROCESS	7	0.010557	0.0002079	0.48964	0.4914		7	0.048681	0.00097301	0.49671	0.46096		6	0.077294	0.0014274	0.41462	0.42606
GOBP GLUTATHIONE METABOLIC PROCESS	48	-0.015128	-0.00077922	0.20561	0.52933		47	-0.14118	-0.0073036	0.20439	0.75513		48	0.075659	0.0039471	0.18084	0.33784
GOBP GLUTATHIONE TRANSMEMBRANE TRANSPORT	8	-0.56699	-0.011936	0.47495	0.88371		8	-0.4942	-0.010559	0.47507	0.85088		8	-0.6811	-0.014523	0.36714	0.9682
GOBP GLUTATHIONE TRANSPORT	10	-0.19897	-0.0046827	0.42861	0.67875		10	-0.15218	-0.0036351	0.42969	0.63839		10	-0.38083	-0.0090781	0.31987	0.88308
GOBP GLYCERALDEHYDE 3 PHOSPHATE METABOLIC PROCESS	12	0.1277	0.0032922	0.39209	0.37233		11	0.22958	0.0057516	0.47483	0.31437		12	-0.29351	-0.0076639	0.33898	0.80671
GOBP GLYCEROLIPID BIOSYNTHETIC PROCESS	222	-0.022232	-0.0024508	0.089872	0.59769		218	0.010017	0.0011106	0.094922	0.45798		219	-0.03288	-0.0036461	0.076893	0.66553
GOBP GLYCEROLIPID CATABOLIC PROCESS	67	-0.17199	-0.010461	0.17494	0.83722		66	-0.1827	-0.011194	0.18019	0.84469		65	0.015266	0.00092636	0.14908	0.45922
GOBP GLYCEROLIPID METABOLIC PROCESS	366	-0.041581	-0.0058616	0.07146	0.71967		358	-0.021404	-0.0030286	0.076266	0.61051		360	-0.035753	-0.0050625	0.061693	0.71888
GOBP GLYCEROL 3 PHOSPHATE METABOLIC PROCESS	7	-0.19362	-0.0038128	0.55552	0.63628		7	-0.14666	-0.0029314	0.55667	0.6039		7	0.031319	0.00062469	0.42026	0.4703
GOBP GLYCEROL ETHER METABOLIC PROCESS	22	0.011623	0.00040559	0.27031	0.48285		22	-0.13958	-0.0049438	0.27015	0.69731		21	0.12163	0.0042004	0.21612	0.2868
GOBP GLYCEROL TRANSMEMBRANE TRANSPORT	7	-0.43771	-0.0086195	0.62069	0.75965		7	-0.57022	-0.011397	0.62946	0.8175		7	-0.52085	-0.010389	0.50948	0.84668
GOBP GLYCEROPHOSPHOLIPID BIOSYNTHETIC PROCESS	186	-0.072736	-0.0073467	0.097916	0.77121		182	-0.010862	-0.0011015	0.10365	0.54173		184	-0.028986	-0.0029492	0.082257	0.63772
GOBP GLYCEROPHOSPHOLIPID CATABOLIC PROCESS	33	-0.30958	-0.013227	0.24039	0.90109		33	-0.37922	-0.016445	0.25057	0.93491		33	-0.16275	-0.0070432	0.19988	0.79225
GOBP GLYCEROPHOSPHOLIPID METABOLIC PROCESS	282	-0.077597	-0.0096246	0.080629	0.83207		275	-0.051334	-0.0063816	0.086219	0.7242		279	-0.049381	-0.00617	0.06967	0.76077
GOBP GLYCINE BIOSYNTHETIC PROCESS	5	-0.57137	-0.0095098	0.49947	0.87367		5	-0.41745	-0.0070521	0.53993	0.78028		5	0.19344	0.0032611	0.43014	0.32646
GOBP GLYCINE IMPORT ACROSS PLASMA MEMBRANE	6	0.63495	0.011576	0.65182	0.16501		6	0.63445	0.011741	0.66352	0.1695		6	0.0077656	0.00014341	0.53655	0.49423
GOBP GLYCINE METABOLIC PROCESS	12	-0.47338	-0.012204	0.33832	0.91911		12	-0.42445	-0.011106	0.38668	0.86382		12	-0.38826	-0.010138	0.2989	0.90301
GOBP GLYCINE TRANSPORT	15	-0.12742	-0.0036721	0.38309	0.63028		15	-0.053661	-0.0015697	0.44844	0.54762		15	-0.21337	-0.0062286	0.36498	0.72059
GOBP GLYCOLIPID BIOSYNTHETIC PROCESS	77	0.28629	0.018662	0.15451	0.031957		75	0.30711	0.020053	0.16478	0.031192		75	0.084841	0.0055284	0.13031	0.25751
GOBP GLYCOLIPID CATABOLIC PROCESS	21	0.0044493	0.0001517	0.28349	0.49374		20	-0.026738	-0.000903	0.31599	0.53372		22	0.019764	0.00069857	0.24638	0.46803
GOBP GLYCOLIPID TRANSPORT	8	0.74677	0.015721	0.49374	0.065215		7	0.77943	0.015579	0.55043	0.078392		8	0.7531	0.016058	0.40088	0.03016
GOBP GLYCOLYTIC PROCESS THROUGH FRUCTOSE 6 PHOSPHATE	23	0.078295	0.0027935	0.30773	0.39958		21	0.19531	0.0067587	0.31081	0.26488		24	0.093088	0.0034363	0.25478	0.35742
GOBP GLYCOLYTIC PROCESS THROUGH GLUCOSE 6 PHOSPHATE	20	0.060888	0.002026	0.32622	0.42597		18	0.18634	0.0059707	0.33104	0.28676		21	0.061179	0.0021127	0.27143	0.41084
GOBP GLYCOPHAGY	11	0.50642	0.0125	0.44821	0.12927		11	0.50148	0.012563	0.48771	0.15193		11	0.17712	0.0044281	0.34207	0.30231
GOBP GLYCOPROTEIN BIOSYNTHETIC PROCESS	300	0.07326	0.0093675	0.081875	0.18546		295	0.069687	0.0089675	0.084782	0.20556		294	0.031315	0.0040147	0.069571	0.32632
GOBP GLYCOPROTEIN CATABOLIC PROCESS	35	-0.034511	-0.0015184	0.22804	0.56014		31	-0.070908	-0.0029805	0.23198	0.62007		34	-0.14942	-0.0065632	0.19042	0.78367
GOBP GLYCOPROTEIN METABOLIC PROCESS	370	0.037238	0.0052774	0.073287	0.30569		361	0.022403	0.003183	0.075544	0.3834		363	-0.00050739	-7.2137e-05	0.061628	0.50328
GOBP GLYCOSAMINOGLYCAN BIOSYNTHETIC PROCESS	44	-0.17323	-0.0085439	0.20728	0.79834		43	-0.18014	-0.0089145	0.21766	0.79604		44	-0.06568	-0.003281	0.1673	0.65268
GOBP GLYCOSAMINOGLYCAN CATABOLIC PROCESS	25	0.22403	0.0083332	0.26329	0.19742		25	0.11716	0.0044231	0.27324	0.33405		25	0.16759	0.006314	0.21436	0.21716
GOBP GLYCOSAMINOGLYCAN METABOLIC PROCESS	79	0.053159	0.0035097	0.15502	0.36583		77	0.066637	0.0044086	0.16171	0.34014		78	0.09617	0.0063902	0.12635	0.22328
GOBP GLYCOSIDE CATABOLIC PROCESS	6	0.523	0.0095354	0.4608	0.1282		6	0.43703	0.0080873	0.48053	0.18156		6	0.36744	0.0067854	0.38312	0.16877
GOBP GLYCOSIDE METABOLIC PROCESS	17	-0.18026	-0.0055304	0.3385	0.70282		17	-0.32061	-0.0099837	0.349	0.82086		17	-0.048726	-0.0015141	0.28174	0.56865
GOBP GLYCOSIDE TRANSPORT	6	-0.23863	-0.0043507	0.54515	0.66921		6	-0.24718	-0.0045741	0.55698	0.6714		6	-0.058828	-0.0010864	0.45956	0.55093
GOBP GLYCOSPHINGOLIPID BIOSYNTHETIC PROCESS	40	0.31818	0.014964	0.22673	0.08026		40	0.31898	0.015226	0.23077	0.08346		40	0.14462	0.0068889	0.19963	0.2344
GOBP GLYCOSPHINGOLIPID METABOLIC PROCESS	64	0.13233	0.0078669	0.17108	0.21962		63	0.1566	0.0093749	0.18155	0.1942		65	0.079	0.0047937	0.15096	0.30038
GOBP GLYCOSYLATION	237	0.010642	0.0012116	0.089961	0.45292		233	-0.02052	-0.0023509	0.092786	0.58751		232	-0.00085033	-9.7015e-05	0.077116	0.5044
GOBP GLYCOSYLCERAMIDE BIOSYNTHETIC PROCESS	8	-0.156	-0.003284	0.47643	0.62833		8	-0.16274	-0.0034772	0.50204	0.62709		8	-0.2537	-0.0054095	0.40439	0.73479
GOBP GLYCOSYLCERAMIDE CATABOLIC PROCESS	7	-0.015628	-0.00030775	0.45419	0.51372		7	0.090444	0.0018077	0.55482	0.43525		7	-0.10262	-0.0020469	0.48173	0.58434
GOBP GLYCOSYLCERAMIDE METABOLIC PROCESS	17	0.032069	0.00098387	0.31578	0.45956		17	0.073964	0.0023032	0.35423	0.4173		17	-0.1587	-0.0049315	0.29628	0.70389
GOBP GLYCOSYL COMPOUND BIOSYNTHETIC PROCESS	24	-0.31516	-0.011486	0.26461	0.88318		23	-0.4153	-0.015039	0.29284	0.92192		24	-0.4361	-0.016099	0.25618	0.95564
GOBP GLYCOSYL COMPOUND CATABOLIC PROCESS	25	0.28547	0.010618	0.27502	0.14964		25	0.19742	0.0074534	0.29768	0.25361		26	0.020443	0.00078544	0.23904	0.46592
GOBP GLYCOSYL COMPOUND METABOLIC PROCESS	71	0.067491	0.0042253	0.16435	0.34066		69	-0.051497	-0.0032259	0.17918	0.6131		71	-0.088128	-0.005588	0.14906	0.72281
GOBP GLYOXYLATE METABOLIC PROCESS	8	-0.011556	-0.00024327	0.43618	0.51057		8	-0.015648	-0.00033436	0.43351	0.5144		8	0.088962	0.0018969	0.42561	0.41722
GOBP GMP BIOSYNTHETIC PROCESS	13	-0.20697	-0.0055533	0.33429	0.73208		12	-0.18793	-0.0049173	0.37569	0.69154		13	0.029787	0.00080952	0.28853	0.45889
GOBP GMP CATABOLIC PROCESS	4	0.74435	0.011081	0.68282	0.13784		4	0.68384	0.010333	0.69646	0.16309		4	-0.2638	-0.0039778	0.56098	0.68091
GOBP GMP METABOLIC PROCESS	25	0.17199	0.0063973	0.25546	0.2504		24	0.2861	0.010583	0.29562	0.16658		25	0.094242	0.0035506	0.22976	0.34084
GOBP GMP SALVAGE	4	-0.71362	-0.010624	0.71084	0.84228		3	-0.91747	-0.012006	0.89697	0.8468		4	-0.41576	-0.0062692	0.6935	0.72558
GOBP GOLGI DISASSEMBLY	6	-0.34479	-0.0062862	0.51086	0.75013		6	-0.53206	-0.0098459	0.58179	0.81977		6	0.39477	0.0072901	0.5046	0.21701
GOBP GOLGI LOCALIZATION	14	0.86423	0.024064	0.36525	0.0089931		13	1.2061	0.032847	0.42823	0.0024304		13	0.57733	0.01569	0.3298	0.040023
GOBP GOLGI LUMEN ACIDIFICATION	10	-0.10702	-0.0025187	0.4171	0.60125		9	-0.095572	-0.0021659	0.41883	0.59025		9	0.19546	0.0044204	0.37359	0.30042
GOBP GOLGI ORGANIZATION	142	0.1528	0.013502	0.11847	0.098581		135	0.18975	0.016594	0.12706	0.067688		137	0.17789	0.015639	0.1049	0.044975
GOBP GOLGI REASSEMBLY	5	0.17942	0.0029864	0.7225	0.40194		5	0.24598	0.0041555	0.72719	0.36758		5	0.057201	0.00096432	0.60009	0.46203
GOBP GOLGI RIBBON FORMATION	11	-0.13464	-0.0033234	0.4126	0.62791		11	-0.095159	-0.002384	0.4075	0.59232		11	0.042813	0.0010703	0.35965	0.45262
GOBP GOLGI TO ENDOSOME TRANSPORT	17	-0.54657	-0.016769	0.35251	0.93948		17	-0.53373	-0.01662	0.37154	0.92456		17	-0.088791	-0.0027591	0.2828	0.62323
GOBP GOLGI TO LYSOSOME TRANSPORT	11	-0.15868	-0.0039168	0.40063	0.65398		11	-0.13273	-0.0033253	0.42318	0.62311		11	0.48612	0.012153	0.35226	0.083802
GOBP GOLGI TO PLASMA MEMBRANE PROTEIN TRANSPORT	44	-0.047673	-0.0023513	0.21259	0.58872		43	-0.018331	-0.00090714	0.21856	0.53342		43	0.16913	0.0083525	0.1793	0.17277
GOBP GOLGI TO PLASMA MEMBRANE TRANSPORT	67	-0.027268	-0.0016585	0.17328	0.56252		66	0.000281	1.7217e-05	0.17912	0.49937		66	0.028871	0.0017652	0.14683	0.42206
GOBP GOLGI TO VACUOLE TRANSPORT	19	0.40289	0.013067	0.29903	0.088946		19	0.45967	0.015132	0.31232	0.070547		19	0.52155	0.017133	0.26045	0.022623
GOBP GOLGI VESICLE BUDDING	10	0.094975	0.0022352	0.43885	0.41433		10	-0.087331	-0.0020861	0.44349	0.57805		10	0.62747	0.014957	0.36585	0.043176
GOBP GOLGI VESICLE TRANSPORT	297	0.038155	0.0048547	0.07956	0.31577		293	0.049775	0.0063837	0.083805	0.27628		293	0.092848	0.011884	0.067503	0.084501
GOBP GONADAL MESODERM DEVELOPMENT	2	1.8487	0.019462	0.75454	0.0071455		2	1.1474	0.01226	0.78506	0.071942		2	-0.9882	-0.010537	0.62596	0.94279
GOBP GONADOTROPHIN RELEASING HORMONE NEURONAL MIGRATION TO THE HYPOTHALAMUS	5	0.22375	0.0037241	0.77101	0.38583		5	0.3019	0.0051001	0.78918	0.35103		5	-0.32576	-0.0054918	0.64317	0.69374
GOBP GONADOTROPIN SECRETION	17	0.024609	0.00075501	0.32906	0.47019		16	-0.026131	-0.00078943	0.35687	0.52919		16	-0.6269	-0.0189	0.28516	0.98603
GOBP GPI ANCHOR METABOLIC PROCESS	30	0.21442	0.0087357	0.23086	0.1765		29	0.27829	0.011314	0.26014	0.14237		29	0.090332	0.003665	0.188	0.31545
GOBP GRANULOCYTE ACTIVATION	53	-0.44111	-0.023872	0.18549	0.99129		52	-0.36158	-0.019672	0.20068	0.9642		53	-0.17654	-0.0096767	0.16188	0.86226
GOBP GRANULOCYTE CHEMOTAXIS	115	-0.063401	-0.0050454	0.13646	0.6789		114	-0.11778	-0.0094714	0.14565	0.79065		114	-0.015728	-0.0012621	0.11849	0.5528
GOBP GRANULOCYTE COLONY STIMULATING FACTOR PRODUCTION	5	0.66703	0.011102	0.65689	0.15496		5	0.72706	0.012283	0.64598	0.13019		5	1.8411	0.031038	0.72444	0.005525
GOBP GRANULOCYTE COLONY STIMULATING FACTOR SIGNALING PATHWAY	5	-0.42566	-0.0070846	0.48134	0.81173		5	-0.54146	-0.0091471	0.46873	0.87598		5	-0.1985	-0.0033463	0.39144	0.69395
GOBP GRANULOCYTE DIFFERENTIATION	39	-0.090054	-0.0041822	0.22463	0.65575		38	-0.043269	-0.0020132	0.2346	0.57316		38	0.078218	0.0036318	0.19198	0.34185
GOBP GRANULOCYTE MACROPHAGE COLONY STIMULATING FACTOR PRODUCTION	16	-0.07892	-0.002349	0.35516	0.58792		16	-0.16197	-0.0048932	0.39129	0.66054		16	0.17754	0.0053524	0.29719	0.27513
GOBP GRANULOCYTE MIGRATION	138	-0.079452	-0.0069216	0.12525	0.73707		135	-0.13326	-0.011654	0.13275	0.84226		135	-0.034993	-0.003054	0.10749	0.62761
GOBP GRANZYME MEDIATED PROGRAMMED CELL DEATH SIGNALING PATHWAY	11	-0.13751	-0.0033942	0.42329	0.62736		10	-0.23348	-0.0055773	0.4229	0.70955		10	-0.057345	-0.001367	0.35442	0.56427
GOBP GROOMING BEHAVIOR	16	0.29455	0.0087672	0.36133	0.20749		15	0.4247	0.012423	0.40421	0.14671		14	0.16819	0.0047434	0.35336	0.31705
GOBP GROWTH	909	0.1168	0.025547	0.049426	0.0090663		888	0.11767	0.025815	0.051179	0.010752		889	0.044968	0.0098512	0.041645	0.14012
GOBP GROWTH HORMONE RECEPTOR SIGNALING PATHWAY VIA JAK STAT	11	0.27324	0.0067444	0.50739	0.29511		11	0.19139	0.0047947	0.51694	0.35561		11	0.015517	0.00038795	0.41995	0.48526
GOBP GROWTH HORMONE SECRETION	14	0.12278	0.0034186	0.35951	0.36636		13	0.44875	0.012221	0.41627	0.14052		14	-0.21824	-0.006155	0.28287	0.7798
GOBP GROWTH INVOLVED IN HEART MORPHOGENESIS	4	0.081005	0.0012059	0.7716	0.45819		3	0.32474	0.0042496	0.89795	0.35881		3	-0.068652	-0.00089654	0.68984	0.53964
GOBP GROWTH PLATE CARTILAGE CHONDROCYTE DEVELOPMENT	6	-0.83337	-0.015194	0.72217	0.87574		6	-0.65192	-0.012064	0.76219	0.80381		6	-0.12985	-0.0023979	0.6229	0.58256
GOBP GROWTH PLATE CARTILAGE CHONDROCYTE DIFFERENTIATION	10	-0.51516	-0.012124	0.51426	0.84176		9	-0.35651	-0.0080794	0.57208	0.73341		9	-0.22456	-0.0050785	0.47574	0.68154
GOBP GROWTH PLATE CARTILAGE DEVELOPMENT	21	-0.03304	-0.0011265	0.31628	0.5416		20	0.13289	0.004488	0.32839	0.34287		20	-0.062156	-0.0020948	0.26598	0.59238
GOBP GTP BIOSYNTHETIC PROCESS	10	-0.59243	-0.013943	0.48545	0.88883		9	-0.74301	-0.016838	0.504	0.92978		9	0.21278	0.004812	0.43933	0.31408
GOBP GTP METABOLIC PROCESS	24	-0.24822	-0.0090467	0.29436	0.80045		23	-0.35323	-0.012792	0.29946	0.8809		23	0.030198	0.0010913	0.24685	0.45132
GOBP GUANINE METABOLIC PROCESS	5	0.19404	0.0032297	0.49608	0.34784		5	0.65033	0.010986	0.66571	0.16432		5	-0.32546	-0.0054867	0.52826	0.73108
GOBP GUANINE NUCLEOTIDE TRANSPORT	11	-0.55367	-0.013666	0.44657	0.89247		11	-0.63776	-0.015978	0.45195	0.92089		11	-0.61877	-0.01547	0.39892	0.93955
GOBP G PROTEIN COUPLED ACETYLCHOLINE RECEPTOR SIGNALING PATHWAY	21	0.12013	0.0040957	0.33484	0.35989		20	-0.09357	-0.0031601	0.32731	0.61251		21	-0.16235	-0.0056066	0.27493	0.72257
GOBP G PROTEIN COUPLED DOPAMINE RECEPTOR SIGNALING PATHWAY	34	0.15837	0.0068683	0.26296	0.2735		32	0.14617	0.0062423	0.25683	0.28463		33	-0.0025187	-0.000109	0.2091	0.50481
GOBP G PROTEIN COUPLED GLUTAMATE RECEPTOR SIGNALING PATHWAY	15	0.55251	0.015924	0.41691	0.09255		15	0.59738	0.017474	0.42512	0.079992		15	-0.033851	-0.00098814	0.36886	0.53656
GOBP G PROTEIN COUPLED OPIOID RECEPTOR SIGNALING PATHWAY	11	0.77442	0.019115	0.43177	0.036449		9	1.288	0.02919	0.55012	0.0096124		10	0.36268	0.0086454	0.41013	0.18828
GOBP G PROTEIN COUPLED OPSIN SIGNALING PATHWAY	11	0.47635	0.011758	0.3603	0.09308		11	-0.0019316	-4.8392e-05	0.39809	0.50194		11	0.13752	0.0034381	0.32785	0.33744
GOBP G PROTEIN COUPLED PURINERGIC NUCLEOTIDE RECEPTOR SIGNALING PATHWAY	11	0.22978	0.0056716	0.50396	0.32422		11	0.26137	0.0065479	0.49041	0.29703		11	0.26593	0.0066486	0.43305	0.26958
GOBP G PROTEIN COUPLED PURINERGIC RECEPTOR SIGNALING PATHWAY	12	0.31027	0.0079987	0.37207	0.20217		12	0.33922	0.0088759	0.41632	0.2076		12	-0.11233	-0.002933	0.35398	0.6245
GOBP G PROTEIN COUPLED RECEPTOR INTERNALIZATION	12	0.23062	0.0059452	0.42712	0.29463		11	0.31551	0.0079043	0.42722	0.23011		11	-0.4364	-0.01091	0.35102	0.8931
GOBP G PROTEIN COUPLED RECEPTOR SIGNALING PATHWAY	1187	-0.13764	-0.034121	0.048877	0.99757		1130	-0.14271	-0.03506	0.051607	0.99715		1126	-0.058805	-0.014395	0.041449	0.922
GOBP G PROTEIN COUPLED RECEPTOR SIGNALING PATHWAY COUPLED TO CYCLIC NUCLEOTIDE SECOND MESSENGER	54	0.075807	0.0041408	0.21796	0.364		53	0.10425	0.0057261	0.22404	0.32085		51	0.027918	0.0015012	0.18643	0.44048
GOBP G PROTEIN COUPLED RECEPTOR SIGNALING PATHWAY INVOLVED IN HEART PROCESS	7	0.43225	0.008512	0.57918	0.22774		7	0.39007	0.0077964	0.5885	0.25373		7	0.14034	0.0027992	0.47353	0.38348
GOBP G PROTEIN COUPLED SEROTONIN RECEPTOR SIGNALING PATHWAY	18	0.31596	0.0099744	0.36824	0.19544		18	0.61334	0.019652	0.38384	0.05504		17	0.4757	0.014782	0.31363	0.064674
GOBP HAIR CELL DIFFERENTIATION	58	-0.11083	-0.0062735	0.18862	0.72159		55	-0.060184	-0.0033672	0.19866	0.61903		54	-0.10693	-0.005916	0.1627	0.74449
GOBP HAIR FOLLICLE MATURATION	15	0.022499	0.00064843	0.35427	0.47468		15	0.12346	0.0036115	0.3807	0.37286		15	0.20682	0.0060373	0.31128	0.25322
GOBP HAIR FOLLICLE PLACODE FORMATION	5	-0.073824	-0.0012287	0.65965	0.54455		5	-0.10685	-0.0018051	0.68811	0.5617		5	-0.45677	-0.0077004	0.56091	0.79227
GOBP HARD PALATE DEVELOPMENT	9	0.13309	0.0029716	0.53947	0.40257		9	-0.0077186	-0.00017492	0.54838	0.50561		9	-0.13749	-0.0031094	0.4423	0.62204
GOBP HEAD DEVELOPMENT	753	0.21044	0.042083	0.052926	3.5173e-05		734	0.23585	0.047258	0.055615	1.1202e-05		728	0.17657	0.035172	0.04568	5.5665e-05
GOBP HEAD MORPHOGENESIS	38	-0.18245	-0.0083641	0.21983	0.79672		37	-0.095737	-0.0043956	0.24298	0.65321		36	-0.059477	-0.0026881	0.19828	0.6179
GOBP HEART DEVELOPMENT	593	-0.016542	-0.0029491	0.060951	0.60696		579	-0.016852	-0.003013	0.06274	0.60588		576	-0.017301	-0.0030793	0.051605	0.63128
GOBP HEART FIELD SPECIFICATION	18	1.5759	0.049749	0.40124	4.307e-05		17	1.3218	0.04116	0.42273	0.00088512		17	1.1239	0.034925	0.33765	0.00043731
GOBP HEART FORMATION	33	0.416	0.017774	0.27674	0.066399		30	0.32508	0.013442	0.29403	0.13446		29	0.57665	0.023396	0.23838	0.0077867
GOBP HEART GROWTH	85	0.064725	0.0044319	0.16569	0.34803		81	0.030341	0.0020585	0.1708	0.4295		81	0.16435	0.011128	0.13709	0.11529
GOBP HEART MORPHOGENESIS	268	-0.036189	-0.0043776	0.091336	0.65403		259	-0.05429	-0.0065528	0.093534	0.71918		256	-0.0069903	-0.00083719	0.076906	0.53621
GOBP HEART PROCESS	252	0.17472	0.020504	0.095634	0.033859		249	0.16188	0.019163	0.099344	0.051616		248	0.099147	0.01169	0.080494	0.10903
GOBP HEART TRABECULA FORMATION	15	-0.201	-0.0057928	0.41687	0.68515		15	-0.19684	-0.0057581	0.42381	0.67884		15	-0.086471	-0.0025242	0.34672	0.59847
GOBP HEART TRABECULA MORPHOGENESIS	34	-0.23247	-0.010082	0.26496	0.80985		31	-0.21047	-0.0088469	0.29301	0.76371		31	-0.054512	-0.0022865	0.22817	0.59441
GOBP HEART VALVE DEVELOPMENT	75	-0.034493	-0.0022191	0.17663	0.57741		73	-0.026711	-0.0017208	0.18013	0.55894		72	0.067691	0.0043221	0.15329	0.3294
GOBP HEART VALVE FORMATION	15	-0.38385	-0.011063	0.38443	0.84097		13	-0.25861	-0.0070428	0.39789	0.74213		13	0.43645	0.011861	0.35505	0.1095
GOBP HEART VALVE MORPHOGENESIS	61	-0.11886	-0.0068992	0.19523	0.72867		59	-0.090327	-0.0052337	0.19942	0.6747		58	0.091411	0.0052407	0.16692	0.29197
GOBP HEAT ACCLIMATION	5	-0.18557	-0.0030887	0.5518	0.63168		5	-0.34169	-0.0057724	0.54848	0.73335		5	-0.39461	-0.0066525	0.45449	0.80736
GOBP HEAT GENERATION	18	-0.1172	-0.0036999	0.37945	0.62129		18	-0.13407	-0.0042956	0.38571	0.63592		18	0.007404	0.00023674	0.31683	0.49068
GOBP HEMATOPOIETIC OR LYMPHOID ORGAN DEVELOPMENT	106	-0.0089662	-0.0006852	0.14351	0.52491		104	0.023906	0.0018366	0.14268	0.43347		102	0.03811	0.0028938	0.12165	0.37703
GOBP HEMATOPOIETIC PROGENITOR CELL DIFFERENTIATION	132	0.19737	0.016819	0.11731	0.046247		128	0.25464	0.021689	0.13155	0.026464		126	-0.01253	-0.0010567	0.1088	0.54584
GOBP HEMATOPOIETIC STEM CELL DIFFERENTIATION	36	0.49515	0.022095	0.21893	0.011866		35	0.50316	0.02247	0.22908	0.014035		35	0.035879	0.001599	0.19783	0.42804
GOBP HEMATOPOIETIC STEM CELL HOMEOSTASIS	25	0.47841	0.017795	0.24633	0.026066		24	0.62328	0.023056	0.28796	0.015221		25	0.013182	0.00049663	0.24136	0.47822
GOBP HEMATOPOIETIC STEM CELL MIGRATION	10	0.31576	0.0074314	0.38868	0.20829		10	0.55751	0.013318	0.49691	0.13095		10	-0.025093	-0.00059817	0.37877	0.52641
GOBP HEMATOPOIETIC STEM CELL MIGRATION TO BONE MARROW	5	0.091033	0.0015152	0.55549	0.43491		5	0.57294	0.009679	0.75905	0.22518		5	0.42489	0.0071629	0.59541	0.23774
GOBP HEMATOPOIETIC STEM CELL PROLIFERATION	34	0.04596	0.0019932	0.22288	0.41832		34	-0.00026504	-1.1666e-05	0.23525	0.50045		32	0.1374	0.0058556	0.19434	0.23978
GOBP HEME A METABOLIC PROCESS	10	-0.83705	-0.0197	0.45376	0.96745		10	-0.62733	-0.014985	0.44757	0.91948		10	0.062138	0.0014812	0.37339	0.43392
GOBP HEME B METABOLIC PROCESS	9	-0.88188	-0.019691	0.41338	0.98355		9	-0.72339	-0.016394	0.446	0.94758		9	0.036059	0.00081547	0.35351	0.45938
GOBP HEME TRANSPORT	8	-0.43304	-0.0091161	0.42294	0.84705		8	-0.3935	-0.0084078	0.44715	0.81057		8	-0.20815	-0.0044383	0.43178	0.68512
GOBP HEMIDESMOSOME ASSEMBLY	6	-0.79569	-0.014507	0.6016	0.90701		6	-0.34214	-0.0063314	0.61169	0.71203		6	-0.26853	-0.0049589	0.48225	0.71117
GOBP HEMOGLOBIN BIOSYNTHETIC PROCESS	13	0.29173	0.0078276	0.36452	0.21177		13	0.24601	0.0066997	0.36317	0.24908		13	-0.088469	-0.0024043	0.28661	0.62121
GOBP HEMOGLOBIN METABOLIC PROCESS	18	0.16907	0.0053372	0.31008	0.29279		18	0.14091	0.004515	0.30911	0.32424		18	-0.20647	-0.0066017	0.24385	0.80141
GOBP HEMOPOIESIS	940	0.04399	0.0097753	0.047139	0.17537		920	0.055599	0.012403	0.049544	0.1309		920	0.052027	0.011584	0.040603	0.10005
GOBP HEMOSTASIS	233	0.033206	0.0037489	0.093476	0.36121		231	0.022185	0.0025309	0.098277	0.4107		231	0.06327	0.0072032	0.078815	0.21106
GOBP HEPARAN SULFATE PROTEOGLYCAN BIOSYNTHETIC PROCESS	33	0.59282	0.025329	0.26865	0.013675		32	0.70091	0.029932	0.27676	0.0056661		33	0.51434	0.022258	0.21256	0.0077711
GOBP HEPARAN SULFATE PROTEOGLYCAN CATABOLIC PROCESS	9	0.050151	0.0011198	0.47686	0.45812		9	0.095422	0.0021625	0.47953	0.42114		9	0.078223	0.001769	0.3919	0.4209
GOBP HEPARAN SULFATE PROTEOGLYCAN METABOLIC PROCESS	44	0.47774	0.023562	0.22989	0.018857		43	0.56396	0.027909	0.23542	0.0083031		44	0.43219	0.02159	0.1838	0.0093572
GOBP HEPARIN PROTEOGLYCAN BIOSYNTHETIC PROCESS	11	0.81508	0.020119	0.47195	0.042089		11	0.945	0.023675	0.47281	0.022829		11	0.5345	0.013363	0.37262	0.075734
GOBP HEPARIN PROTEOGLYCAN METABOLIC PROCESS	17	0.61407	0.01884	0.36619	0.046789		17	0.76503	0.023822	0.36702	0.018569		17	0.40329	0.012532	0.29988	0.089347
GOBP HEPATICOBILIARY SYSTEM DEVELOPMENT	142	0.031861	0.0028153	0.11684	0.39255		137	0.0028983	0.00025533	0.12263	0.49057		136	0.021904	0.0019187	0.099993	0.4133
GOBP HEPATIC STELLATE CELL ACTIVATION	9	-0.38254	-0.0085414	0.51909	0.76942		9	-0.25818	-0.005851	0.52566	0.68834		9	-0.33386	-0.0075504	0.4374	0.77735
GOBP HEPATOCYTE APOPTOTIC PROCESS	19	0.27631	0.0089615	0.29827	0.17713		19	0.27144	0.0089354	0.31762	0.19639		19	-0.047166	-0.0015494	0.25609	0.57306
GOBP HEPATOCYTE DIFFERENTIATION	14	0.22703	0.0063214	0.40199	0.28612		13	0.10348	0.0028182	0.40546	0.39928		12	-0.046594	-0.0012167	0.33479	0.55534
GOBP HEPATOCYTE GROWTH FACTOR RECEPTOR SIGNALING PATHWAY	12	0.32171	0.0082936	0.42012	0.22192		12	0.36104	0.009447	0.42094	0.19553		12	0.04111	0.0010734	0.33661	0.4514
GOBP HEPOXILIN METABOLIC PROCESS	7	-0.21523	-0.0042384	0.60475	0.63904		7	-0.22846	-0.0045663	0.61882	0.644		8	-0.49777	-0.010614	0.47337	0.85349
GOBP HETEROCHROMATIN FORMATION	135	0.060858	0.0052443	0.11974	0.30564		124	0.10554	0.0088491	0.12645	0.20197		125	0.012198	0.0010247	0.10656	0.45443
GOBP HETEROCHROMATIN ORGANIZATION	12	-0.12697	-0.0032732	0.41857	0.61918		12	-0.30286	-0.0079247	0.42238	0.76332		12	-0.47455	-0.012391	0.34316	0.91664
GOBP HETEROPHILIC CELL CELL ADHESION VIA PLASMA MEMBRANE CELL ADHESION MOLECULES	47	0.20652	0.010526	0.23099	0.18565		45	0.16398	0.0083013	0.23479	0.24246		46	-0.034513	-0.0017627	0.185	0.57399
GOBP HETEROTYPIC CELL CELL ADHESION	62	-0.21613	-0.012647	0.19232	0.86945		60	-0.17813	-0.010408	0.20467	0.80793		59	-0.2515	-0.014542	0.16713	0.9338
GOBP HEXOSE PHOSPHATE TRANSPORT	7	0.28908	0.0056926	0.50445	0.28331		7	0.016153	0.00032287	0.49497	0.48698		7	-0.38256	-0.0076306	0.3746	0.84642
GOBP HIGH DENSITY LIPOPROTEIN PARTICLE ASSEMBLY	12	0.34688	0.0089424	0.38964	0.18667		12	0.31433	0.0082248	0.39336	0.21212		12	0.0849	0.0022169	0.35642	0.40587
GOBP HIGH DENSITY LIPOPROTEIN PARTICLE CLEARANCE	11	0.1122	0.0027695	0.44227	0.39987		11	0.17462	0.0043746	0.44464	0.34727		11	-0.20174	-0.0050436	0.35991	0.71243
GOBP HIGH DENSITY LIPOPROTEIN PARTICLE REMODELING	21	0.020078	0.00068457	0.34966	0.47711		21	-0.036376	-0.0012588	0.35322	0.54101		21	-0.13295	-0.0045913	0.28944	0.677
GOBP HINDBRAIN DEVELOPMENT	155	0.15322	0.014139	0.11523	0.091827		152	0.13354	0.012386	0.12411	0.14097		148	0.10388	0.0094893	0.099663	0.14863
GOBP HINDBRAIN MATURATION	5	0.60908	0.010138	0.49362	0.10863		5	0.89799	0.01517	0.71486	0.10454		5	-0.33181	-0.0055938	0.57617	0.71765
GOBP HINDBRAIN MORPHOGENESIS	45	-0.03093	-0.0015427	0.21191	0.55802		45	0.067855	0.003435	0.22746	0.38273		42	-0.11293	-0.0055118	0.18302	0.73139
GOBP HINDBRAIN RADIAL GLIA GUIDED CELL MIGRATION	8	1.4403	0.03032	0.56814	0.0056263		8	1.4408	0.030785	0.57503	0.0061185		8	0.30499	0.0065031	0.45195	0.2499
GOBP HINDBRAIN TANGENTIAL CELL MIGRATION	5	0.45392	0.0075551	0.77084	0.27798		5	0.64365	0.010874	0.82813	0.21852		5	1.0386	0.017509	0.69878	0.068608
GOBP HINDGUT DEVELOPMENT	8	0.38466	0.0080976	0.5949	0.25895		8	0.39065	0.008347	0.61282	0.26192		7	0.29455	0.0058752	0.52975	0.2891
GOBP HINDLIMB MORPHOGENESIS	35	0.6589	0.028991	0.27421	0.0081393		34	0.76737	0.033777	0.27889	0.0029694		32	0.36664	0.015625	0.22601	0.052388
GOBP HIPPOCAMPAL NEURON APOPTOTIC PROCESS	7	-0.12566	-0.0024745	0.53485	0.59287		7	-0.12172	-0.0024329	0.53521	0.58995		7	-0.44408	-0.0088576	0.45006	0.8381
GOBP HIPPOCAMPUS DEVELOPMENT	90	0.25873	0.018227	0.14767	0.039891		89	0.21483	0.015275	0.16001	0.089714		89	0.09522	0.0067564	0.12946	0.23102
GOBP HIPPO SIGNALING	56	-0.0087349	-0.00048586	0.19114	0.51822		56	-0.024714	-0.0013952	0.18987	0.55178		56	0.062266	0.0035079	0.16277	0.35104
GOBP HISTAMINE METABOLIC PROCESS	6	-0.45937	-0.0083754	0.64995	0.76015		6	-0.4666	-0.0086346	0.65917	0.76048		6	-0.26733	-0.0049367	0.54552	0.68794
GOBP HISTAMINE SECRETION	12	0.28547	0.0073594	0.37353	0.22236		12	0.03533	0.00092446	0.36817	0.46178		12	0.31788	0.0083003	0.32128	0.16124
GOBP HISTAMINE TRANSPORT	15	0.32296	0.0093079	0.35052	0.17843		15	0.10587	0.003097	0.34706	0.38016		15	0.36786	0.010738	0.30106	0.11089
GOBP HISTONE MRNA CATABOLIC PROCESS	15	0.043591	0.0012563	0.35815	0.45157		14	0.053587	0.0015144	0.34991	0.43914		15	0.0044977	0.00013129	0.34609	0.49482
GOBP HISTONE MRNA METABOLIC PROCESS	24	0.022872	0.00083359	0.23722	0.4616		23	-0.043248	-0.0015662	0.24493	0.57008		24	-0.013712	-0.00050619	0.23219	0.52355
GOBP HIS PURKINJE SYSTEM DEVELOPMENT	7	-0.26558	-0.0052299	0.65164	0.6582		7	-0.2774	-0.0055446	0.66671	0.66132		7	-0.60463	-0.01206	0.54358	0.86699
GOBP HOMEOSTASIS OF NUMBER OF CELLS	333	0.0091203	0.0012275	0.075702	0.45205		328	0.048447	0.0065675	0.079756	0.27178		327	0.016855	0.0022767	0.066313	0.39968
GOBP HOMEOSTASIS OF NUMBER OF CELLS WITHIN A TISSUE	40	0.022599	0.0010628	0.21947	0.45899		38	0.13095	0.006093	0.24701	0.29801		38	0.14734	0.0068412	0.19604	0.22616
GOBP HOMEOSTATIC PROCESS	1684	0.0058888	0.001713	0.03619	0.43537		1646	0.014695	0.0042881	0.038073	0.34976		1645	0.018759	0.0054621	0.031118	0.27331
GOBP HOMOCYSTEINE METABOLIC PROCESS	14	-0.42314	-0.011782	0.39317	0.85908		14	-0.35579	-0.010055	0.39714	0.81483		14	-0.039922	-0.0011259	0.31819	0.54992
GOBP HOMOLOGOUS CHROMOSOME PAIRING AT MEIOSIS	53	-0.21112	-0.011425	0.1808	0.87852		52	-0.24847	-0.013519	0.19418	0.89964		52	-0.139	-0.0075471	0.16203	0.80452
GOBP HOMOLOGOUS CHROMOSOME SEGREGATION	66	-0.20273	-0.012239	0.16476	0.89073		65	-0.20306	-0.012347	0.17374	0.87874		65	-0.11936	-0.0072429	0.14529	0.79433
GOBP HOMOLOGOUS RECOMBINATION	67	-0.14015	-0.0085244	0.15711	0.81381		66	-0.16591	-0.010165	0.1688	0.83715		65	-0.00090535	-5.4937e-05	0.14781	0.50244
GOBP HOMOPHILIC CELL ADHESION VIA PLASMA MEMBRANE ADHESION MOLECULES	163	0.2878	0.02723	0.14296	0.022055		161	0.34406	0.032835	0.14877	0.010377		162	0.43102	0.041176	0.12079	0.00018024
GOBP HOMOTYPIC CELL CELL ADHESION	100	-0.048201	-0.0035784	0.14709	0.62843		98	-0.12596	-0.0093956	0.1531	0.79467		99	-0.033633	-0.0025162	0.12441	0.60655
GOBP HORMONE BIOSYNTHETIC PROCESS	63	0.088717	0.005233	0.17854	0.30963		62	0.010592	0.00062907	0.17998	0.47654		61	0.045732	0.0026886	0.1494	0.37976
GOBP HORMONE CATABOLIC PROCESS	14	0.059086	0.0016452	0.39587	0.44068		14	0.085434	0.0024144	0.40015	0.41547		13	0.22104	0.0060072	0.33535	0.25491
GOBP HORMONE MEDIATED APOPTOTIC SIGNALING PATHWAY	5	-0.84846	-0.014122	0.64291	0.90653		5	-0.89155	-0.015061	0.64873	0.91532		5	-1.0346	-0.017442	0.52921	0.9747
GOBP HORMONE MEDIATED SIGNALING PATHWAY	224	-0.084758	-0.0093848	0.093743	0.81704		221	-0.024202	-0.0027014	0.10113	0.59457		222	0.070195	0.0078364	0.083572	0.20048
GOBP HORMONE METABOLIC PROCESS	235	-0.018902	-0.0021431	0.09659	0.57758		231	-0.03204	-0.0036552	0.099746	0.62597		225	-0.042215	-0.0047441	0.082321	0.69595
GOBP HORMONE TRANSPORT	326	0.12495	0.016643	0.078726	0.056246		311	0.10478	0.013838	0.082837	0.10296		317	0.072938	0.0097034	0.066872	0.13771
GOBP HOST MEDIATED REGULATION OF INTESTINAL MICROBIOTA COMPOSITION	10	0.18444	0.0043407	0.47298	0.34829		9	0.36795	0.0083386	0.49265	0.22757		8	0.24004	0.0051183	0.4124	0.28027
GOBP HOST MEDIATED SUPPRESSION OF SYMBIONT INVASION	21	-0.45055	-0.015361	0.3312	0.91313		21	-0.39477	-0.013661	0.32784	0.88573		22	-0.15434	-0.0054552	0.2861	0.70521
GOBP HRI MEDIATED SIGNALING	7	0.039175	0.00077145	0.51701	0.4698		7	0.038807	0.00077566	0.52464	0.47052		7	0.0058458	0.0001166	0.38635	0.49396
GOBP HUMORAL IMMUNE RESPONSE	268	-0.32727	-0.039587	0.094741	0.99972		250	-0.39094	-0.046372	0.098878	0.99996		255	-0.22541	-0.026945	0.079134	0.9978
GOBP HUMORAL IMMUNE RESPONSE MEDIATED BY CIRCULATING IMMUNOGLOBULIN	40	-0.40164	-0.018889	0.23728	0.95473		39	-0.68899	-0.032475	0.26475	0.99537		42	-0.42926	-0.020951	0.20956	0.97973
GOBP HYALOID VASCULAR PLEXUS REGRESSION	7	1.4015	0.027599	0.61594	0.011447		7	1.295	0.025883	0.63242	0.020305		6	0.85532	0.015795	0.55446	0.061469
GOBP HYALURONAN BIOSYNTHETIC PROCESS	13	-0.3254	-0.008731	0.367	0.81236		13	-0.25628	-0.0069794	0.37455	0.75308		13	-0.071309	-0.001938	0.30388	0.59276
GOBP HYALURONAN CATABOLIC PROCESS	16	0.15399	0.0045834	0.31687	0.3135		16	-0.10268	-0.003102	0.33588	0.62008		16	0.058858	0.0017744	0.26142	0.41094
GOBP HYALURONAN METABOLIC PROCESS	33	0.099102	0.0042342	0.2292	0.33274		33	0.01969	0.00085387	0.2368	0.46687		33	0.096871	0.0041921	0.18852	0.30368
GOBP HYDROCARBON METABOLIC PROCESS	6	-0.34778	-0.0063407	0.5518	0.73573		6	-0.3319	-0.0061419	0.55155	0.72633		6	-0.44214	-0.0081649	0.42851	0.84891
GOBP HYDROGEN PEROXIDE BIOSYNTHETIC PROCESS	14	0.22119	0.0061589	0.36967	0.2748		14	0.10557	0.0029836	0.36167	0.38518		15	0.0050409	0.00014715	0.2859	0.49297
GOBP HYDROGEN PEROXIDE CATABOLIC PROCESS	29	-0.33418	-0.013387	0.27783	0.88547		28	-0.29225	-0.011676	0.2824	0.84963		27	0.17292	0.0067701	0.22997	0.22604
GOBP HYDROGEN PEROXIDE METABOLIC PROCESS	47	0.062265	0.0031737	0.20671	0.38163		46	0.039803	0.0020371	0.21564	0.42678		46	0.12252	0.0062576	0.17579	0.24292
GOBP HYDROGEN SULFIDE METABOLIC PROCESS	5	0.0030452	5.0685e-05	0.5988	0.49797		5	-0.035306	-0.00059643	0.58398	0.5241		5	-0.1396	-0.0023534	0.51073	0.6077
GOBP HYPEROSMOTIC RESPONSE	29	-0.32675	-0.013089	0.23799	0.91511		28	-0.44372	-0.017727	0.26682	0.95183		28	-0.07764	-0.0030954	0.21883	0.63863
GOBP HYPEROSMOTIC SALINITY RESPONSE	10	-0.39061	-0.0091931	0.41499	0.82671		10	-0.57353	-0.0137	0.44506	0.90124		10	-0.26986	-0.0064329	0.32559	0.7964
GOBP HYPERSENSITIVITY	15	-0.2123	-0.0061187	0.42068	0.6931		15	-0.054866	-0.0016049	0.41777	0.55224		13	0.14471	0.0039327	0.35297	0.34092
GOBP HYPOTHALAMUS CELL DIFFERENTIATION	12	-0.044216	-0.0011399	0.47953	0.53673		11	0.27121	0.0067946	0.51189	0.29812		11	-0.024802	-0.00062006	0.41819	0.52365
GOBP HYPOTHALAMUS CELL MIGRATION	7	0.08734	0.0017199	0.6522	0.44674		7	0.02487	0.00049709	0.66757	0.48514		7	-0.80823	-0.016121	0.54401	0.93131
GOBP HYPOTHALAMUS DEVELOPMENT	27	-0.12447	-0.0048113	0.2801	0.67161		26	0.028777	0.0011079	0.31223	0.46328		25	-0.27823	-0.010482	0.25461	0.86274
GOBP HYPOTHALAMUS GONADOTROPHIN RELEASING HORMONE NEURON DIFFERENTIATION	7	-0.25937	-0.0051077	0.64821	0.65547		6	0.26126	0.0048347	0.71947	0.35826		6	-0.33154	-0.0061224	0.58635	0.7141
GOBP HYPOTONIC RESPONSE	13	-0.14454	-0.0038783	0.41261	0.63694		13	-0.11052	-0.0030099	0.41818	0.60422		13	-0.36395	-0.0098911	0.34311	0.85559
GOBP HYPOXIA INDUCIBLE FACTOR 1ALPHA SIGNALING PATHWAY	5	-0.47471	-0.007901	0.74282	0.7386		5	-0.61367	-0.010367	0.75476	0.7919		5	0.16139	0.0027208	0.57009	0.38855
GOBP ICOSANOID BIOSYNTHETIC PROCESS	53	-0.22997	-0.012445	0.17555	0.90489		52	-0.22616	-0.012305	0.17861	0.89727		50	-0.11146	-0.0059347	0.15924	0.75802
GOBP ICOSANOID CATABOLIC PROCESS	9	-0.4246	-0.0094805	0.40512	0.85269		9	-0.22643	-0.0051315	0.39778	0.7154		9	0.38534	0.0087145	0.37167	0.14993
GOBP ICOSANOID METABOLIC PROCESS	111	-0.16844	-0.013171	0.13214	0.89879		110	-0.18497	-0.014613	0.1354	0.91404		110	-0.11511	-0.0090751	0.11226	0.84741
GOBP ICOSANOID SECRETION	42	-0.025216	-0.0012151	0.21655	0.54635		42	-0.10358	-0.0050663	0.22328	0.67865		41	-0.066992	-0.0032307	0.1907	0.63731
GOBP ICOSANOID TRANSPORT	59	-0.12773	-0.0072921	0.1875	0.75213		59	-0.20603	-0.011938	0.19311	0.85699		58	-0.121	-0.0069373	0.16254	0.77169
GOBP IMIDAZOLE CONTAINING COMPOUND METABOLIC PROCESS	12	-0.17856	-0.0046032	0.40264	0.67129		11	-0.46953	-0.011763	0.43487	0.85985		11	-0.15209	-0.0038022	0.37902	0.65588
GOBP IMMATURE B CELL DIFFERENTIATION	15	-0.1308	-0.0037696	0.37607	0.636		15	-0.17429	-0.0050983	0.37169	0.68043		15	0.75442	0.022023	0.34739	0.014946
GOBP IMMATURE T CELL PROLIFERATION	14	-0.26071	-0.0072592	0.38252	0.75224		13	-0.32295	-0.0087952	0.39775	0.79158		12	-0.40891	-0.010677	0.33627	0.888
GOBP IMMUNE COMPLEX CLEARANCE	5	-0.071355	-0.0011876	0.73264	0.53879		5	-0.13319	-0.0022501	0.74996	0.57048		5	0.1371	0.0023112	0.61738	0.41213
GOBP IMMUNE EFFECTOR PROCESS	631	-0.14333	-0.026331	0.058967	0.99246		605	-0.14284	-0.026085	0.061214	0.99018		619	-0.046217	-0.0085165	0.049324	0.82561
GOBP IMMUNE RESPONSE INHIBITING CELL SURFACE RECEPTOR SIGNALING PATHWAY	8	0.056624	0.001192	0.49313	0.45429		8	0.0027341	5.842e-05	0.48717	0.49776		8	0.19408	0.0041383	0.39335	0.31086
GOBP IMMUNE RESPONSE INHIBITING SIGNAL TRANSDUCTION	10	0.3412	0.0080301	0.45172	0.22503		10	0.27695	0.0066158	0.4482	0.26832		10	0.36405	0.0086781	0.36312	0.15805
GOBP IMMUNE RESPONSE REGULATING CELL SURFACE RECEPTOR SIGNALING PATHWAY	327	-0.10193	-0.013597	0.08126	0.89515		324	-0.033233	-0.0044779	0.083946	0.6539		329	-0.0057458	-0.00077847	0.068407	0.53347
GOBP IMMUNE RESPONSE REGULATING CELL SURFACE RECEPTOR SIGNALING PATHWAY INVOLVED IN PHAGOCYTOSIS	25	-0.47025	-0.017492	0.33888	0.91737		25	-0.50087	-0.01891	0.34479	0.92683		25	0.025429	0.00095803	0.27702	0.46343
GOBP IMMUNE RESPONSE REGULATING SIGNALING PATHWAY	534	-0.091714	-0.015542	0.062619	0.92848		524	-0.059345	-0.01011	0.064726	0.82039		529	-0.033179	-0.0056669	0.052606	0.73588
GOBP IMMUNE RESPONSE TO TUMOR CELL	33	-0.073262	-0.0031302	0.22465	0.62783		30	-0.073301	-0.003031	0.24729	0.61654		32	0.021083	0.00089848	0.20647	0.45933
GOBP IMMUNE SYSTEM DEVELOPMENT	206	-0.0036155	-0.00038409	0.10081	0.5143		201	0.075653	0.0080578	0.10181	0.22872		202	0.057177	0.0060923	0.084096	0.24829
GOBP IMMUNOGLOBULIN PRODUCTION	102	-0.02196	-0.0016464	0.13931	0.56263		99	0.10836	0.0081235	0.14191	0.22257		103	0.10046	0.007665	0.11414	0.18941
GOBP IMMUNOGLOBULIN PRODUCTION INVOLVED IN IMMUNOGLOBULIN MEDIATED IMMUNE RESPONSE	54	0.041055	0.0022425	0.1889	0.41397		52	0.13124	0.0071401	0.19222	0.24739		54	0.19321	0.01069	0.153	0.10333
GOBP IMMUNOGLOBULIN V D J RECOMBINATION	8	-1.3771	-0.02899	0.47463	0.99814		8	-1.0166	-0.021722	0.52336	0.97395		8	-0.43015	-0.0091719	0.49889	0.80571
GOBP IMMUNOLOGICAL MEMORY FORMATION PROCESS	14	-0.25434	-0.0070818	0.38179	0.74734		13	-0.42591	-0.011599	0.44488	0.8308		14	-0.35916	-0.010129	0.34357	0.85207
GOBP IMMUNOLOGICAL MEMORY PROCESS	20	-0.12154	-0.004044	0.29282	0.66095		19	-0.51545	-0.016968	0.38741	0.90832		20	-0.64155	-0.021622	0.3032	0.98282
GOBP IMMUNOLOGICAL SYNAPSE FORMATION	17	-0.21478	-0.0065894	0.35156	0.72938		17	-0.42267	-0.013161	0.38113	0.86627		17	-0.61155	-0.019004	0.30195	0.97857
GOBP IMPORT ACROSS PLASMA MEMBRANE	198	-0.059312	-0.0061789	0.10659	0.71105		195	-0.10687	-0.011213	0.1124	0.82914		197	-0.01306	-0.0013744	0.088425	0.55871
GOBP IMPORT INTO CELL	894	-0.04344	-0.0094267	0.04838	0.81537		877	-0.037031	-0.0080761	0.051154	0.76543		882	-0.018342	-0.0040031	0.041643	0.67019
GOBP IMPORT INTO NUCLEUS	172	0.24011	0.023331	0.10419	0.010599		170	0.2305	0.022598	0.10683	0.015491		170	0.16526	0.016169	0.08545	0.026567
GOBP IMPORT INTO THE MITOCHONDRION	52	0.096184	0.005156	0.17596	0.29232		51	0.10685	0.0057574	0.17606	0.27196		52	0.15217	0.0082617	0.14159	0.14126
GOBP IMP BIOSYNTHETIC PROCESS	10	-0.24801	-0.005837	0.36775	0.74997		9	-0.31247	-0.0070812	0.42622	0.76825		10	-0.21269	-0.0050701	0.32076	0.74636
GOBP IMP CATABOLIC PROCESS	5	0.5125	0.0085301	0.56383	0.18169		5	0.49736	0.0084022	0.60262	0.2046		5	0.025217	0.00042512	0.48698	0.47935
GOBP IMP METABOLIC PROCESS	17	-0.015626	-0.0004794	0.28825	0.52162		16	-0.0082165	-0.00024822	0.32062	0.51022		17	-0.10774	-0.0033479	0.24847	0.66771
GOBP IMP SALVAGE	4	-0.078929	-0.001175	0.7002	0.54487		3	-0.02692	-0.00035229	0.87514	0.51227		4	-0.058278	-0.00087877	0.66899	0.53471
GOBP INCLUSION BODY ASSEMBLY	30	0.61389	0.025011	0.24913	0.006872		30	0.47299	0.019559	0.26681	0.038143		30	0.52948	0.021849	0.21604	0.0071326
GOBP INDOLALKYLAMINE METABOLIC PROCESS	12	-0.38614	-0.0099546	0.39863	0.83364		12	-0.3334	-0.0087238	0.40277	0.79609		12	-0.10609	-0.0027703	0.3268	0.62727
GOBP INDOLE CONTAINING COMPOUND BIOSYNTHETIC PROCESS	5	0.65307	0.01087	0.66633	0.16352		5	1.1392	0.019245	0.6552	0.041052		5	0.31835	0.0053669	0.6561	0.31376
GOBP INDOLE CONTAINING COMPOUND CATABOLIC PROCESS	9	-0.54531	-0.012175	0.51903	0.85327		9	-0.43843	-0.0099358	0.52482	0.79824		9	-0.052569	-0.0011889	0.40622	0.55148
GOBP INDOLE CONTAINING COMPOUND METABOLIC PROCESS	23	-0.056781	-0.0020259	0.30984	0.5727		23	0.15086	0.0054631	0.31183	0.31427		23	0.039789	0.0014379	0.25824	0.43878
GOBP INDUCTION OF BACTERIAL AGGLUTINATION	6	-0.43631	-0.0079549	0.70759	0.73125		6	-0.50417	-0.0093297	0.72222	0.75743		6	-0.28662	-0.0052929	0.59245	0.68572
GOBP INDUCTION OF POSITIVE CHEMOTAXIS	14	-0.37873	-0.010545	0.37611	0.84301		13	-0.3872	-0.010545	0.39044	0.83932		13	-0.38934	-0.010581	0.31546	0.89143
GOBP INFLAMMASOME MEDIATED SIGNALING PATHWAY	53	0.049178	0.0026614	0.1862	0.39585		50	0.054435	0.0029043	0.19242	0.38863		51	-0.076312	-0.0041034	0.16162	0.6816
GOBP INFLAMMATORY CELL APOPTOTIC PROCESS	22	-0.026153	-0.00091263	0.28815	0.53616		22	0.0010976	3.8877e-05	0.29301	0.49851		22	-0.25198	-0.0089064	0.2667	0.82762
GOBP INFLAMMATORY RESPONSE	850	-0.079199	-0.01678	0.050611	0.94118		832	-0.08647	-0.018393	0.052212	0.95114		837	-0.058103	-0.01237	0.043054	0.91141
GOBP INFLAMMATORY RESPONSE TO ANTIGENIC STIMULUS	67	0.28229	0.01717	0.17299	0.051361		63	0.20146	0.012061	0.19005	0.14458		62	0.16141	0.0095664	0.15579	0.1501
GOBP INFLAMMATORY RESPONSE TO WOUNDING	26	0.11182	0.0042415	0.28232	0.34603		26	0.023095	0.00088914	0.28288	0.46747		27	0.13997	0.0054797	0.22372	0.26578
GOBP INHIBITION OF NEUROEPITHELIAL CELL DIFFERENTIATION	7	-0.43783	-0.008622	0.54977	0.78709		6	-0.52749	-0.0097614	0.57924	0.81876		4	-0.46613	-0.0070288	0.50769	0.82072
GOBP INHIBITORY POSTSYNAPTIC POTENTIAL	16	0.056145	0.0016711	0.36565	0.43898		15	0.31691	0.0092703	0.41198	0.22088		15	0.1235	0.0036051	0.32696	0.35282
GOBP INHIBITORY SYNAPSE ASSEMBLY	23	0.83058	0.029635	0.34508	0.0080493		23	0.79468	0.028778	0.35383	0.012361		24	0.52977	0.019556	0.28833	0.033085
GOBP INNATE IMMUNE RESPONSE ACTIVATING CELL SURFACE RECEPTOR SIGNALING PATHWAY	91	-0.2769	-0.019614	0.1558	0.96223		90	-0.19044	-0.013616	0.16096	0.88161		92	-0.12719	-0.0091746	0.13196	0.83242
GOBP INNATE IMMUNE RESPONSE IN MUCOSA	21	-0.23617	-0.0080521	0.30885	0.77776		19	-0.45119	-0.014853	0.29064	0.93971		19	-0.16653	-0.0054706	0.26389	0.736
GOBP INNERVATION	30	0.061035	0.0024866	0.27909	0.41344		30	0.10811	0.0044705	0.27908	0.34924		30	0.10038	0.004142	0.21717	0.32197
GOBP INNER CELL MASS CELL DIFFERENTIATION	10	-0.98671	-0.023222	0.51616	0.97203		10	-1.0431	-0.024917	0.52428	0.97668		10	-0.60717	-0.014474	0.44505	0.91375
GOBP INNER CELL MASS CELL PROLIFERATION	15	-0.21349	-0.0061527	0.35043	0.7288		15	-0.043491	-0.0012722	0.36075	0.54798		15	-0.039383	-0.0011496	0.31793	0.54929
GOBP INNER DYNEIN ARM ASSEMBLY	16	-0.17836	-0.0053087	0.31389	0.71505		16	-0.16521	-0.0049909	0.32752	0.69301		16	0.06223	0.0018761	0.29104	0.41534
GOBP INNER EAR MORPHOGENESIS	112	0.036472	0.0028645	0.1401	0.3973		109	0.13892	0.010925	0.1472	0.17265		108	0.12488	0.0097557	0.12044	0.1499
GOBP INNER EAR RECEPTOR CELL DEVELOPMENT	53	-0.0071088	-0.0003847	0.19161	0.5148		52	0.056228	0.0030592	0.19938	0.38897		51	-0.03309	-0.0017793	0.16495	0.57949
GOBP INNER EAR RECEPTOR CELL FATE COMMITMENT	5	-0.2309	-0.0038432	0.74496	0.6217		3	0.39699	0.0051952	0.98215	0.34303		3	-0.72209	-0.0094299	0.80132	0.81623
GOBP INNER EAR RECEPTOR CELL STEREOCILIUM ORGANIZATION	39	-0.044922	-0.0020862	0.21856	0.58142		38	0.0033812	0.00015732	0.22961	0.49413		37	-0.14825	-0.0067924	0.18906	0.78351
GOBP INNER MITOCHONDRIAL MEMBRANE ORGANIZATION	41	0.1676	0.0079802	0.1945	0.19443		40	0.23117	0.011035	0.21241	0.13824		39	0.048805	0.0022957	0.16315	0.38242
GOBP INORGANIC ANION TRANSMEMBRANE TRANSPORT	126	0.01736	0.0014456	0.12862	0.44632		126	0.02449	0.0020696	0.13948	0.43031		124	0.096611	0.0080834	0.11242	0.19506
GOBP INORGANIC ANION TRANSPORT	165	0.011836	0.0011266	0.11301	0.4583		165	0.022442	0.002168	0.12054	0.42615		163	0.089823	0.008607	0.097943	0.17955
GOBP INORGANIC ION HOMEOSTASIS	510	-0.066333	-0.010993	0.063367	0.8524		503	-0.053367	-0.008913	0.067572	0.78517		503	-0.038608	-0.006435	0.054811	0.7594
GOBP INORGANIC ION IMPORT ACROSS PLASMA MEMBRANE	125	-0.054022	-0.0044808	0.13591	0.6545		122	-0.073004	-0.0060716	0.14369	0.69429		123	-0.0084725	-0.00070604	0.11451	0.52949
GOBP INOSINE METABOLIC PROCESS	5	-0.48844	-0.0081297	0.77987	0.73444		5	-0.75784	-0.012802	0.79044	0.83115		5	-0.81447	-0.013731	0.66608	0.88928
GOBP INOSITOL METABOLIC PROCESS	8	0.019463	0.00040972	0.54104	0.48565		8	-0.02151	-0.00045959	0.53287	0.5161		8	-0.37026	-0.0078949	0.47222	0.7835
GOBP INOSITOL PHOSPHATE BIOSYNTHETIC PROCESS	26	0.079791	0.0030266	0.26408	0.38127		26	0.18523	0.0071313	0.29192	0.26288		26	-0.12239	-0.0047023	0.21823	0.71254
GOBP INOSITOL PHOSPHATE METABOLIC PROCESS	38	-0.062488	-0.0028646	0.22371	0.61		37	-0.039115	-0.0017959	0.24224	0.56414		37	-0.15322	-0.0070204	0.187	0.7937
GOBP INOSITOL TRISPHOSPHATE BIOSYNTHETIC PROCESS	7	0.065101	0.001282	0.57553	0.45497		7	-0.071688	-0.0014329	0.5775	0.5494		7	-0.21353	-0.004259	0.45576	0.68029
GOBP INOSITOL TRISPHOSPHATE METABOLIC PROCESS	11	-0.39672	-0.0097923	0.42125	0.82684		11	-0.37986	-0.0095165	0.49664	0.77782		11	-0.56371	-0.014093	0.38466	0.92859
GOBP INSEMINATION	10	-0.14213	-0.003345	0.46226	0.62075		10	0.048141	0.00115	0.58796	0.46737		10	-0.28973	-0.0069066	0.48899	0.72324
GOBP INSULIN LIKE GROWTH FACTOR RECEPTOR SIGNALING PATHWAY	51	0.077334	0.0041056	0.20058	0.34992		50	0.099564	0.0053121	0.21363	0.32059		49	-0.059549	-0.0031388	0.1747	0.6334
GOBP INSULIN METABOLIC PROCESS	18	-0.11265	-0.0035563	0.32104	0.63717		18	-0.19051	-0.0061041	0.31998	0.7242		18	-0.059657	-0.0019075	0.27218	0.58675
GOBP INSULIN PROCESSING	9	0.15585	0.0034798	0.51868	0.38191		9	0.19827	0.0044934	0.52772	0.35356		9	0.29027	0.0065645	0.41868	0.24407
GOBP INSULIN RECEPTOR SIGNALING PATHWAY	126	-0.070871	-0.0059015	0.12155	0.72006		122	-0.013189	-0.0010969	0.13039	0.54028		123	-0.0032221	-0.00026851	0.10606	0.51212
GOBP INSULIN SECRETION	204	0.13759	0.014546	0.099111	0.082547		191	0.1441	0.014965	0.10518	0.085348		197	0.10508	0.011059	0.084304	0.1063
GOBP INSULIN SECRETION INVOLVED IN CELLULAR RESPONSE TO GLUCOSE STIMULUS	72	0.19814	0.012491	0.16697	0.11768		67	0.15523	0.0095827	0.1733	0.1852		70	0.15174	0.0095539	0.1366	0.13333
GOBP INTEGRATED STRESS RESPONSE SIGNALING	50	0.45473	0.023904	0.20184	0.012139		50	0.3637	0.019404	0.20926	0.041116		50	0.080292	0.004275	0.16106	0.30906
GOBP INTEGRIN ACTIVATION	27	0.14541	0.0056205	0.26266	0.28993		27	0.1803	0.0070735	0.30068	0.27438		27	-0.030091	-0.0011781	0.23974	0.54994
GOBP INTEGRIN BIOSYNTHETIC PROCESS	3	0.83517	0.010768	0.9938	0.20035		3	0.67222	0.0087968	1.0178	0.25448		3	0.18009	0.0023518	0.8312	0.41424
GOBP INTEGRIN MEDIATED SIGNALING PATHWAY	115	-0.0969	-0.0077112	0.12864	0.77435		114	-0.12488	-0.010042	0.13473	0.82301		111	-0.052368	-0.0041471	0.11016	0.68273
GOBP INTERCELLULAR TRANSPORT	10	0.1067	0.0025112	0.45571	0.40744		10	-0.066937	-0.001599	0.45464	0.55852		10	0.0086522	0.00020625	0.4349	0.49206
GOBP INTERFERON ALPHA PRODUCTION	29	-0.18502	-0.0074114	0.23573	0.78373		29	-0.010461	-0.00042531	0.2385	0.51749		29	0.081965	0.0033255	0.19597	0.33788
GOBP INTERFERON BETA PRODUCTION	59	-0.16722	-0.0095462	0.16592	0.84322		58	0.0071255	0.00040936	0.17935	0.48415		58	0.077094	0.0044199	0.1372	0.28709
GOBP INTERFERON MEDIATED SIGNALING PATHWAY	106	0.015391	0.0011762	0.13879	0.45585		104	0.093475	0.0071815	0.14257	0.25604		104	0.096348	0.0073869	0.11949	0.21003
GOBP INTERLEUKIN 10 MEDIATED SIGNALING PATHWAY	12	-0.99457	-0.02564	0.52659	0.97053		12	-0.88169	-0.02307	0.53705	0.94967		12	-0.34795	-0.0090854	0.44029	0.78531
GOBP INTERLEUKIN 10 PRODUCTION	58	-0.32374	-0.018325	0.19088	0.95505		56	-0.25724	-0.014522	0.20685	0.89317		57	-0.23491	-0.013351	0.17202	0.91395
GOBP INTERLEUKIN 11 MEDIATED SIGNALING PATHWAY	7	-0.13128	-0.0025851	0.47923	0.60793		7	-0.21002	-0.0041977	0.51212	0.65913		7	0.034674	0.00069161	0.41969	0.46708
GOBP INTERLEUKIN 12 MEDIATED SIGNALING PATHWAY	9	0.092443	0.0020641	0.51795	0.42917		9	0.016855	0.00038197	0.52188	0.48712		9	0.043138	0.00097558	0.42246	0.45933
GOBP INTERLEUKIN 12 PRODUCTION	61	0.096312	0.0055904	0.17769	0.2939		61	0.18132	0.010682	0.18253	0.16027		61	0.11505	0.006764	0.14894	0.21992
GOBP INTERLEUKIN 13 PRODUCTION	22	-0.28752	-0.010033	0.2858	0.84279		22	-0.15575	-0.0055164	0.28209	0.70956		22	-0.065507	-0.0023154	0.23502	0.60977
GOBP INTERLEUKIN 17A MEDIATED SIGNALING PATHWAY	6	-0.013466	-0.00024552	0.62704	0.50857		6	-0.15349	-0.0028404	0.63775	0.59509		6	0.049443	0.00091306	0.48862	0.4597
GOBP INTERLEUKIN 17 MEDIATED SIGNALING PATHWAY	12	0.19851	0.0051175	0.42681	0.32093		11	0.17357	0.0043483	0.43417	0.34467		11	0.27122	0.0067806	0.32989	0.2055
GOBP INTERLEUKIN 17 PRODUCTION	39	-0.081458	-0.0037829	0.23455	0.63581		39	-0.0025941	-0.00012227	0.25114	0.50412		39	-0.030336	-0.0014269	0.20249	0.55954
GOBP INTERLEUKIN 18 MEDIATED SIGNALING PATHWAY	10	-0.39763	-0.0093583	0.53473	0.77144		9	-0.54771	-0.012412	0.57251	0.83063		9	-0.93794	-0.021212	0.4673	0.97763
GOBP INTERLEUKIN 18 PRODUCTION	12	0.32053	0.0082631	0.37543	0.19662		12	0.35114	0.009188	0.36955	0.17102		12	0.10362	0.0027058	0.31213	0.36995
GOBP INTERLEUKIN 1 ALPHA PRODUCTION	9	0.57062	0.012741	0.55157	0.15045		9	0.67533	0.015305	0.58139	0.12271		9	0.36961	0.0083589	0.47206	0.21683
GOBP INTERLEUKIN 1 BETA PRODUCTION	94	0.033757	0.0024301	0.14395	0.4073		91	0.10388	0.0074684	0.15177	0.24684		91	0.034677	0.0024879	0.1261	0.39167
GOBP INTERLEUKIN 1 MEDIATED SIGNALING PATHWAY	31	-0.14032	-0.0058113	0.23739	0.72277		30	-0.038362	-0.0015863	0.24533	0.56213		30	0.0032264	0.00013314	0.20903	0.49384
GOBP INTERLEUKIN 1 PRODUCTION	111	-0.037247	-0.0029124	0.13336	0.60999		108	0.0072622	0.0005685	0.13979	0.47928		108	-0.033129	-0.0025881	0.11716	0.61133
GOBP INTERLEUKIN 21 PRODUCTION	2	1.4305	0.015059	1.2184	0.12019		2	1.8514	0.019783	1.2475	0.0689		2	1.4091	0.015025	1.0175	0.083053
GOBP INTERLEUKIN 23 MEDIATED SIGNALING PATHWAY	6	-0.057664	-0.0010513	0.68563	0.53351		6	-0.026554	-0.0004914	0.70396	0.51504		6	0.25597	0.004727	0.57026	0.32677
GOBP INTERLEUKIN 23 PRODUCTION	10	-0.23773	-0.0055949	0.45588	0.69898		10	-0.22726	-0.0054286	0.462	0.6886		10	0.20738	0.0049435	0.36397	0.28442
GOBP INTERLEUKIN 27 MEDIATED SIGNALING PATHWAY	8	-0.16676	-0.0035106	0.59796	0.60983		8	-0.34979	-0.0074738	0.62729	0.71144		8	-0.35383	-0.0075446	0.51195	0.75526
GOBP INTERLEUKIN 2 MEDIATED SIGNALING PATHWAY	8	-0.39391	-0.0082924	0.55285	0.76192		8	-0.13606	-0.0029072	0.55818	0.59629		8	-0.29365	-0.0062614	0.44866	0.74361
GOBP INTERLEUKIN 2 PRODUCTION	62	-0.15236	-0.0089154	0.18998	0.7887		62	-0.12078	-0.0071735	0.19087	0.73657		61	-0.11057	-0.0065006	0.16283	0.75144
GOBP INTERLEUKIN 33 MEDIATED SIGNALING PATHWAY	7	-0.66583	-0.013112	0.5882	0.87117		7	-0.50127	-0.010019	0.59414	0.80057		7	-0.29863	-0.0059564	0.48247	0.73202
GOBP INTERLEUKIN 3 MEDIATED SIGNALING PATHWAY	6	-0.68116	-0.012419	0.57441	0.88215		6	-0.63952	-0.011835	0.57506	0.86694		6	-0.20939	-0.0038668	0.45984	0.67557
GOBP INTERLEUKIN 4 MEDIATED SIGNALING PATHWAY	11	-0.65864	-0.016257	0.40119	0.94967		11	-0.42976	-0.010767	0.393	0.86291		11	-0.19627	-0.0049068	0.36763	0.70328
GOBP INTERLEUKIN 4 PRODUCTION	30	-0.60095	-0.024483	0.28219	0.98339		28	-0.47252	-0.018878	0.29582	0.94489		30	-0.42529	-0.01755	0.23424	0.96527
GOBP INTERLEUKIN 5 MEDIATED SIGNALING PATHWAY	6	-0.5194	-0.0094698	0.65468	0.78621		6	-0.4462	-0.0082571	0.65786	0.75119		6	0.12293	0.00227	0.53579	0.40927
GOBP INTERLEUKIN 5 PRODUCTION	20	-0.37183	-0.012372	0.32027	0.87717		20	-0.35285	-0.011917	0.32438	0.86164		20	-0.47114	-0.015878	0.28515	0.95075
GOBP INTERLEUKIN 6 MEDIATED SIGNALING PATHWAY	18	-0.45596	-0.014394	0.34243	0.90849		18	-0.41249	-0.013217	0.35791	0.87543		18	0.11005	0.0035188	0.32545	0.36763
GOBP INTERLEUKIN 6 PRODUCTION	142	-0.0082389	-0.000728	0.11767	0.52791		140	0.02932	0.0026108	0.1208	0.40411		141	0.083649	0.0074596	0.098555	0.19801
GOBP INTERLEUKIN 7 MEDIATED SIGNALING PATHWAY	7	-0.64954	-0.012791	0.50825	0.89936		7	-0.5798	-0.011589	0.5027	0.87561		7	-0.55827	-0.011135	0.4736	0.88075
GOBP INTERLEUKIN 8 PRODUCTION	83	-0.25501	-0.017256	0.15416	0.95095		80	-0.20484	-0.013812	0.15976	0.9001		80	-0.17321	-0.011655	0.13119	0.90662
GOBP INTERMEDIATE FILAMENT BASED PROCESS	96	-0.2759	-0.020071	0.17814	0.93927		96	-0.2562	-0.018915	0.18169	0.92074		94	-0.11953	-0.0087152	0.14672	0.79237
GOBP INTERMEDIATE FILAMENT BUNDLE ASSEMBLY	8	0.10288	0.0021657	0.52729	0.42266		8	0.37335	0.0079773	0.52149	0.23702		7	-0.69477	-0.013858	0.41466	0.95307
GOBP INTERMEDIATE FILAMENT ORGANIZATION	74	-0.43673	-0.027911	0.22286	0.97498		74	-0.41653	-0.027017	0.23033	0.96472		72	-0.11061	-0.0070622	0.18548	0.72452
GOBP INTERMEMBRANE LIPID TRANSFER	36	0.088051	0.003929	0.2087	0.33655		35	0.017068	0.00076223	0.22072	0.46918		36	0.10083	0.0045569	0.17851	0.2861
GOBP INTERNAL PEPTIDYL LYSINE ACETYLATION	8	0.56228	0.011837	0.37509	0.066943		8	0.30896	0.0066015	0.41799	0.22991		8	0.48482	0.010338	0.3473	0.081376
GOBP INTERNAL PROTEIN AMINO ACID ACETYLATION	9	0.55387	0.012367	0.36858	0.066467		9	0.34571	0.0078347	0.40962	0.19934		9	0.46571	0.010532	0.33969	0.085195
GOBP INTERNEURON MIGRATION	14	1.0747	0.029925	0.43063	0.0062895		14	0.97707	0.027613	0.43957	0.013123		14	0.75492	0.02129	0.35674	0.017173
GOBP INTERNEURON MIGRATION FROM THE SUBPALLIUM TO THE CORTEX	6	1.5525	0.028305	0.68724	0.011946		6	1.5456	0.028602	0.71019	0.014773		6	0.78045	0.014412	0.57134	0.085981
GOBP INTERSTRAND CROSS LINK REPAIR	41	0.050388	0.0023991	0.22464	0.41126		39	0.077623	0.0036588	0.23035	0.36807		40	0.21075	0.010039	0.18543	0.12787
GOBP INTESTINAL ABSORPTION	41	-0.2722	-0.012961	0.23166	0.87999		41	-0.43742	-0.021139	0.24662	0.96193		42	-0.11556	-0.0056405	0.1976	0.72066
GOBP INTESTINAL CHOLESTEROL ABSORPTION	17	0.010879	0.00033377	0.38184	0.48864		17	-0.057325	-0.0017851	0.38588	0.55905		18	0.22255	0.007116	0.30336	0.23159
GOBP INTESTINAL EPITHELIAL CELL DEVELOPMENT	14	0.070657	0.0019674	0.41965	0.43315		14	0.1852	0.0052338	0.4353	0.33526		14	0.39515	0.011144	0.35427	0.13235
GOBP INTESTINAL EPITHELIAL CELL DIFFERENTIATION	24	-0.096589	-0.0035203	0.30917	0.62263		23	-0.061743	-0.0022359	0.32143	0.57616		24	0.19892	0.0073433	0.2372	0.20084
GOBP INTESTINAL EPITHELIAL STRUCTURE MAINTENANCE	9	-0.13956	-0.0031161	0.54858	0.60041		9	-0.11216	-0.0025419	0.55722	0.57976		9	0.21241	0.0048037	0.4536	0.3198
GOBP INTESTINAL HEXOSE ABSORPTION	6	0.36273	0.0066133	0.48429	0.22694		6	0.034126	0.00063151	0.59874	0.47727		6	-0.056847	-0.0010498	0.51663	0.54381
GOBP INTESTINAL LIPID ABSORPTION	22	0.085013	0.0029666	0.32042	0.39539		22	-0.13015	-0.0046099	0.34673	0.64631		23	0.10892	0.0039361	0.2744	0.34572
GOBP INTESTINAL STEM CELL HOMEOSTASIS	6	-0.14025	-0.0025571	0.43161	0.62739		6	0.17061	0.0031571	0.5224	0.37199		7	0.15879	0.0031673	0.41602	0.35134
GOBP INTESTINE SMOOTH MUSCLE CONTRACTION	8	0.14226	0.0029948	0.54566	0.39716		8	0.098914	0.0021135	0.54785	0.42836		8	0.27633	0.0058921	0.44132	0.26561
GOBP INTRACELLULAR AMINO ACID HOMEOSTASIS	9	-0.0022689	-5.0659e-05	0.45324	0.502		9	0.13827	0.0031335	0.43962	0.37657		9	0.084309	0.0019067	0.33378	0.40029
GOBP INTRACELLULAR COPPER ION HOMEOSTASIS	16	-0.37416	-0.011137	0.29522	0.89748		16	-0.48485	-0.014647	0.36437	0.90834		16	-0.37502	-0.011306	0.29147	0.90088
GOBP INTRACELLULAR DISTRIBUTION OF MITOCHONDRIA	8	0.78502	0.016526	0.63823	0.10936		8	0.51379	0.010978	0.64817	0.21399		8	0.45128	0.0096224	0.49914	0.18297
GOBP INTRACELLULAR GLUCOSE HOMEOSTASIS	154	0.20465	0.018825	0.11497	0.037541		149	0.15971	0.014668	0.1179	0.087781		153	0.15554	0.014444	0.095308	0.051353
GOBP INTRACELLULAR GLUTAMATE HOMEOSTASIS	6	0.57362	0.010458	0.59289	0.16666		6	0.41658	0.0077089	0.56149	0.22907		6	-0.30992	-0.0057232	0.4108	0.7747
GOBP INTRACELLULAR IRON ION HOMEOSTASIS	67	-0.1165	-0.0070856	0.16053	0.76599		67	-0.11428	-0.0070549	0.16286	0.75857		67	-0.11672	-0.0071901	0.13836	0.80054
GOBP INTRACELLULAR LIPID TRANSPORT	45	0.07619	0.0038001	0.20675	0.35625		45	0.12682	0.0064201	0.20692	0.26997		45	0.070519	0.0035624	0.17336	0.34209
GOBP INTRACELLULAR MAGNESIUM ION HOMEOSTASIS	5	-0.34822	-0.0057957	0.58508	0.72413		5	-0.1363	-0.0023025	0.63652	0.58478		5	-0.33811	-0.0056999	0.52954	0.73842
GOBP INTRACELLULAR MONOATOMIC ANION HOMEOSTASIS	10	0.026087	0.00061396	0.50033	0.47921		10	0.061069	0.0014588	0.50964	0.45231		10	-0.42586	-0.010152	0.43006	0.83896
GOBP INTRACELLULAR MONOATOMIC ION HOMEOSTASIS	504	-0.087103	-0.014353	0.062991	0.91662		496	-0.09605	-0.015933	0.066942	0.92432		494	-0.02487	-0.0041091	0.05442	0.67616
GOBP INTRACELLULAR MRNA LOCALIZATION	15	0.74673	0.021521	0.3739	0.022914		14	0.72025	0.020355	0.39348	0.033601		13	0.092805	0.0025222	0.3359	0.39117
GOBP INTRACELLULAR OXYGEN HOMEOSTASIS	7	-1.0856	-0.021377	0.63668	0.9559		6	-1.1294	-0.0209	0.74745	0.93459		6	-0.35184	-0.0064974	0.58877	0.72494
GOBP INTRACELLULAR PHOSPHATE ION HOMEOSTASIS	9	0.0092389	0.00020628	0.52876	0.49303		9	0.014691	0.00033293	0.53869	0.48912		9	-0.25296	-0.0057208	0.40553	0.73361
GOBP INTRACELLULAR PH ELEVATION	7	-1.2996	-0.025592	0.54769	0.99117		7	-1.0861	-0.021708	0.54089	0.97767		7	0.031417	0.00062663	0.43833	0.47143
GOBP INTRACELLULAR PH REDUCTION	53	-0.19557	-0.010584	0.18865	0.85006		51	-0.23771	-0.012808	0.19361	0.89023		49	0.097109	0.0051185	0.15895	0.27063
GOBP INTRACELLULAR POTASSIUM ION HOMEOSTASIS	17	0.58732	0.018019	0.38947	0.065788		17	0.49831	0.015517	0.38261	0.096398		16	0.19755	0.0059556	0.30006	0.25516
GOBP INTRACELLULAR PROTEIN TRANSMEMBRANE TRANSPORT	29	0.12367	0.0049541	0.22971	0.29516		29	0.23079	0.0093833	0.27539	0.201		30	-0.12326	-0.0050863	0.21539	0.71642
GOBP INTRACELLULAR PROTEIN TRANSPORT	649	0.08725	0.016247	0.052379	0.047891		640	0.092438	0.017344	0.05543	0.047702		642	0.051817	0.0097175	0.045215	0.12591
GOBP INTRACELLULAR RECEPTOR SIGNALING PATHWAY	391	-0.060172	-0.0087612	0.070215	0.80426		385	-0.025333	-0.0037144	0.073226	0.63531		388	0.037286	0.0054766	0.060207	0.26787
GOBP INTRACELLULAR SODIUM ION HOMEOSTASIS	22	-0.18557	-0.0064755	0.34521	0.70455		21	-0.38879	-0.013454	0.36572	0.85612		21	-0.29988	-0.010356	0.29941	0.84172
GOBP INTRACELLULAR SPHINGOLIPID HOMEOSTASIS	3	0.38676	0.0049865	0.76479	0.30653		3	0.51537	0.0067443	0.76734	0.25092		3	0.38079	0.0049728	0.6365	0.27484
GOBP INTRACELLULAR STEROL TRANSPORT	32	0.098028	0.0041245	0.25699	0.35144		32	0.20013	0.0085466	0.25885	0.21972		32	-0.063062	-0.0026875	0.21226	0.6168
GOBP INTRACELLULAR TRANSPORT	1303	0.088253	0.022843	0.038553	0.011042		1281	0.08756	0.022797	0.040848	0.016042		1284	0.076114	0.019801	0.033312	0.011166
GOBP INTRACELLULAR TRIGLYCERIDE HOMEOSTASIS	9	0.21729	0.0048516	0.48846	0.32822		9	0.27225	0.0061698	0.48867	0.28872		9	-0.25186	-0.005696	0.39652	0.73734
GOBP INTRACELLULAR WATER HOMEOSTASIS	7	-0.22368	-0.0044047	0.59992	0.64537		6	-0.31226	-0.0057785	0.61512	0.69415		6	0.38513	0.0071122	0.499	0.22012
GOBP INTRACELLULAR ZINC ION HOMEOSTASIS	33	-0.60777	-0.025968	0.27262	0.9871		33	-0.50512	-0.021904	0.28325	0.96272		33	-0.46691	-0.020205	0.2454	0.97145
GOBP INTRACILIARY ANTEROGRADE TRANSPORT	19	0.056877	0.0018447	0.31728	0.42887		19	0.17273	0.0056859	0.33448	0.30279		19	0.12455	0.0040915	0.2819	0.32931
GOBP INTRACILIARY RETROGRADE TRANSPORT	14	-0.0035198	-9.8005e-05	0.34166	0.50411		14	0.060016	0.0016961	0.3576	0.43336		14	0.42568	0.012005	0.32565	0.095585
GOBP INTRACILIARY TRANSPORT	47	0.014088	0.00071808	0.20393	0.47246		47	0.024472	0.001266	0.20939	0.45348		47	0.12824	0.0066206	0.17869	0.23648
GOBP INTRACILIARY TRANSPORT INVOLVED IN CILIUM ASSEMBLY	7	0.56165	0.01106	0.54496	0.15136		7	0.48972	0.0097882	0.55424	0.18847		7	-0.15032	-0.0029983	0.46652	0.62636
GOBP INTRA GOLGI VESICLE MEDIATED TRANSPORT	34	0.4294	0.018622	0.21907	0.024999		34	0.51514	0.022674	0.23149	0.013036		34	0.59764	0.026251	0.18563	0.00064318
GOBP INTRINSIC APOPTOTIC SIGNALING PATHWAY	310	0.053904	0.0070044	0.077563	0.24354		302	0.088708	0.011547	0.082095	0.13996		298	0.062835	0.0081094	0.069036	0.18137
GOBP INTRINSIC APOPTOTIC SIGNALING PATHWAY BY P53 CLASS MEDIATOR	83	0.029209	0.0019765	0.1475	0.42151		80	0.057765	0.0038951	0.15713	0.35658		79	0.021371	0.001429	0.13253	0.43595
GOBP INTRINSIC APOPTOTIC SIGNALING PATHWAY IN RESPONSE TO DNA DAMAGE	109	0.064661	0.0050104	0.12794	0.30665		107	0.11824	0.0092131	0.13453	0.18974		106	0.077557	0.0060028	0.11463	0.24934
GOBP INTRINSIC APOPTOTIC SIGNALING PATHWAY IN RESPONSE TO DNA DAMAGE BY P53 CLASS MEDIATOR	46	0.13381	0.0067478	0.19626	0.24768		45	0.095452	0.004832	0.2137	0.32756		45	0.053234	0.0026892	0.17671	0.38162
GOBP INTRINSIC APOPTOTIC SIGNALING PATHWAY IN RESPONSE TO ENDOPLASMIC RETICULUM STRESS	63	0.14687	0.0086634	0.17599	0.20199		63	0.09476	0.005673	0.18895	0.30801		63	-0.060734	-0.0036284	0.14996	0.65726
GOBP INTRINSIC APOPTOTIC SIGNALING PATHWAY IN RESPONSE TO HYDROGEN PEROXIDE	8	0.4838	0.010185	0.39864	0.11246		8	0.54258	0.011593	0.46882	0.12358		8	0.29306	0.0062487	0.3919	0.2273
GOBP INTRINSIC APOPTOTIC SIGNALING PATHWAY IN RESPONSE TO HYPOXIA	10	0.7351	0.017301	0.35842	0.020144		10	0.5856	0.013988	0.36025	0.052034		10	0.37303	0.0088922	0.29338	0.10179
GOBP INTRINSIC APOPTOTIC SIGNALING PATHWAY IN RESPONSE TO OSMOTIC STRESS	10	0.077605	0.0018264	0.38091	0.41928		10	-0.13118	-0.0031337	0.39356	0.63055		10	0.26732	0.0063723	0.3477	0.22101
GOBP INTRINSIC APOPTOTIC SIGNALING PATHWAY IN RESPONSE TO OXIDATIVE STRESS	59	-0.0003691	-2.1071e-05	0.18385	0.5008		57	-0.014623	-0.00083282	0.1981	0.52942		55	0.073363	0.0040961	0.16222	0.32555
GOBP INVOLUNTARY SKELETAL MUSCLE CONTRACTION	5	-0.50221	-0.0083587	0.52062	0.83263		5	-1.536	-0.025948	0.80373	0.97199		5	-1.8214	-0.030705	0.64191	0.99772
GOBP IN UTERO EMBRYONIC DEVELOPMENT	411	-0.049438	-0.0073758	0.069466	0.76167		399	-0.055402	-0.0082662	0.07166	0.78027		400	-0.011986	-0.0017869	0.059151	0.58029
GOBP IODIDE TRANSPORT	9	-0.20013	-0.0044685	0.46999	0.66488		9	0.086241	0.0019544	0.56353	0.43918		9	0.14536	0.0032874	0.46534	0.37738
GOBP IONOTROPIC GLUTAMATE RECEPTOR SIGNALING PATHWAY	29	0.50816	0.020356	0.27132	0.030549		29	0.6845	0.027829	0.28054	0.0073513		29	0.44621	0.018104	0.23199	0.027223
GOBP IP 10 PRODUCTION	4	-0.90299	-0.013443	0.79844	0.87095		4	-0.84919	-0.012832	0.80465	0.85436		4	0.064267	0.00096909	0.64995	0.46062
GOBP IRE1 MEDIATED UNFOLDED PROTEIN RESPONSE	22	-0.021709	-0.00075758	0.2886	0.52998		22	0.029154	0.0010326	0.2863	0.45945		22	-0.24533	-0.0086714	0.24363	0.84302
GOBP IRES DEPENDENT VIRAL TRANSLATIONAL INITIATION	10	-0.38419	-0.0090419	0.47887	0.7888		10	-0.1716	-0.0040992	0.48519	0.63821		9	0.20366	0.0046059	0.37653	0.2943
GOBP IRIS MORPHOGENESIS	8	0.71073	0.014962	0.54205	0.094905		8	0.57755	0.01234	0.55026	0.14696		8	0.13112	0.0027959	0.44401	0.38388
GOBP IRON COORDINATION ENTITY TRANSPORT	11	-0.53314	-0.013159	0.37199	0.92409		11	-0.51777	-0.012972	0.38702	0.90952		11	-0.32619	-0.008155	0.35247	0.82263
GOBP IRON IMPORT INTO CELL	10	-0.028836	-0.00067866	0.3645	0.53153		10	0.01485	0.00035474	0.35666	0.48339		10	0.029326	0.00069908	0.31754	0.46321
GOBP IRON ION IMPORT ACROSS PLASMA MEMBRANE	5	0.056581	0.00094174	0.4971	0.45469		5	-0.017929	-0.00030288	0.48455	0.51476		5	-0.22376	-0.0037722	0.46793	0.68374
GOBP IRON ION TRANSMEMBRANE TRANSPORT	19	-0.24041	-0.0077972	0.28225	0.80282		19	-0.15251	-0.0050204	0.26184	0.71987		19	-0.17942	-0.005894	0.25545	0.75877
GOBP IRON ION TRANSPORT	47	-0.29538	-0.015055	0.18573	0.94412		47	-0.22755	-0.011772	0.18066	0.89607		47	-0.15692	-0.008101	0.15896	0.8382
GOBP ISG15 PROTEIN CONJUGATION	6	0.1729	0.0031524	0.45563	0.35217		6	0.08459	0.0015654	0.64265	0.44764		6	0.22378	0.0041325	0.49287	0.32491
GOBP ISOCITRATE METABOLIC PROCESS	4	0.29852	0.0044442	0.6941	0.33357		4	0.37085	0.0056037	0.69797	0.2976		4	-0.33843	-0.0051032	0.58108	0.71985
GOBP ISOLEUCINE METABOLIC PROCESS	4	0.42071	0.0062632	0.62598	0.25077		4	0.3356	0.005071	0.6388	0.29967		4	0.34237	0.0051626	0.44024	0.21838
GOBP ISOLEUCINE TRANSPORT	5	0.18208	0.0030305	0.53485	0.36677		5	-0.14023	-0.0023689	0.62446	0.58884		5	-0.16439	-0.0027714	0.43542	0.64712
GOBP ISOPENTENYL DIPHOSPHATE BIOSYNTHETIC PROCESS	5	0.46264	0.0077002	0.64353	0.2361		5	0.62971	0.010638	0.62882	0.15832		5	0.63722	0.010743	0.5137	0.10741
GOBP ISOPRENOID BIOSYNTHETIC PROCESS	29	0.056928	0.0022804	0.25965	0.41323		29	0.11131	0.0045253	0.26194	0.33545		29	0.03896	0.0015807	0.21039	0.42654
GOBP ISOPRENOID CATABOLIC PROCESS	10	-0.41994	-0.0098832	0.4687	0.81486		10	-0.42198	-0.01008	0.47068	0.81501		9	-0.023548	-0.00053254	0.39495	0.52377
GOBP ISOPRENOID METABOLIC PROCESS	119	-0.055133	-0.0044625	0.13674	0.6566		116	-0.035495	-0.002879	0.14398	0.59736		113	-0.070092	-0.0056001	0.11656	0.72619
GOBP ISOTYPE SWITCHING TO IGA ISOTYPES	7	0.22165	0.0043648	0.51069	0.33214		7	0.15354	0.0030689	0.51111	0.38194		7	0.26787	0.0053429	0.43627	0.26961
GOBP ISOTYPE SWITCHING TO IGG ISOTYPES	15	0.12531	0.0036115	0.36384	0.36527		15	0.3656	0.010695	0.38061	0.16839		15	0.34457	0.010059	0.31658	0.13821
GOBP JNK CASCADE	171	0.1914	0.018544	0.11057	0.041727		168	0.16515	0.016097	0.1127	0.071413		167	0.074266	0.0072022	0.093064	0.21244
GOBP KERATAN SULFATE PROTEOGLYCAN METABOLIC PROCESS	18	-0.37913	-0.011968	0.32975	0.87487		18	-0.43355	-0.013891	0.32673	0.90772		18	-0.17724	-0.005667	0.28808	0.73079
GOBP KERATINIZATION	79	-0.40875	-0.026987	0.20648	0.97612		73	-0.38596	-0.024865	0.21118	0.96619		71	-0.04244	-0.002691	0.1702	0.59845
GOBP KERATINOCYTE APOPTOTIC PROCESS	7	0.4241	0.0083516	0.48027	0.18861		7	0.49568	0.0099075	0.4627	0.14203		6	0.20098	0.0037116	0.37885	0.29788
GOBP KERATINOCYTE DEVELOPMENT	14	-0.21145	-0.0058875	0.39174	0.70532		13	-0.40773	-0.011104	0.43623	0.82502		13	-0.20435	-0.0055535	0.3354	0.72882
GOBP KERATINOCYTE DIFFERENTIATION	174	-0.31634	-0.030914	0.1257	0.99407		164	-0.30413	-0.029291	0.13254	0.98912		161	-0.17492	-0.016659	0.10679	0.94928
GOBP KERATINOCYTE MIGRATION	20	0.29156	0.0097015	0.32995	0.18844		20	0.34322	0.011591	0.34065	0.15684		19	0.49319	0.016201	0.27884	0.038478
GOBP KERATINOCYTE PROLIFERATION	60	0.2525	0.014536	0.19977	0.10313		58	0.14619	0.0083984	0.20599	0.23896		56	0.2637	0.014856	0.1705	0.060993
GOBP KETONE BIOSYNTHETIC PROCESS	53	0.054111	0.0029283	0.17753	0.38026		49	-0.02313	-0.0012217	0.18895	0.54871		50	-0.19197	-0.010221	0.15048	0.89896
GOBP KETONE BODY BIOSYNTHETIC PROCESS	6	0.30199	0.0055059	0.50859	0.27634		6	0.3211	0.0059421	0.6013	0.29667		6	0.41526	0.0076686	0.42923	0.16666
GOBP KETONE BODY METABOLIC PROCESS	10	0.011701	0.00027538	0.42672	0.48906		9	0.054057	0.0012251	0.4993	0.45689		10	-0.02962	-0.00070608	0.3571	0.53305
GOBP KETONE CATABOLIC PROCESS	17	-0.081738	-0.0025077	0.35703	0.59054		17	-0.094976	-0.0029575	0.40776	0.59209		17	-0.038045	-0.0011822	0.33457	0.54527
GOBP KETONE METABOLIC PROCESS	214	-0.0064706	-0.00070047	0.093793	0.5275		208	-0.026043	-0.0028212	0.098818	0.60393		207	-0.11175	-0.012052	0.082056	0.91337
GOBP KIDNEY EPITHELIUM DEVELOPMENT	145	0.11681	0.010429	0.1283	0.18128		138	0.16295	0.014407	0.1332	0.11062		134	0.16239	0.014121	0.11102	0.071787
GOBP KIDNEY MESENCHYME DEVELOPMENT	16	-0.39738	-0.011828	0.37524	0.85519		16	-0.32509	-0.009821	0.37044	0.8099		15	-0.11821	-0.0034508	0.34947	0.63242
GOBP KIDNEY MORPHOGENESIS	93	-0.15854	-0.011352	0.15713	0.8435		89	-0.14297	-0.010165	0.16197	0.81129		85	-0.071439	-0.0049543	0.13694	0.69905
GOBP KINETOCHORE ASSEMBLY	17	0.65894	0.020216	0.37565	0.039713		16	0.5517	0.016667	0.36626	0.066004		16	0.45374	0.013679	0.33481	0.087688
GOBP KINETOCHORE ORGANIZATION	21	0.46629	0.015898	0.34877	0.090628		20	0.33887	0.011444	0.34267	0.16136		20	0.25549	0.0086105	0.30831	0.20365
GOBP KYNURENINE METABOLIC PROCESS	10	-0.00059777	-1.4069e-05	0.50207	0.50047		10	0.11711	0.0027975	0.50946	0.4091		10	0.15453	0.0036837	0.39914	0.34932
GOBP LABYRINTHINE LAYER BLOOD VESSEL DEVELOPMENT	20	-0.079862	-0.0026574	0.33706	0.59365		20	-0.26233	-0.0088594	0.34013	0.77972		19	-0.19443	-0.0063869	0.28231	0.75449
GOBP LABYRINTHINE LAYER DEVELOPMENT	45	-0.15691	-0.0078261	0.2325	0.75012		44	-0.23087	-0.011557	0.23801	0.83397		43	-0.15656	-0.0077319	0.19408	0.79008
GOBP LACRIMAL GLAND DEVELOPMENT	7	0.29608	0.0058305	0.57801	0.30424		6	0.48883	0.009046	0.59467	0.20554		6	0.74655	0.013787	0.58282	0.10012
GOBP LACTATE METABOLIC PROCESS	19	0.23666	0.0076756	0.31346	0.22513		18	0.14926	0.0047824	0.37844	0.34664		19	-0.12662	-0.0041594	0.28967	0.66898
GOBP LACTATE TRANSPORT	8	-0.73629	-0.0155	0.52842	0.91824		8	-0.61086	-0.013052	0.52845	0.87614		8	-0.33942	-0.0072372	0.4173	0.79199
GOBP LACTATION	37	-0.14243	-0.0064431	0.2537	0.71274		37	-0.093873	-0.00431	0.25841	0.6418		37	-0.01884	-0.00086319	0.20811	0.53606
GOBP LACTONE METABOLIC PROCESS	12	0.2891	0.007453	0.3816	0.22435		12	0.42661	0.011163	0.51777	0.20499		14	0.14938	0.0042127	0.41309	0.35883
GOBP LAMELLIPODIUM ASSEMBLY	65	0.15022	0.009	0.17874	0.20033		65	0.046047	0.0027999	0.18355	0.40096		64	0.061557	0.0037065	0.15311	0.34383
GOBP LAMELLIPODIUM MORPHOGENESIS	18	0.15507	0.0048952	0.37599	0.34002		18	0.1228	0.0039347	0.37347	0.37115		18	-0.41279	-0.013199	0.33941	0.88804
GOBP LAMELLIPODIUM ORGANIZATION	84	0.11817	0.0080436	0.15893	0.22859		84	0.02377	0.0016422	0.1619	0.44164		83	-0.00614	-0.0004208	0.13704	0.51787
GOBP LATERAL MESODERM DEVELOPMENT	18	-0.040772	-0.0012871	0.34128	0.54755		17	-0.063748	-0.0019851	0.34123	0.5741		15	0.019382	0.00056579	0.28753	0.47313
GOBP LATERAL MESODERM MORPHOGENESIS	5	-0.1936	-0.0032223	0.57873	0.63101		5	0.19957	0.0033714	0.54135	0.3562		5	0.30128	0.0050792	0.44681	0.25006
GOBP LATERAL SPROUTING FROM AN EPITHELIUM	11	-0.8526	-0.021045	0.51658	0.95057		10	-0.85199	-0.020352	0.55361	0.93808		9	-0.51877	-0.011732	0.4745	0.86286
GOBP LATERAL VENTRICLE DEVELOPMENT	13	0.26425	0.0070904	0.40148	0.25521		13	0.19444	0.0052954	0.40261	0.31457		13	0.011856	0.00032222	0.33758	0.48599
GOBP LATE ENDOSOME TO GOLGI TRANSPORT	4	0.89778	0.013365	0.78016	0.12492		4	0.98162	0.014833	0.79125	0.10739		4	0.32382	0.0048829	0.61223	0.29843
GOBP LATE ENDOSOME TO LYSOSOME TRANSPORT	21	0.30039	0.010242	0.27645	0.13861		21	0.30159	0.010436	0.30467	0.16112		20	0.17056	0.0057483	0.26008	0.25599
GOBP LATE ENDOSOME TO VACUOLE TRANSPORT	37	0.21061	0.0095271	0.21048	0.15852		36	0.23022	0.010426	0.22703	0.1553		35	0.026126	0.0011643	0.19331	0.44625
GOBP LATE ENDOSOME TO VACUOLE TRANSPORT VIA MULTIVESICULAR BODY SORTING PATHWAY	27	0.21114	0.0081615	0.25776	0.20636		26	0.19206	0.0073945	0.27924	0.24579		26	0.030866	0.0011859	0.23647	0.44807
GOBP LAYER FORMATION IN CEREBRAL CORTEX	16	0.21583	0.0064242	0.37178	0.28078		16	0.10936	0.0033037	0.39482	0.3909		16	0.077956	0.0023502	0.32124	0.40413
GOBP LEARNED VOCALIZATION BEHAVIOR OR VOCAL LEARNING	11	0.030591	0.00075508	0.453	0.47308		11	0.076285	0.0019111	0.45545	0.43349		11	0.42465	0.010617	0.36582	0.12286
GOBP LEARNING	154	0.3471	0.031929	0.11505	0.001279		153	0.35011	0.032579	0.11776	0.0014767		152	0.19572	0.018116	0.097223	0.022062
GOBP LEFT RIGHT AXIS SPECIFICATION	13	-0.63502	-0.017039	0.40325	0.94233		12	-0.66691	-0.01745	0.42519	0.94161		12	-0.69875	-0.018245	0.34353	0.97902
GOBP LENS DEVELOPMENT IN CAMERA TYPE EYE	87	-0.27954	-0.019364	0.16417	0.95569		84	-0.28185	-0.019472	0.17074	0.9506		84	-0.12745	-0.0087871	0.14009	0.81853
GOBP LENS FIBER CELL DEVELOPMENT	15	-0.14948	-0.0043079	0.40209	0.64496		14	-0.068316	-0.0019307	0.42431	0.56395		14	-0.061849	-0.0017443	0.33076	0.57416
GOBP LENS FIBER CELL DIFFERENTIATION	40	0.04314	0.0020289	0.24601	0.4304		39	0.09893	0.0046631	0.25365	0.34826		39	0.087672	0.0041238	0.19789	0.32888
GOBP LENS FIBER CELL MORPHOGENESIS	7	0.12069	0.0023767	0.58314	0.41802		6	0.40877	0.0075644	0.63426	0.25964		6	-0.0097204	-0.00017951	0.48962	0.50792
GOBP LENS MORPHOGENESIS IN CAMERA TYPE EYE	22	-0.3766	-0.013142	0.33593	0.86886		21	-0.24988	-0.0086473	0.35111	0.76167		21	-0.41948	-0.014486	0.27506	0.93637
GOBP LEPTIN MEDIATED SIGNALING PATHWAY	10	-0.12904	-0.003037	0.57641	0.58857		10	-0.32828	-0.0078418	0.57961	0.71443		10	-0.11589	-0.0027627	0.49328	0.59287
GOBP LEUKOCYTE ACTIVATION INVOLVED IN INFLAMMATORY RESPONSE	49	-0.069691	-0.0036267	0.20315	0.63422		48	0.0069981	0.00036585	0.20931	0.48666		48	0.062016	0.0032354	0.17408	0.36083
GOBP LEUKOCYTE ADHESION TO ARTERIAL ENDOTHELIAL CELL	5	0.21192	0.0035272	0.66148	0.37435		5	0.018181	0.00030715	0.66582	0.48911		5	0.18916	0.003189	0.54986	0.36542
GOBP LEUKOCYTE ADHESION TO VASCULAR ENDOTHELIAL CELL	44	-0.096518	-0.0047603	0.22045	0.66924		42	-0.15217	-0.0074426	0.22743	0.74827		42	-0.17345	-0.0084661	0.1859	0.82459
GOBP LEUKOCYTE AGGREGATION	12	0.27872	0.0071854	0.4805	0.28094		12	0.30405	0.0079557	0.48907	0.26708		11	0.16798	0.0041997	0.40547	0.33933
GOBP LEUKOCYTE APOPTOTIC PROCESS	121	-0.093895	-0.0076632	0.12885	0.76691		119	-0.11721	-0.0096284	0.13151	0.81361		121	-0.097069	-0.0080235	0.108	0.81561
GOBP LEUKOCYTE CELL CELL ADHESION	404	-0.061654	-0.0091216	0.072981	0.80088		393	-0.12236	-0.018121	0.078115	0.94136		396	-0.12109	-0.017964	0.062807	0.97306
GOBP LEUKOCYTE CHEMOTAXIS	224	-0.11561	-0.012801	0.098268	0.8803		222	-0.11396	-0.012749	0.10196	0.86815		222	-0.073719	-0.0082298	0.082334	0.8147
GOBP LEUKOCYTE CHEMOTAXIS INVOLVED IN INFLAMMATORY RESPONSE	8	0.14675	0.0030893	0.5069	0.3861		8	-0.27083	-0.0057868	0.52648	0.69652		8	-0.21008	-0.0044795	0.41306	0.69448
GOBP LEUKOCYTE DEGRANULATION	76	-0.045555	-0.0029503	0.14872	0.62031		73	-0.12947	-0.0083412	0.16286	0.78669		74	0.12015	0.0077773	0.13238	0.18205
GOBP LEUKOCYTE DIFFERENTIATION	610	0.0082885	0.001498	0.059458	0.44457		598	0.0022192	0.00040299	0.061571	0.48562		600	0.046186	0.0083838	0.050595	0.18067
GOBP LEUKOCYTE HOMEOSTASIS	110	-0.074597	-0.0058066	0.13688	0.70711		110	-0.068041	-0.0053752	0.14474	0.68085		110	-0.085392	-0.006732	0.1175	0.7663
GOBP LEUKOCYTE MEDIATED CYTOTOXICITY	141	-0.13756	-0.012113	0.12245	0.86936		132	-0.24399	-0.021102	0.13343	0.96627		137	-0.1055	-0.009275	0.10561	0.84109
GOBP LEUKOCYTE MEDIATED IMMUNITY	385	-0.10315	-0.014906	0.073138	0.92077		369	-0.11961	-0.017178	0.076923	0.94001		379	-0.0428	-0.0062148	0.062186	0.75435
GOBP LEUKOCYTE MIGRATION	375	-0.087656	-0.012505	0.075797	0.87624		364	-0.10808	-0.015417	0.0797	0.91245		366	-0.11444	-0.016337	0.064035	0.96304
GOBP LEUKOCYTE MIGRATION INVOLVED IN INFLAMMATORY RESPONSE	20	0.038357	0.0012763	0.30236	0.44953		19	-0.071721	-0.0023609	0.32758	0.58665		18	-0.12479	-0.0039901	0.26621	0.68038
GOBP LEUKOCYTE PROLIFERATION	334	-0.10933	-0.014736	0.078267	0.91876		326	-0.10761	-0.014544	0.083588	0.90102		331	-0.032212	-0.0043773	0.066609	0.68566
GOBP LEUKOCYTE TETHERING OR ROLLING	31	0.071486	0.0029605	0.26438	0.39343		29	0.046608	0.0018949	0.27407	0.43248		29	-0.17202	-0.0069791	0.21539	0.78774
GOBP LEUKOTRIENE B4 METABOLIC PROCESS	5	-0.23548	-0.0039194	0.5748	0.65898		5	-0.22326	-0.0037717	0.58029	0.64978		5	-0.031244	-0.00052672	0.51184	0.52434
GOBP LEUKOTRIENE BIOSYNTHETIC PROCESS	16	-0.052298	-0.0015566	0.33486	0.56205		16	-0.1158	-0.0034983	0.34419	0.63173		15	-0.1816	-0.0053011	0.31642	0.71699
GOBP LEUKOTRIENE CATABOLIC PROCESS	6	-0.014709	-0.00026818	0.55413	0.51059		6	0.10292	0.0019047	0.54901	0.42565		6	0.41081	0.0075863	0.46616	0.18909
GOBP LEUKOTRIENE D4 BIOSYNTHETIC PROCESS	5	-0.24607	-0.0040955	0.61002	0.65666		5	-0.27822	-0.0047001	0.62467	0.67198		4	-0.18265	-0.0027541	0.53313	0.63405
GOBP LEUKOTRIENE D4 METABOLIC PROCESS	7	-0.081745	-0.0016098	0.51128	0.56351		7	-0.036938	-0.00073829	0.51387	0.52865		6	0.2205	0.004072	0.43781	0.30726
GOBP LEUKOTRIENE METABOLIC PROCESS	28	0.015837	0.00062337	0.25656	0.47539		28	-0.011077	-0.00044255	0.26087	0.51693		28	-0.028611	-0.0011407	0.22746	0.55005
GOBP LEUKOTRIENE SIGNALING PATHWAY	4	-0.35259	-0.0052491	0.51654	0.75256		4	-1.1342	-0.017138	1.1164	0.84516		4	-0.74964	-0.011304	0.88718	0.80093
GOBP LEUKOTRIENE TRANSPORT	7	-0.50573	-0.009959	0.54	0.82549		7	-0.61618	-0.012316	0.57058	0.8599		7	-0.4284	-0.0085449	0.46181	0.8232
GOBP LEYDIG CELL DIFFERENTIATION	9	0.1506	0.0033625	0.40016	0.35333		9	-0.10129	-0.0022954	0.40407	0.59896		9	-0.23348	-0.0052803	0.3353	0.75689
GOBP LIGAND GATED ION CHANNEL SIGNALING PATHWAY	44	0.26139	0.012892	0.21826	0.11554		44	0.39474	0.01976	0.23379	0.045677		44	0.22692	0.011335	0.18381	0.10851
GOBP LIMBIC SYSTEM DEVELOPMENT	120	0.233	0.018938	0.13149	0.038206		118	0.23117	0.018911	0.14095	0.050495		117	0.046097	0.0037472	0.11419	0.34322
GOBP LIMB BUD FORMATION	9	-0.063427	-0.0014162	0.48174	0.55237		9	0.052752	0.0011955	0.47636	0.45591		8	0.28069	0.0059851	0.40255	0.24281
GOBP LIMB JOINT MORPHOGENESIS	7	0.23649	0.0046571	0.51481	0.32298		7	0.59159	0.011824	0.6987	0.19859		7	0.31998	0.0063824	0.56916	0.28699
GOBP LINOLEIC ACID METABOLIC PROCESS	21	0.21796	0.0074315	0.30274	0.23578		21	0.21766	0.0075322	0.30058	0.2345		21	0.05527	0.0019087	0.24775	0.41173
GOBP LIPID BIOSYNTHETIC PROCESS	692	0.018718	0.0035946	0.053705	0.36372		681	0.022232	0.0042976	0.055396	0.34409		681	-0.022797	-0.0043981	0.045064	0.69352
GOBP LIPID CATABOLIC PROCESS	337	-0.075852	-0.010269	0.075668	0.84192		329	-0.06986	-0.0094843	0.079844	0.80919		333	-0.060597	-0.0082588	0.065396	0.82293
GOBP LIPID DIGESTION	20	-0.13932	-0.0046359	0.35476	0.65274		20	-0.24428	-0.0082498	0.35894	0.75192		21	0.18971	0.0065514	0.28392	0.25201
GOBP LIPID DROPLET DISASSEMBLY	7	-0.25052	-0.0049333	0.46426	0.70526		7	-0.36646	-0.0073247	0.46787	0.78326		7	-0.48396	-0.0096531	0.43033	0.86962
GOBP LIPID DROPLET FORMATION	14	-0.032557	-0.00090651	0.34375	0.53773		14	-0.16453	-0.0046497	0.35088	0.68043		14	-0.042623	-0.0012021	0.27911	0.56069
GOBP LIPID DROPLET FUSION	5	-1.2909	-0.021486	0.68875	0.96955		5	-1.5639	-0.02642	0.8112	0.97306		6	-0.23289	-0.0043007	0.58618	0.65442
GOBP LIPID DROPLET ORGANIZATION	37	-0.014087	-0.00063724	0.2188	0.52567		37	-0.098282	-0.0045125	0.22536	0.66862		38	0.039039	0.0018126	0.18547	0.41665
GOBP LIPID EXPORT FROM CELL	49	-0.12412	-0.0064593	0.20052	0.73204		49	-0.14888	-0.0078634	0.21155	0.7592		49	-0.094089	-0.0049593	0.1651	0.71562
GOBP LIPID GLYCOSYLATION	12	-0.15893	-0.0040971	0.38705	0.65932		12	-0.21186	-0.0055436	0.38575	0.70857		12	-0.13633	-0.0035598	0.34887	0.65202
GOBP LIPID HOMEOSTASIS	169	0.074391	0.0071656	0.10853	0.24654		166	0.10638	0.010307	0.11624	0.18005		164	-0.034489	-0.0033148	0.092531	0.64532
GOBP LIPID HYDROXYLATION	7	-0.24321	-0.0047894	0.61336	0.65414		7	-0.090825	-0.0018154	0.62911	0.55739		7	-0.60293	-0.012026	0.50399	0.8842
GOBP LIPID IMPORT INTO CELL	22	-0.16819	-0.0058692	0.2895	0.71936		22	-0.32961	-0.011674	0.31604	0.85151		22	-0.16614	-0.0058724	0.23297	0.76212
GOBP LIPID LOCALIZATION	445	-0.15707	-0.02436	0.068574	0.989		442	-0.17472	-0.027402	0.07138	0.99281		443	-0.072018	-0.011285	0.058188	0.89208
GOBP LIPID METABOLIC PROCESS	1308	-0.044226	-0.011468	0.040183	0.86446		1281	-0.041493	-0.010803	0.042194	0.83729		1284	-0.036177	-0.0094113	0.034575	0.85229
GOBP LIPID MODIFICATION	183	-0.083565	-0.0083728	0.10046	0.79725		179	-0.046824	-0.0047094	0.10785	0.66792		182	-0.055728	-0.0056395	0.088099	0.73649
GOBP LIPID OXIDATION	110	-0.058449	-0.0045497	0.1304	0.673		108	-0.04571	-0.0035783	0.13897	0.62889		110	-0.07367	-0.0058079	0.11237	0.74395
GOBP LIPID PHOSPHORYLATION	10	-0.81062	-0.019078	0.37124	0.98549		10	-0.50066	-0.011959	0.48029	0.85138		10	-0.3079	-0.0073396	0.36814	0.79851
GOBP LIPID TRANSPORT ACROSS BLOOD BRAIN BARRIER	6	-0.12154	-0.0022158	0.52297	0.59188		6	-0.28599	-0.0052922	0.59074	0.68584		6	0.053869	0.0009948	0.44841	0.45219
GOBP LIPOPHAGY	8	0.15076	0.0031737	0.48052	0.37686		8	-0.22196	-0.0047426	0.51295	0.66739		8	0.1621	0.0034564	0.43321	0.35413
GOBP LIPOPOLYSACCHARIDE MEDIATED SIGNALING PATHWAY	61	-0.23782	-0.013804	0.17757	0.90975		60	-0.16821	-0.0098283	0.18532	0.81796		61	-0.15328	-0.0090111	0.15482	0.83891
GOBP LIPOPROTEIN BIOSYNTHETIC PROCESS	45	-0.053108	-0.0026488	0.20204	0.60367		45	-0.1185	-0.0059986	0.2002	0.72303		46	-0.11182	-0.0057113	0.17314	0.74082
GOBP LIPOPROTEIN CATABOLIC PROCESS	15	-0.095632	-0.0027561	0.34389	0.60953		14	0.201	0.0056804	0.37077	0.29387		15	0.38181	0.011146	0.32356	0.119
GOBP LIPOPROTEIN LOCALIZATION	21	0.033911	0.0011562	0.27221	0.45043		20	0.095547	0.0032268	0.29552	0.37323		21	0.094305	0.0032567	0.22118	0.33492
GOBP LIPOPROTEIN METABOLIC PROCESS	85	-0.17336	-0.01187	0.15298	0.87143		83	-0.15389	-0.010569	0.15539	0.83899		85	-0.15428	-0.0107	0.13178	0.87915
GOBP LIPOPROTEIN PARTICLE MEDIATED SIGNALING	5	0.87374	0.014543	0.76728	0.12741		5	0.72907	0.012317	0.78558	0.17669		5	0.63931	0.010778	0.64133	0.15943
GOBP LIPOSACCHARIDE METABOLIC PROCESS	106	0.18139	0.013862	0.1297	0.08098		103	0.19539	0.01494	0.14048	0.082137		105	0.076761	0.0059132	0.11083	0.24429
GOBP LIPOXIN A4 METABOLIC PROCESS	5	-0.58921	-0.0098067	0.62991	0.8252		5	-0.75517	-0.012757	0.63902	0.88134		5	-0.9523	-0.016054	0.55302	0.95745
GOBP LIPOXIN METABOLIC PROCESS	6	-0.51728	-0.0094311	0.5781	0.81455		6	-0.64372	-0.011912	0.5855	0.8642		6	-0.82177	-0.015176	0.5049	0.94818
GOBP LIPOXYGENASE PATHWAY	11	0.18134	0.0044759	0.44894	0.34314		11	0.016007	0.00040102	0.46034	0.48613		11	0.23588	0.0058971	0.36175	0.25719
GOBP LIVER MORPHOGENESIS	24	0.15549	0.005667	0.2745	0.28555		24	-0.13178	-0.0048748	0.27116	0.68651		24	0.12212	0.004508	0.22477	0.29346
GOBP LIVER REGENERATION	27	0.14677	0.005673	0.26833	0.29221		26	0.26264	0.010112	0.28257	0.17633		26	0.27972	0.010747	0.22113	0.10296
GOBP LNCRNA MEDIATED POST TRANSCRIPTIONAL GENE SILENCING	2	0.070578	0.000743	0.7394	0.46198		2	0.2058	0.002199	0.68674	0.38222		2	0.28224	0.0030096	0.62092	0.32472
GOBP LNCRNA TRANSCRIPTION	6	0.57947	0.010565	0.64399	0.18412		6	0.9114	0.016866	0.67329	0.087933		6	0.36147	0.0066753	0.55832	0.25868
GOBP LOBAR BRONCHUS DEVELOPMENT	6	-0.21449	-0.0039106	0.69575	0.62106		6	-0.11659	-0.0021576	0.7524	0.56157		6	0.34626	0.0063943	0.61862	0.28784
GOBP LOBAR BRONCHUS EPITHELIUM DEVELOPMENT	5	0.29271	0.0048719	0.75998	0.35006		5	0.36471	0.0061612	0.83119	0.33041		5	0.70349	0.01186	0.68479	0.15215
GOBP LOCALIZATION OF CELL	6	0.34925	0.0063675	0.48426	0.2354		6	0.14386	0.0026622	0.47221	0.38032		6	0.040111	0.00074072	0.54435	0.47063
GOBP LOCALIZATION WITHIN MEMBRANE	677	0.023366	0.0044402	0.053927	0.33241		663	0.037985	0.0072492	0.05695	0.25239		666	-0.053987	-0.010305	0.04517	0.88398
GOBP LOCOMOTION	1184	-0.010928	-0.0027059	0.043307	0.59961		1155	-0.00068848	-0.00017087	0.045395	0.50605		1154	-0.0018529	-0.00045879	0.036907	0.52002
GOBP LOCOMOTION INVOLVED IN LOCOMOTORY BEHAVIOR	13	0.035369	0.00094901	0.38544	0.46344		13	-0.18158	-0.004945	0.39896	0.67549		13	-0.04888	-0.0013284	0.3286	0.55912
GOBP LOCOMOTORY BEHAVIOR	210	0.22202	0.023812	0.095333	0.0099382		208	0.20744	0.022472	0.10238	0.021379		204	-0.022139	-0.0023704	0.0855	0.60215
GOBP LOCOMOTORY EXPLORATION BEHAVIOR	16	0.23983	0.0071386	0.3142	0.22265		16	0.13081	0.0039519	0.34694	0.35307		16	-0.13426	-0.0040475	0.29821	0.67372
GOBP LOCOMOTOR RHYTHM	16	0.66941	0.019925	0.35231	0.028723		15	1.0484	0.030667	0.39649	0.0040993		16	0.72574	0.021879	0.31919	0.011499
GOBP LONG CHAIN FATTY ACID BIOSYNTHETIC PROCESS	36	0.055931	0.0024958	0.24561	0.40993		36	0.041603	0.0018842	0.24591	0.43283		37	-0.13996	-0.0064126	0.19609	0.7623
GOBP LONG CHAIN FATTY ACID CATABOLIC PROCESS	8	-0.21714	-0.0045712	0.4409	0.68882		8	-0.27611	-0.0058997	0.52196	0.70159		8	-0.045923	-0.00097919	0.43034	0.54249
GOBP LONG CHAIN FATTY ACID IMPORT ACROSS PLASMA MEMBRANE	10	0.36807	0.0086624	0.41832	0.18947		10	0.2186	0.0052218	0.46585	0.31945		10	0.055001	0.0013111	0.32851	0.43352
GOBP LONG CHAIN FATTY ACID IMPORT INTO CELL	18	-0.12493	-0.0039438	0.315	0.65417		18	-0.29265	-0.0093768	0.35039	0.79819		18	-0.074318	-0.0023763	0.25387	0.61514
GOBP LONG CHAIN FATTY ACID METABOLIC PROCESS	102	0.076479	0.0057338	0.13678	0.28803		101	0.060847	0.0046072	0.14315	0.3354		102	0.03909	0.0029682	0.11373	0.36554
GOBP LONG CHAIN FATTY ACID TRANSPORT	64	0.024586	0.0014616	0.16798	0.44182		64	-0.079529	-0.0047986	0.17506	0.67519		63	0.033085	0.0019766	0.14172	0.40771
GOBP LONG CHAIN FATTY ACYL COA BIOSYNTHETIC PROCESS	18	0.34678	0.010947	0.34485	0.15732		18	0.29877	0.0095731	0.34577	0.19377		18	0.19697	0.006298	0.27457	0.23658
GOBP LONG CHAIN FATTY ACYL COA METABOLIC PROCESS	24	0.44217	0.016115	0.30342	0.07253		24	0.35446	0.013112	0.30812	0.125		23	0.20156	0.0072841	0.25178	0.21171
GOBP LONG TERM MEMORY	35	0.34293	0.015089	0.25085	0.085808		35	0.29521	0.013184	0.25401	0.12258		35	0.36159	0.016114	0.20326	0.037634
GOBP LONG TERM SYNAPTIC DEPRESSION	31	0.56553	0.02342	0.27153	0.018645		31	0.65089	0.027359	0.28431	0.011035		31	0.11304	0.0047417	0.229	0.31078
GOBP LONG TERM SYNAPTIC POTENTIATION	96	0.21267	0.015471	0.14724	0.074325		94	0.24489	0.017892	0.15848	0.061152		94	0.28586	0.020843	0.13298	0.015796
GOBP LOOP OF HENLE DEVELOPMENT	11	-0.32299	-0.0079724	0.47074	0.75368		9	-0.71883	-0.01629	0.5802	0.89231		8	-0.67599	-0.014414	0.49042	0.91595
GOBP LOW DENSITY LIPOPROTEIN PARTICLE CLEARANCE	30	-0.31009	-0.012633	0.2759	0.86947		30	-0.28789	-0.011904	0.28266	0.84577		30	-0.30269	-0.012491	0.22652	0.90926
GOBP LOW DENSITY LIPOPROTEIN PARTICLE REMODELING	16	-0.12765	-0.0037994	0.33902	0.64673		16	-0.20534	-0.0062034	0.34293	0.72534		16	-0.17635	-0.0053165	0.26683	0.74566
GOBP LOW DENSITY LIPOPROTEIN RECEPTOR PARTICLE METABOLIC PROCESS	5	0.33416	0.0055618	0.66875	0.30865		5	0.38918	0.0065746	0.67759	0.28287		5	1.0437	0.017595	0.54568	0.027903
GOBP LUNG ALVEOLUS DEVELOPMENT	54	0.17536	0.0095789	0.1892	0.17701		53	0.25462	0.013985	0.21068	0.11343		53	0.19119	0.01048	0.17261	0.13401
GOBP LUNG ASSOCIATED MESENCHYME DEVELOPMENT	9	-0.11535	-0.0025756	0.49507	0.59212		9	-0.12086	-0.002739	0.5148	0.59281		8	-0.079466	-0.0016944	0.44957	0.57015
GOBP LUNG CELL DIFFERENTIATION	30	-0.0030119	-0.00012271	0.27115	0.50443		30	-0.016767	-0.00069332	0.27665	0.52416		30	0.046297	0.0019105	0.21676	0.41544
GOBP LUNG EPITHELIUM DEVELOPMENT	48	0.064032	0.0032982	0.20497	0.37737		47	0.14139	0.0073145	0.22742	0.26707		46	0.11678	0.0059645	0.18086	0.25924
GOBP LUNG GROWTH	5	0.39265	0.0065352	0.74924	0.30012		5	0.28229	0.0047688	0.7666	0.35635		5	0.1974	0.0033278	0.62119	0.37533
GOBP LUNG LOBE DEVELOPMENT	8	-0.47903	-0.010084	0.56472	0.80185		8	-0.53199	-0.011367	0.56988	0.82472		7	0.30947	0.0061727	0.49151	0.26447
GOBP LUNG MORPHOGENESIS	60	0.11632	0.0066964	0.19422	0.27462		59	0.09414	0.0054546	0.19893	0.31803		58	0.02634	0.0015101	0.16005	0.43464
GOBP LUNG SACCULE DEVELOPMENT	9	0.21993	0.0049105	0.47638	0.32216		9	0.45407	0.01029	0.56102	0.20916		9	-0.12569	-0.0028426	0.48233	0.6028
GOBP LUNG SECRETORY CELL DIFFERENTIATION	12	0.22267	0.0057403	0.39845	0.28814		12	0.24416	0.0063886	0.41005	0.27578		12	0.45713	0.011936	0.37714	0.11274
GOBP LUNG VASCULATURE DEVELOPMENT	11	-0.18644	-0.0046018	0.41026	0.67524		11	-0.4122	-0.010327	0.48769	0.80099		11	-0.093368	-0.0023343	0.3894	0.59474
GOBP LUTEINIZATION	11	-0.15334	-0.0037848	0.43923	0.63649		11	-0.22503	-0.0056376	0.44019	0.69539		11	0.041564	0.0010391	0.35811	0.4538
GOBP LUTEINIZING HORMONE SECRETION	10	-0.07041	-0.0016571	0.41929	0.56668		10	-0.10616	-0.0025358	0.41027	0.60208		10	-0.81095	-0.019331	0.37348	0.98504
GOBP LUTEOLYSIS	8	0.67941	0.014303	0.56999	0.11665		7	1.4298	0.028577	0.50481	0.0023139		7	0.78822	0.015722	0.50304	0.058576
GOBP LYMPHANGIOGENESIS	18	0.25744	0.0081269	0.36368	0.23952		15	0.04452	0.0013023	0.42073	0.45786		16	0.0043037	0.00012975	0.31967	0.49463
GOBP LYMPHATIC ENDOTHELIAL CELL DIFFERENTIATION	8	1.1615	0.024452	0.5732	0.021371		7	1.0347	0.020682	0.61618	0.046558		8	0.62588	0.013345	0.45004	0.082165
GOBP LYMPHOCYTE ACTIVATION	788	-0.045975	-0.0093955	0.052308	0.81027		764	-0.038158	-0.0077937	0.054741	0.75711		776	0.002072	0.00042552	0.044482	0.48142
GOBP LYMPHOCYTE ACTIVATION INVOLVED IN IMMUNE RESPONSE	222	-0.16021	-0.017661	0.09811	0.94875		214	-0.15959	-0.017532	0.10196	0.94122		219	-0.050118	-0.0055576	0.082855	0.72737
GOBP LYMPHOCYTE AGGREGATION	4	0.52564	0.0078253	0.74399	0.23994		4	0.67321	0.010172	0.75331	0.18576		4	0.51673	0.0077918	0.58538	0.1887
GOBP LYMPHOCYTE ANERGY	8	0.027762	0.00058443	0.58132	0.48096		8	0.16806	0.003591	0.58573	0.38709		8	0.25719	0.0054839	0.49107	0.30023
GOBP LYMPHOCYTE APOPTOTIC PROCESS	83	-0.089319	-0.0060438	0.1562	0.71628		81	-0.13616	-0.0092383	0.15903	0.80405		83	-0.033527	-0.0022978	0.12677	0.60429
GOBP LYMPHOCYTE CHEMOTAXIS	45	0.072913	0.0036367	0.21683	0.36833		45	0.093861	0.0047515	0.22367	0.33738		45	0.14115	0.0071307	0.17401	0.20864
GOBP LYMPHOCYTE COSTIMULATION	46	-0.10397	-0.0052426	0.20064	0.69783		45	-0.17412	-0.0088144	0.23053	0.77496		46	-0.2215	-0.011313	0.18028	0.89039
GOBP LYMPHOCYTE DIFFERENTIATION	414	-0.0046468	-0.00069574	0.0713	0.52598		406	-0.0046402	-0.00069824	0.074084	0.52497		408	0.030869	0.0046468	0.061187	0.30696
GOBP LYMPHOCYTE HOMEOSTASIS	76	-0.16069	-0.010406	0.16663	0.83255		76	-0.131	-0.0086106	0.1732	0.77528		76	-0.19938	-0.013078	0.13916	0.92402
GOBP LYMPHOCYTE MEDIATED IMMUNITY	287	-0.16558	-0.020715	0.086096	0.97276		275	-0.21825	-0.027132	0.090736	0.99192		284	-0.064101	-0.0080794	0.072771	0.81079
GOBP LYMPHOCYTE MIGRATION	105	0.058189	0.0044259	0.14102	0.33994		101	0.031594	0.0023923	0.14959	0.41637		102	0.012059	0.0009157	0.11628	0.4587
GOBP LYMPHOCYTE MIGRATION INTO LYMPHOID ORGANS	9	-0.18039	-0.0040278	0.49132	0.64325		9	-0.16808	-0.003809	0.48764	0.63483		9	-0.074067	-0.0016751	0.41948	0.57007
GOBP LYMPHOID PROGENITOR CELL DIFFERENTIATION	23	-0.3981	-0.014204	0.28047	0.9221		21	-0.37915	-0.013121	0.35374	0.8581		19	-0.16262	-0.0053421	0.27525	0.72267
GOBP LYMPH NODE DEVELOPMENT	21	-0.15405	-0.0052524	0.33201	0.67867		21	-0.036561	-0.0012652	0.33479	0.54348		21	-0.048838	-0.0016866	0.28733	0.56748
GOBP LYMPH VESSEL DEVELOPMENT	30	0.039589	0.0016129	0.26866	0.44143		26	-0.10512	-0.0040472	0.29511	0.63916		27	-0.022035	-0.0008627	0.23061	0.53806
GOBP LYMPH VESSEL MORPHOGENESIS	22	0.092702	0.003235	0.31748	0.38515		18	-0.088278	-0.0028285	0.36773	0.59486		19	0.0091616	0.00030096	0.28296	0.48709
GOBP LYSINE METABOLIC PROCESS	7	0.70026	0.01379	0.50493	0.082753		7	0.69388	0.013869	0.53241	0.096248		7	0.11696	0.0023329	0.43356	0.39367
GOBP LYSOSOMAL LUMEN ACIDIFICATION	21	-0.036933	-0.0012592	0.26904	0.55459		20	-0.070701	-0.0023877	0.27498	0.60145		20	0.19127	0.0064461	0.22252	0.19502
GOBP LYSOSOMAL MEMBRANE ORGANIZATION	15	0.43967	0.012671	0.33207	0.092753		15	0.42947	0.012563	0.35786	0.11506		14	-0.015294	-0.00043133	0.30312	0.52012
GOBP LYSOSOMAL TRANSPORT	122	0.13414	0.010993	0.1228	0.13734		122	0.13302	0.011063	0.12747	0.14835		122	0.15481	0.012849	0.10709	0.074144
GOBP LYTIC VACUOLE ORGANIZATION	106	-0.025741	-0.0019671	0.12847	0.5794		105	-0.041864	-0.0032316	0.13355	0.62304		104	0.067346	0.0051634	0.11105	0.27211
GOBP L ALANINE TRANSMEMBRANE TRANSPORT	4	0.42655	0.0063501	0.62865	0.24873		4	-0.19944	-0.0030136	0.78738	0.59998		4	0.017943	0.00027056	0.52013	0.48624
GOBP L ALANINE TRANSPORT	10	-0.12792	-0.0030107	0.42912	0.61719		10	-0.21508	-0.0051376	0.47398	0.675		10	0.37956	0.0090479	0.35526	0.14268
GOBP L ALPHA AMINO ACID TRANSMEMBRANE TRANSPORT	67	-0.10497	-0.0063847	0.17483	0.72588		67	-0.13949	-0.0086105	0.17868	0.78249		67	-0.051231	-0.003156	0.13972	0.64306
GOBP L AMINO ACID CATABOLIC PROCESS	75	-0.20118	-0.012943	0.15988	0.89585		73	-0.22949	-0.014785	0.16279	0.92068		74	0.0699	0.0045245	0.13321	0.29989
GOBP L AMINO ACID TRANSPORT	87	-0.0037076	-0.00025683	0.15723	0.50941		87	-0.032705	-0.0022993	0.16068	0.58064		87	-0.011453	-0.00080349	0.12609	0.53618
GOBP L ARGININE BIOSYNTHETIC PROCESS	4	0.63798	0.0094978	0.66943	0.1703		4	0.44881	0.0067817	0.66336	0.24934		4	0.30399	0.0045839	0.54674	0.28911
GOBP L ARGININE IMPORT ACROSS PLASMA MEMBRANE	4	-0.8506	-0.012663	0.85689	0.83955		4	-0.8101	-0.012241	0.87794	0.82192		4	0.19917	0.0030032	0.71647	0.39051
GOBP L ARGININE TRANSMEMBRANE TRANSPORT	14	-0.042233	-0.0011759	0.40824	0.5412		14	-0.10157	-0.0028703	0.41061	0.59768		14	0.122	0.0034407	0.33354	0.35727
GOBP L ASCORBIC ACID METABOLIC PROCESS	9	0.34242	0.0076456	0.4011	0.19664		9	0.53829	0.012199	0.567	0.17122		11	0.26003	0.0065011	0.45076	0.28201
GOBP L ASPARTATE IMPORT ACROSS PLASMA MEMBRANE	6	-0.23295	-0.0042471	0.62564	0.64518		6	-0.37861	-0.0070062	0.6195	0.72945		6	0.24994	0.0046156	0.53978	0.32167
GOBP L ASPARTATE TRANSMEMBRANE TRANSPORT	11	-0.017245	-0.00042567	0.42623	0.51614		11	-0.02694	-0.00067493	0.42472	0.52529		11	0.017699	0.00044249	0.36209	0.48051
GOBP L CYSTINE TRANSPORT	6	0.029273	0.0005337	0.55668	0.47903		6	-0.087351	-0.0016165	0.56504	0.56143		6	-0.42489	-0.0078463	0.42171	0.84316
GOBP L GLUTAMATE IMPORT	43	0.029787	0.0014523	0.22146	0.4465		43	-0.0040914	-0.00020247	0.22405	0.50728		43	-0.14394	-0.0071085	0.17377	0.79626
GOBP L GLUTAMATE IMPORT ACROSS PLASMA MEMBRANE	18	-0.26005	-0.0082094	0.36111	0.76427		18	-0.38959	-0.012483	0.36488	0.85717		18	-0.2938	-0.009394	0.27763	0.85501
GOBP L GLUTAMATE TRANSMEMBRANE TRANSPORT	33	-0.15117	-0.0064589	0.24824	0.72872		33	-0.2022	-0.0087685	0.25061	0.79011		33	-0.27875	-0.012063	0.19277	0.9259
GOBP L GLUTAMINE IMPORT ACROSS PLASMA MEMBRANE	4	-0.16677	-0.0024828	0.61736	0.60647		4	0.20185	0.00305	0.60685	0.36971		4	1.5031	0.022666	0.52226	0.0020029
GOBP L HISTIDINE METABOLIC PROCESS	8	-0.24748	-0.0052098	0.46604	0.7023		7	-0.62853	-0.012563	0.51564	0.88856		7	-0.35214	-0.0070238	0.46166	0.77719
GOBP L HISTIDINE TRANSMEMBRANE TRANSPORT	5	-0.63145	-0.01051	0.60119	0.85321		5	-0.23545	-0.0039776	0.60893	0.6505		5	0.77181	0.013011	0.49763	0.060465
GOBP L KYNURENINE METABOLIC PROCESS	5	-0.090315	-0.0015032	0.74643	0.54815		5	0.16317	0.0027565	0.76532	0.41559		5	0.31973	0.0053901	0.6298	0.30585
GOBP L LEUCINE CATABOLIC PROCESS	7	0.049407	0.00097293	0.4866	0.45956		7	0.049259	0.00098456	0.48578	0.45962		7	0.3088	0.0061593	0.36556	0.19913
GOBP L LEUCINE IMPORT ACROSS PLASMA MEMBRANE	5	0.083149	0.0013839	0.53951	0.43876		5	-0.22225	-0.0037545	0.63216	0.63742		5	-0.22274	-0.003755	0.43923	0.69396
GOBP L LEUCINE METABOLIC PROCESS	9	0.39203	0.0087531	0.44173	0.18742		9	0.42908	0.0097241	0.44229	0.166		9	0.56005	0.012666	0.33687	0.048218
GOBP L LEUCINE TRANSPORT	10	0.23157	0.00545	0.41578	0.28878		10	0.014123	0.00033736	0.46383	0.48785		10	-0.13703	-0.0032665	0.34578	0.65405
GOBP L LYSINE TRANSPORT	8	0.90974	0.019151	0.53511	0.044566		8	0.83072	0.01775	0.55415	0.066935		8	0.52816	0.011262	0.45426	0.12249
GOBP L PHENYLALANINE METABOLIC PROCESS	8	-0.15275	-0.0032156	0.51981	0.61556		8	-0.17782	-0.0037994	0.52299	0.63307		8	-0.19522	-0.0041627	0.42158	0.67834
GOBP L PROLINE TRANSMEMBRANE TRANSPORT	3	1.5867	0.020457	0.94506	0.046596		3	1.4851	0.019434	0.96465	0.061849		3	1.1114	0.014514	0.7867	0.078872
GOBP L SERINE BIOSYNTHETIC PROCESS	6	-0.71668	-0.013067	0.55876	0.90018		6	-0.68768	-0.012726	0.56625	0.8877		6	-0.11047	-0.0020401	0.43357	0.60056
GOBP L SERINE CATABOLIC PROCESS	4	0.16581	0.0024684	0.56034	0.38365		4	0.42659	0.0064459	0.62277	0.24668		4	0.22114	0.0033346	0.50087	0.32942
GOBP L SERINE METABOLIC PROCESS	12	-0.32645	-0.0084159	0.35685	0.81985		12	-0.19498	-0.0051017	0.37175	0.70002		12	0.082583	0.0021564	0.29225	0.38875
GOBP L TRYPTOPHAN CATABOLIC PROCESS TO KYNURENINE	5	-0.24781	-0.0041246	0.70682	0.63705		5	-0.34183	-0.0057747	0.71557	0.68357		5	-0.065689	-0.0011074	0.53691	0.54869
GOBP MACROAUTOPHAGY	359	0.11529	0.0161	0.069348	0.048213		355	0.12036	0.01696	0.072354	0.048122		356	0.025168	0.0035443	0.061961	0.3423
GOBP MACROMOLECULE CATABOLIC PROCESS	1393	0.11179	0.029838	0.037456	0.0014219		1355	0.10022	0.026777	0.039786	0.0058874		1362	0.11519	0.030789	0.032313	0.00018253
GOBP MACROMOLECULE DEACYLATION	38	-0.123	-0.0056385	0.19569	0.73516		35	-0.10587	-0.0047281	0.22733	0.67929		36	0.24274	0.010971	0.20177	0.11449
GOBP MACROMOLECULE DEPALMITOYLATION	14	0.03642	0.0010141	0.32363	0.4552		14	0.21453	0.0060627	0.37101	0.28156		14	0.41159	0.011608	0.34541	0.11672
GOBP MACROMOLECULE METHYLATION	113	-0.11477	-0.0090542	0.11393	0.84312		111	-0.10681	-0.008476	0.1238	0.80586		112	-0.050268	-0.0039986	0.10226	0.68848
GOBP MACROPHAGE ACTIVATION	109	-0.13849	-0.010731	0.1359	0.8459		107	-0.058858	-0.0045863	0.13876	0.66428		108	-0.0088112	-0.00068834	0.11533	0.53045
GOBP MACROPHAGE ACTIVATION INVOLVED IN IMMUNE RESPONSE	20	-0.22141	-0.0073671	0.31718	0.75742		19	-0.22037	-0.0072541	0.33728	0.74324		20	-0.22845	-0.0076994	0.27018	0.8011
GOBP MACROPHAGE APOPTOTIC PROCESS	12	-0.14096	-0.0036339	0.37691	0.64579		12	0.015855	0.00041486	0.38779	0.48369		12	-0.02529	-0.00066037	0.34706	0.52904
GOBP MACROPHAGE CHEMOTAXIS	42	-0.086586	-0.0041725	0.22224	0.65158		41	-0.072409	-0.0034992	0.22434	0.62656		42	0.033689	0.0016443	0.18365	0.42723
GOBP MACROPHAGE COLONY STIMULATING FACTOR PRODUCTION	6	1.0852	0.019785	0.61353	0.038478		6	1.2305	0.022771	0.60635	0.021217		6	2.1797	0.040252	0.64673	0.00037626
GOBP MACROPHAGE COLONY STIMULATING FACTOR SIGNALING PATHWAY	7	-0.29105	-0.0057315	0.63421	0.67685		7	0.46065	0.0092072	0.64086	0.23614		7	-0.45125	-0.0090006	0.53186	0.8019
GOBP MACROPHAGE CYTOKINE PRODUCTION	37	-0.081276	-0.0036766	0.23284	0.63648		36	-0.060848	-0.0027558	0.24539	0.59792		36	0.079796	0.0036064	0.19585	0.34185
GOBP MACROPHAGE DIFFERENTIATION	68	0.16444	0.010076	0.17687	0.17626		67	0.11906	0.0073499	0.18944	0.26484		68	0.12304	0.007636	0.15096	0.20752
GOBP MACROPHAGE FUSION	6	0.45719	0.0083356	0.49228	0.17653		6	0.32739	0.0060585	0.65662	0.30903		6	-0.33722	-0.0062273	0.57044	0.72279
GOBP MACROPHAGE INFLAMMATORY PROTEIN 1 ALPHA PRODUCTION	6	-0.46307	-0.0084427	0.5679	0.79257		6	-0.54388	-0.010065	0.5895	0.82189		6	-0.69928	-0.012914	0.48709	0.92444
GOBP MACROPHAGE MIGRATION	59	-0.070415	-0.0040199	0.186	0.64749		57	-0.11912	-0.0067841	0.1936	0.73081		59	-0.12784	-0.007392	0.15709	0.79212
GOBP MACROPHAGE PROLIFERATION	11	0.51993	0.012833	0.44587	0.1218		11	0.61739	0.015467	0.45188	0.085939		11	0.85813	0.021454	0.38749	0.013402
GOBP MACROPINOCYTOSIS	11	-0.16898	-0.0041708	0.43962	0.64965		10	-0.16977	-0.0040553	0.47468	0.63969		10	-0.090402	-0.002155	0.39668	0.59014
GOBP MAGNESIUM ION HOMEOSTASIS	12	-0.014559	-0.00037533	0.41661	0.51394		12	0.09227	0.0024143	0.45144	0.41902		12	0.090603	0.0023658	0.36832	0.40285
GOBP MAGNESIUM ION TRANSPORT	19	0.24939	0.0080883	0.35477	0.24105		19	0.17007	0.0055985	0.37102	0.32334		19	0.28716	0.0094331	0.29992	0.16917
GOBP MAINTENANCE OF ANIMAL ORGAN IDENTITY	5	0.057692	0.00096023	0.66083	0.46522		5	0.10093	0.001705	0.66808	0.43996		5	-0.15889	-0.0026786	0.56027	0.61164
GOBP MAINTENANCE OF APICAL BASAL CELL POLARITY	7	0.54074	0.010649	0.61001	0.18769		7	0.61464	0.012285	0.62165	0.16141		7	0.31072	0.0061976	0.45786	0.24869
GOBP MAINTENANCE OF BLOOD BRAIN BARRIER	37	-0.25904	-0.011718	0.24409	0.85571		36	-0.20623	-0.0093403	0.2615	0.78484		37	-0.26359	-0.012077	0.20479	0.90096
GOBP MAINTENANCE OF CELL NUMBER	186	0.12699	0.012827	0.10145	0.10534		182	0.1051	0.010658	0.10753	0.16419		181	0.08769	0.0088498	0.089087	0.16249
GOBP MAINTENANCE OF CELL POLARITY	13	-0.40781	-0.010942	0.45461	0.81515		13	-0.27149	-0.0073936	0.4635	0.72097		14	0.013164	0.00037126	0.32662	0.48393
GOBP MAINTENANCE OF CENTROSOME LOCATION	6	-0.86107	-0.015699	0.55258	0.94041		6	-0.44877	-0.0083045	0.54017	0.79695		6	-0.61517	-0.01136	0.42168	0.92769
GOBP MAINTENANCE OF DNA REPEAT ELEMENTS	7	0.16766	0.0033016	0.57426	0.38516		7	0.16552	0.0033084	0.5725	0.38624		7	0.12057	0.0024049	0.47203	0.3992
GOBP MAINTENANCE OF GASTROINTESTINAL EPITHELIUM	24	-0.12922	-0.0047094	0.32203	0.65588		24	0.0047666	0.00017633	0.32322	0.49412		23	-0.1355	-0.0048966	0.28402	0.68334
GOBP MAINTENANCE OF LENS TRANSPARENCY	8	-0.46005	-0.0096847	0.58782	0.78307		7	-0.58554	-0.011704	0.63824	0.82053		7	-0.59372	-0.011842	0.51836	0.87396
GOBP MAINTENANCE OF LOCATION	209	-0.10881	-0.011643	0.097724	0.86723		207	-0.12035	-0.013006	0.10345	0.87764		209	-0.17213	-0.018652	0.081864	0.98224
GOBP MAINTENANCE OF ORGANELLE LOCATION	11	-0.38876	-0.0095957	0.46637	0.79774		11	-0.14312	-0.0035856	0.45765	0.62275		11	-0.54773	-0.013694	0.36304	0.93431
GOBP MAINTENANCE OF POSTSYNAPTIC DENSITY STRUCTURE	6	0.31796	0.0057971	0.68763	0.3219		6	0.34974	0.006472	0.70223	0.30923		6	-0.59056	-0.010906	0.57098	0.84949
GOBP MAINTENANCE OF POSTSYNAPTIC SPECIALIZATION STRUCTURE	10	0.020688	0.0004869	0.43673	0.48111		10	0.21871	0.0052244	0.43813	0.30883		10	-0.20363	-0.0048541	0.36438	0.71186
GOBP MAINTENANCE OF PRESYNAPTIC ACTIVE ZONE STRUCTURE	8	0.077211	0.0016254	0.57591	0.44668		8	0.17445	0.0037275	0.58295	0.38237		8	-0.80883	-0.017246	0.45742	0.96148
GOBP MAINTENANCE OF PROTEIN LOCALIZATION IN ENDOPLASMIC RETICULUM	12	0.26726	0.0068899	0.34535	0.21951		12	0.34989	0.0091553	0.34029	0.15193		12	-0.12967	-0.003386	0.31799	0.65828
GOBP MAINTENANCE OF PROTEIN LOCALIZATION IN ORGANELLE	44	0.19238	0.0094884	0.18684	0.15159		44	0.18547	0.0092842	0.19898	0.17565		44	-0.087605	-0.0043763	0.16356	0.70389
GOBP MAINTENANCE OF PROTEIN LOCATION	66	0.11863	0.0071616	0.16603	0.23745		66	0.11081	0.0067894	0.1752	0.26354		66	-0.10808	-0.0066083	0.14379	0.77387
GOBP MAINTENANCE OF PROTEIN LOCATION IN EXTRACELLULAR REGION	8	-1.0548	-0.022204	0.60528	0.95929		8	-0.86277	-0.018435	0.62178	0.91736		8	-0.6357	-0.013555	0.50601	0.89548
GOBP MAINTENANCE OF PROTEIN LOCATION IN MITOCHONDRION	5	0.40931	0.0068125	0.58287	0.24128		5	0.026629	0.00044986	0.59274	0.48208		5	0.059207	0.00099813	0.49897	0.45277
GOBP MAINTENANCE OF PROTEIN LOCATION IN NUCLEUS	26	0.11028	0.0041832	0.24261	0.32472		26	0.11548	0.0044461	0.27204	0.3356		26	-0.093775	-0.0036028	0.21025	0.6722
GOBP MAINTENANCE OF SISTER CHROMATID COHESION	11	0.65236	0.016102	0.44482	0.071254		11	0.51754	0.012966	0.45771	0.12909		11	0.4257	0.010643	0.38881	0.1368
GOBP MAINTENANCE OF SYNAPSE STRUCTURE	30	0.082594	0.003365	0.27073	0.38016		29	0.172	0.006993	0.27558	0.26628		30	-0.26659	-0.011001	0.22024	0.88694
GOBP MALATE ASPARTATE SHUTTLE	9	0.48469	0.010822	0.47675	0.15467		9	0.55485	0.012574	0.48177	0.12473		9	0.20914	0.0047299	0.39955	0.30034
GOBP MALATE METABOLIC PROCESS	9	0.52019	0.011615	0.50286	0.15047		8	0.54154	0.011571	0.5338	0.15518		9	0.43343	0.0098022	0.42952	0.15647
GOBP MALE GAMETE GENERATION	633	-0.056778	-0.010446	0.053865	0.85407		623	-0.036861	-0.0068273	0.056251	0.74386		623	-0.043644	-0.0080673	0.04734	0.82171
GOBP MALE GENITALIA DEVELOPMENT	22	0.25409	0.008867	0.33802	0.22611		22	0.2955	0.010466	0.3211	0.17873		21	0.063811	0.0022036	0.26338	0.40428
GOBP MALE MATING BEHAVIOR	7	0.79541	0.015664	0.56339	0.079008		7	0.77332	0.015457	0.56997	0.087439		7	0.32785	0.0065392	0.4548	0.2355
GOBP MALE MEIOSIS I	28	-0.17976	-0.0070758	0.26054	0.75488		26	-0.054374	-0.0020934	0.2802	0.57693		27	-0.18886	-0.0073939	0.21793	0.80691
GOBP MALE MEIOTIC NUCLEAR DIVISION	55	-0.028449	-0.0015683	0.17747	0.56368		53	0.11369	0.0062446	0.19025	0.27506		54	-0.030125	-0.0016666	0.15662	0.57626
GOBP MALE SEX DETERMINATION	11	-0.60354	-0.014897	0.43973	0.91504		11	-0.66171	-0.016578	0.43659	0.93518		11	-0.58677	-0.01467	0.37521	0.94106
GOBP MALE SEX DIFFERENTIATION	164	-0.030088	-0.0028554	0.11257	0.60538		161	-0.032197	-0.0030727	0.11594	0.60938		160	0.0028874	0.00027414	0.09414	0.48777
GOBP MALONYL COA METABOLIC PROCESS	6	-0.42936	-0.0078281	0.54433	0.78487		6	-0.44522	-0.0082389	0.53899	0.7956		6	-0.7385	-0.013638	0.45529	0.94759
GOBP MAMMALIAN OOGENESIS STAGE	11	-0.003943	-9.7324e-05	0.38654	0.50407		10	-0.16589	-0.0039628	0.39697	0.66199		10	-0.72731	-0.017338	0.31911	0.98866
GOBP MAMMARY GLAND ALVEOLUS DEVELOPMENT	18	0.23504	0.0074198	0.40507	0.28088		17	0.19219	0.0059848	0.43307	0.3286		19	0.20137	0.006615	0.31168	0.25912
GOBP MAMMARY GLAND BRANCHING INVOLVED IN PREGNANCY	6	0.552	0.010064	0.68306	0.20952		6	0.55613	0.010291	0.67226	0.20405		6	0.90409	0.016696	0.55876	0.052839
GOBP MAMMARY GLAND DEVELOPMENT	134	-0.0079005	-0.0006783	0.12852	0.52451		132	-0.017506	-0.001514	0.1331	0.55232		133	0.0090633	0.00078515	0.1029	0.46491
GOBP MAMMARY GLAND DUCT MORPHOGENESIS	32	0.21596	0.0090863	0.27817	0.21878		31	0.1152	0.0048423	0.29756	0.34932		33	0.033574	0.0014529	0.22797	0.44146
GOBP MAMMARY GLAND EPITHELIAL CELL DIFFERENTIATION	18	0.15321	0.0048365	0.34572	0.32883		17	0.058605	0.0018249	0.36072	0.43547		17	0.070687	0.0021966	0.28877	0.40331
GOBP MAMMARY GLAND EPITHELIAL CELL PROLIFERATION	27	0.25351	0.009799	0.30629	0.20393		25	0.19951	0.0075321	0.32537	0.26989		27	0.29424	0.01152	0.23931	0.10944
GOBP MAMMARY GLAND EPITHELIUM DEVELOPMENT	72	0.058317	0.0036764	0.17523	0.36964		70	0.025775	0.0016262	0.18711	0.44522		71	0.05796	0.0036751	0.14332	0.34296
GOBP MAMMARY GLAND FORMATION	7	-0.59208	-0.011659	0.64214	0.82174		7	-0.41518	-0.0082985	0.65677	0.73635		7	-0.32999	-0.006582	0.46026	0.7633
GOBP MAMMARY GLAND INVOLUTION	10	-0.57413	-0.013512	0.45102	0.89847		10	-0.41426	-0.0098955	0.43622	0.82885		10	-0.22006	-0.0052457	0.3395	0.74156
GOBP MAMMARY GLAND MORPHOGENESIS	47	-0.042242	-0.0021531	0.22448	0.57463		46	-0.046828	-0.0023967	0.23169	0.58008		48	-0.1046	-0.0054571	0.17611	0.72372
GOBP MANCHETTE ASSEMBLY	10	0.3041	0.007157	0.42654	0.23794		10	0.24123	0.0057625	0.4183	0.28207		10	-0.28396	-0.0067691	0.33211	0.80372
GOBP MANGANESE ION TRANSMEMBRANE TRANSPORT	10	-0.45524	-0.010714	0.4112	0.86587		10	-0.23045	-0.0055048	0.40544	0.71511		10	0.074947	0.0017866	0.32421	0.40859
GOBP MANGANESE ION TRANSPORT	12	-0.32648	-0.0084166	0.38961	0.79897		12	-0.153	-0.0040034	0.38557	0.65425		12	0.17357	0.0045323	0.30886	0.28707
GOBP MANNOSE METABOLIC PROCESS	10	0.18433	0.0043381	0.3592	0.30392		10	0.20454	0.0048861	0.36147	0.28575		10	0.0081749	0.00019487	0.35284	0.49076
GOBP MANNOSYLATION	20	0.41675	0.013867	0.29645	0.079899		18	0.42154	0.013507	0.34848	0.11321		18	-0.0070322	-0.00022485	0.30863	0.50909
GOBP MAPK CASCADE	732	0.020132	0.0039718	0.053668	0.35379		717	0.018961	0.003757	0.055717	0.36682		718	-0.014498	-0.0028689	0.045221	0.62574
GOBP MARGINAL ZONE B CELL DIFFERENTIATION	10	-0.090174	-0.0021223	0.47921	0.57463		10	-0.089455	-0.0021368	0.48535	0.57311		9	-0.12798	-0.0028942	0.40355	0.62442
GOBP MAST CELL ACTIVATION	65	-0.006974	-0.00041782	0.16767	0.51659		64	-0.13601	-0.0082063	0.17924	0.776		65	0.094058	0.0057074	0.14683	0.26091
GOBP MAST CELL ACTIVATION INVOLVED IN IMMUNE RESPONSE	52	0.089233	0.0047834	0.18484	0.31463		51	-0.038777	-0.0020894	0.20085	0.57655		52	0.15969	0.00867	0.15723	0.15491
GOBP MAST CELL CHEMOTAXIS	11	-0.14869	-0.0036702	0.45132	0.6291		11	-0.31004	-0.0077674	0.46189	0.74896		11	-0.6406	-0.016015	0.36927	0.9586
GOBP MAST CELL CYTOKINE PRODUCTION	7	0.20392	0.0040156	0.53849	0.35246		7	0.11511	0.0023007	0.5398	0.41557		7	0.49746	0.0099224	0.42735	0.12221
GOBP MAST CELL DIFFERENTIATION	7	-0.34283	-0.006751	0.55559	0.73139		6	0.003853	7.1301e-05	0.58729	0.49738		6	0.14289	0.0026388	0.47302	0.38129
GOBP MAST CELL HOMEOSTASIS	6	-0.29602	-0.005397	0.61695	0.68431		6	-0.14938	-0.0027644	0.60824	0.597		6	-0.14861	-0.0027444	0.49794	0.61732
GOBP MAST CELL MIGRATION	14	0.0055323	0.00015404	0.39874	0.49447		14	-0.13725	-0.0038788	0.40636	0.63223		14	-0.50892	-0.014353	0.32469	0.94148
GOBP MAST CELL PROLIFERATION	8	-0.37837	-0.0079651	0.52203	0.76571		8	-0.22503	-0.0048081	0.53979	0.66161		8	-0.099458	-0.0021207	0.41097	0.59561
GOBP MATERNAL PLACENTA DEVELOPMENT	34	0.23553	0.010214	0.24418	0.16739		33	0.17271	0.0074895	0.26075	0.25388		33	0.18235	0.0078911	0.19678	0.17706
GOBP MATERNAL PROCESS INVOLVED IN FEMALE PREGNANCY	55	0.22004	0.01213	0.19679	0.13175		54	0.17018	0.0094349	0.20624	0.20464		53	0.11987	0.0065701	0.16123	0.22861
GOBP MATERNAL PROCESS INVOLVED IN PARTURITION	4	-0.39272	-0.0058465	0.63238	0.7327		4	-0.65306	-0.0098681	0.61826	0.85458		4	-0.60074	-0.0090586	0.48737	0.89113
GOBP MATERNAL TO ZYGOTIC TRANSITION OF GENE EXPRESSION	4	0.97208	0.014472	0.94776	0.15253		4	0.74326	0.011231	0.93211	0.21261		3	-0.1552	-0.0020268	0.92965	0.56629
GOBP MATING BEHAVIOR	34	0.16198	0.0070247	0.27814	0.28016		34	0.18553	0.0081661	0.28645	0.2586		32	-0.16052	-0.0068405	0.23516	0.75256
GOBP MATURATION OF 5 8S RRNA	33	-0.26367	-0.011266	0.22708	0.87719		32	-0.24489	-0.010458	0.25682	0.82984		33	0.05365	0.0023217	0.20183	0.39519
GOBP MATURATION OF 5 8S RRNA FROM TRICISTRONIC RRNA TRANSCRIPT SSU RRNA 5 8S RRNA LSU RRNA	23	-0.27523	-0.0098202	0.24401	0.87032		23	-0.22566	-0.0081721	0.27753	0.79192		23	0.11209	0.0040509	0.21739	0.30306
GOBP MATURATION OF LSU RRNA	25	-0.19508	-0.0072562	0.25675	0.7763		25	-0.26906	-0.010158	0.2827	0.82938		25	0.027992	0.0010546	0.21953	0.44927
GOBP MATURATION OF LSU RRNA FROM TRICISTRONIC RRNA TRANSCRIPT SSU RRNA 5 8S RRNA LSU RRNA	17	-0.10526	-0.0032294	0.28819	0.64253		17	-0.18545	-0.0057748	0.32309	0.71701		17	0.074933	0.0023285	0.23983	0.37736
GOBP MATURATION OF SSU RRNA	53	-0.15776	-0.0085377	0.17369	0.81814		52	-0.11565	-0.0062921	0.18377	0.73542		53	-0.013899	-0.00076183	0.14938	0.53707
GOBP MATURATION OF SSU RRNA FROM TRICISTRONIC RRNA TRANSCRIPT SSU RRNA 5 8S RRNA LSU RRNA	34	-0.14685	-0.0063685	0.21799	0.74973		34	-0.14851	-0.006537	0.22417	0.74617		34	-0.078466	-0.0034466	0.18916	0.66086
GOBP MATURE B CELL DIFFERENTIATION	39	-0.23204	-0.010776	0.22684	0.84682		39	-0.27521	-0.012972	0.22899	0.88527		38	-0.11229	-0.0052136	0.19244	0.72021
GOBP MATURE CONVENTIONAL DENDRITIC CELL DIFFERENTIATION	6	-0.32721	-0.0059656	0.64064	0.69523		5	-0.096864	-0.0016364	0.72333	0.55326		5	-0.41382	-0.0069763	0.56322	0.76874
GOBP MDA 5 SIGNALING PATHWAY	10	-0.42096	-0.0099072	0.37128	0.87155		10	-0.17697	-0.0042275	0.35237	0.69225		10	-0.31293	-0.0074597	0.29067	0.85916
GOBP MECHANORECEPTOR DIFFERENTIATION	78	-0.074879	-0.0049125	0.16198	0.67805		75	-0.0088075	-0.0005751	0.16868	0.52082		74	-0.051871	-0.0033575	0.13699	0.64752
GOBP MECHANOSENSORY BEHAVIOR	16	0.15441	0.004596	0.36566	0.33642		16	0.10974	0.0033154	0.3705	0.38354		16	0.23913	0.0072094	0.31446	0.2235
GOBP MEDIUM CHAIN FATTY ACID BIOSYNTHETIC PROCESS	6	-0.045784	-0.00083474	0.57074	0.53197		6	0.14449	0.0026739	0.55981	0.39816		6	-0.45688	-0.0084371	0.56799	0.78941
GOBP MEDIUM CHAIN FATTY ACID CATABOLIC PROCESS	5	-0.064465	-0.001073	0.55671	0.54609		5	-0.29997	-0.0050675	0.73965	0.65746		5	-0.93039	-0.015685	0.58557	0.94395
GOBP MEDIUM CHAIN FATTY ACID METABOLIC PROCESS	15	0.027702	0.00079838	0.38175	0.47108		15	0.14158	0.0041414	0.42562	0.3697		15	-0.20989	-0.0061268	0.35604	0.72223
GOBP MEDIUM CHAIN FATTY ACYL COA METABOLIC PROCESS	6	-0.64047	-0.011677	0.53682	0.88357		6	-0.57802	-0.010697	0.5311	0.86177		6	-0.64326	-0.011879	0.43801	0.92902
GOBP MEGAKARYOCYTE DEVELOPMENT	20	0.098724	0.003285	0.28129	0.36281		19	0.47862	0.015755	0.36074	0.092302		20	0.16417	0.0055328	0.28071	0.27933
GOBP MEGAKARYOCYTE DIFFERENTIATION	57	0.42525	0.023863	0.17819	0.0085096		55	0.60874	0.034058	0.19353	0.00083068		57	0.17955	0.010205	0.1548	0.12306
GOBP MEIOSIS I CELL CYCLE PROCESS	137	-0.11522	-0.010002	0.11166	0.84893		133	-0.083199	-0.0072224	0.11887	0.758		133	-0.12358	-0.010706	0.097818	0.89676
GOBP MEIOTIC ATTACHMENT OF TELOMERE TO NUCLEAR ENVELOPE	5	-0.10663	-0.0017747	0.54223	0.57794		5	-0.37904	-0.0064033	0.56424	0.74913		5	-0.31041	-0.0052331	0.59182	0.70003
GOBP MEIOTIC CELL CYCLE	285	-0.019947	-0.002487	0.077091	0.60208		279	-0.016037	-0.0020078	0.08209	0.57744		275	-0.020893	-0.002592	0.068042	0.6206
GOBP MEIOTIC CELL CYCLE CHECKPOINT SIGNALING	10	0.094007	0.0022124	0.46024	0.41908		10	0.16197	0.0038691	0.45774	0.36173		10	0.29425	0.0070143	0.38022	0.21951
GOBP MEIOTIC CELL CYCLE PHASE TRANSITION	16	0.27789	0.0082714	0.31147	0.18615		16	0.30138	0.0091048	0.30267	0.1597		16	0.10179	0.0030687	0.26322	0.34949
GOBP MEIOTIC CELL CYCLE PROCESS	220	-0.06785	-0.0074461	0.088133	0.7793		215	-0.047148	-0.0051916	0.093528	0.6929		213	-0.06509	-0.0071195	0.077282	0.80017
GOBP MEIOTIC CELL CYCLE PROCESS INVOLVED IN OOCYTE MATURATION	7	-0.16786	-0.0033055	0.50828	0.62939		6	-0.05912	-0.001094	0.51167	0.54599		6	-0.15455	-0.0028541	0.40911	0.6472
GOBP MEIOTIC CHROMOSOME CONDENSATION	6	-0.050139	-0.00091415	0.44561	0.54479		6	-0.23061	-0.0042676	0.5409	0.66507		6	1.0024	0.018511	0.49682	0.021825
GOBP MEIOTIC CHROMOSOME SEGREGATION	95	-0.16803	-0.01216	0.13783	0.88858		94	-0.1737	-0.012691	0.14142	0.89032		94	-0.14528	-0.010593	0.11801	0.89085
GOBP MEIOTIC CHROMOSOME SEPARATION	10	0.0044024	0.00010361	0.36266	0.49516		10	-0.015027	-0.00035897	0.35758	0.51676		10	0.03482	0.00083004	0.31912	0.45656
GOBP MEIOTIC CYTOKINESIS	8	-0.67352	-0.014179	0.5212	0.90186		8	-0.65395	-0.013973	0.51621	0.89738		8	-0.30735	-0.0065535	0.44347	0.75586
GOBP MEIOTIC DNA DOUBLE STRAND BREAK FORMATION	8	0.21811	0.0045915	0.46949	0.32112		8	0.2922	0.0062433	0.55405	0.29897		8	0.061574	0.0013129	0.48558	0.44955
GOBP MEIOTIC METAPHASE CHROMOSOME ALIGNMENT	5	0.66306	0.011036	0.60092	0.13493		5	0.42911	0.0072492	0.5469	0.21634		5	0.10274	0.001732	0.41858	0.40306
GOBP MEIOTIC SISTER CHROMATID COHESION	16	0.16996	0.0050589	0.36869	0.3224		16	0.19782	0.0059763	0.37026	0.29658		16	-0.0016251	-4.8992e-05	0.28293	0.50229
GOBP MEIOTIC SISTER CHROMATID COHESION CENTROMERIC	5	0.74731	0.012438	0.71537	0.1481		5	0.74116	0.012521	0.67307	0.13542		5	0.42023	0.0070845	0.51056	0.20524
GOBP MEIOTIC SPINDLE ASSEMBLY	15	-0.17493	-0.0050415	0.34657	0.69313		15	-0.12658	-0.0037028	0.32868	0.64993		15	-0.29447	-0.0085958	0.2621	0.86938
GOBP MEIOTIC SPINDLE ORGANIZATION	21	-0.12037	-0.004104	0.28922	0.66136		21	-0.059383	-0.002055	0.2867	0.58204		21	-0.19321	-0.0066724	0.22265	0.80724
GOBP MELANOCYTE DIFFERENTIATION	23	-0.30579	-0.01091	0.32407	0.8273		23	-0.25914	-0.0093844	0.32369	0.7883		23	-0.21727	-0.0078519	0.27665	0.78387
GOBP MELANOCYTE PROLIFERATION	5	0.7213	0.012005	0.77242	0.17521		5	0.66562	0.011245	0.78464	0.19814		5	0.52042	0.0087734	0.51727	0.15719
GOBP MELANOSOME ASSEMBLY	18	0.51402	0.016227	0.31005	0.048681		18	0.5458	0.017488	0.31642	0.042281		18	0.45548	0.014564	0.26329	0.041829
GOBP MEMBRANELESS ORGANELLE ASSEMBLY	416	-0.024009	-0.0036032	0.066049	0.64189		407	-0.0013917	-0.00020967	0.069253	0.50802		405	0.0039176	0.00058761	0.058007	0.47308
GOBP MEMBRANE BIOGENESIS	65	0.062025	0.003716	0.16357	0.35228		64	0.031298	0.0018884	0.1772	0.4299		63	0.088988	0.0053164	0.14648	0.27177
GOBP MEMBRANE DEPOLARIZATION	95	0.093558	0.0067707	0.15103	0.26781		92	0.1557	0.011255	0.16058	0.16613		94	0.095551	0.0069667	0.12782	0.22737
GOBP MEMBRANE DEPOLARIZATION DURING ACTION POTENTIAL	30	0.11444	0.0046626	0.29146	0.34729		29	0.080027	0.0032537	0.29922	0.39456		30	-0.077037	-0.0031789	0.2385	0.62665
GOBP MEMBRANE DEPOLARIZATION DURING AV NODE CELL ACTION POTENTIAL	5	-0.082631	-0.0013753	0.75398	0.54363		5	0.0173	0.00029226	0.77147	0.49105		5	-0.056698	-0.00095584	0.63119	0.53579
GOBP MEMBRANE DEPOLARIZATION DURING CARDIAC MUSCLE CELL ACTION POTENTIAL	22	-0.056393	-0.0019679	0.34274	0.56534		21	-0.12905	-0.0044659	0.35464	0.64203		22	-0.23672	-0.0083668	0.27873	0.80213
GOBP MEMBRANE DEPOLARIZATION DURING SA NODE CELL ACTION POTENTIAL	5	1.1063	0.018413	0.76811	0.074904		5	1.029	0.017384	0.78634	0.095343		5	0.71521	0.012057	0.64103	0.13228
GOBP MEMBRANE DISASSEMBLY	13	0.10927	0.0029319	0.42904	0.39949		13	0.0001569	4.2729e-06	0.42842	0.49985		13	-0.24841	-0.0067509	0.36154	0.75398
GOBP MEMBRANE DOCKING	88	0.11125	0.0077499	0.14218	0.21699		88	0.14431	0.010203	0.14771	0.16431		87	0.164	0.011506	0.12694	0.098195
GOBP MEMBRANE FISSION	45	0.34779	0.017347	0.20204	0.0426		44	0.30361	0.015198	0.21339	0.07741		43	0.11516	0.0056869	0.18163	0.26304
GOBP MEMBRANE FUSION	192	0.13039	0.013378	0.097024	0.089507		190	0.091586	0.0094871	0.10221	0.18513		189	-0.017422	-0.0017963	0.085429	0.5808
GOBP MEMBRANE HYPERPOLARIZATION	12	1.0027	0.02585	0.39391	0.0054597		12	1.1704	0.030624	0.44481	0.0042593		12	0.79655	0.020799	0.33371	0.0085003
GOBP MEMBRANE INVAGINATION	62	-0.20436	-0.011959	0.184	0.86664		62	-0.18379	-0.010916	0.18736	0.83668		62	-0.16857	-0.0099907	0.15324	0.86434
GOBP MEMBRANE LIPID BIOSYNTHETIC PROCESS	149	0.12725	0.011515	0.11576	0.13584		147	0.11592	0.010575	0.12085	0.16873		147	0.014327	0.0013043	0.096664	0.44109
GOBP MEMBRANE LIPID CATABOLIC PROCESS	49	-0.010599	-0.00055159	0.19947	0.52119		48	0.0012669	6.6232e-05	0.21102	0.4976		50	0.096207	0.0051223	0.16835	0.28384
GOBP MEMBRANE LIPID METABOLIC PROCESS	212	0.048168	0.0051903	0.096733	0.30926		209	0.039786	0.0043201	0.10182	0.34799		210	0.042881	0.0046576	0.08189	0.30027
GOBP MEMBRANE ORGANIZATION	798	0.068065	0.013994	0.04936	0.083963		786	0.051155	0.010591	0.051613	0.16082		788	0.008503	0.001759	0.04161	0.41904
GOBP MEMBRANE PROTEIN ECTODOMAIN PROTEOLYSIS	50	-0.13999	-0.0073588	0.1982	0.75999		49	-0.11332	-0.0059853	0.20079	0.71374		49	-0.15646	-0.008247	0.16143	0.83377
GOBP MEMBRANE PROTEIN INTRACELLULAR DOMAIN PROTEOLYSIS	13	-0.36589	-0.0098175	0.3467	0.85436		13	-0.28824	-0.0078499	0.36127	0.78752		13	-0.24898	-0.0067664	0.28176	0.81155
GOBP MEMBRANE PROTEIN PROTEOLYSIS	61	-0.22604	-0.01312	0.1774	0.89869		60	-0.20464	-0.011957	0.17997	0.87223		60	-0.16347	-0.0095316	0.14705	0.86685
GOBP MEMBRANE RAFT ASSEMBLY	13	-0.24116	-0.0064707	0.43837	0.70888		13	-0.48872	-0.01331	0.42676	0.87393		13	-0.51442	-0.01398	0.3466	0.93111
GOBP MEMBRANE RAFT LOCALIZATION	9	0.1056	0.0023579	0.49414	0.41539		9	0.16768	0.0037999	0.49401	0.36715		9	0.12111	0.002739	0.38723	0.37723
GOBP MEMBRANE RAFT ORGANIZATION	29	-0.030923	-0.0012387	0.28374	0.54339		28	-0.052793	-0.0021091	0.28283	0.57404		28	-0.11402	-0.0045459	0.22733	0.69201
GOBP MEMBRANE REPOLARIZATION	51	0.31835	0.016901	0.22343	0.077109		51	0.25343	0.013655	0.22563	0.13068		51	-0.14529	-0.0078125	0.18326	0.78605
GOBP MEMBRANE REPOLARIZATION DURING ACTION POTENTIAL	29	0.16263	0.0065146	0.29437	0.29032		29	0.12288	0.0049961	0.2981	0.34009		29	-0.19115	-0.0077556	0.24208	0.78512
GOBP MEMBRANE REPOLARIZATION DURING ATRIAL CARDIAC MUSCLE CELL ACTION POTENTIAL	5	0.6324	0.010526	0.77015	0.20579		5	0.65474	0.011061	0.78896	0.20331		5	0.86433	0.014571	0.64444	0.089935
GOBP MEMBRANE REPOLARIZATION DURING VENTRICULAR CARDIAC MUSCLE CELL ACTION POTENTIAL	16	-0.044701	-0.0013305	0.41549	0.54284		16	-0.019699	-0.00059512	0.42351	0.51855		16	-0.2784	-0.0083932	0.3329	0.7985
GOBP MEMBRANE TO MEMBRANE DOCKING	5	0.32268	0.0053707	0.51601	0.26588		5	0.56416	0.0095306	0.78971	0.2375		5	-0.33171	-0.0055921	0.61459	0.7053
GOBP MEMBRANE TUBULATION	6	0.097524	0.0017781	0.67149	0.44226		6	0.18672	0.0034553	0.67362	0.39082		6	0.2945	0.0054385	0.55327	0.29726
GOBP MEMBRANOUS SEPTUM MORPHOGENESIS	10	-0.37142	-0.0087415	0.52019	0.76239		9	-0.41888	-0.0094927	0.55618	0.77431		9	-0.27979	-0.0063274	0.45154	0.73224
GOBP MEMORY	125	0.26279	0.021797	0.13022	0.021799		125	0.238	0.020034	0.13482	0.03877		123	0.1987	0.016559	0.10867	0.033751
GOBP MENAQUINONE CATABOLIC PROCESS	5	-0.68313	-0.01137	0.78109	0.80909		5	-0.70688	-0.011942	0.7952	0.81297		5	-0.36722	-0.0061908	0.69255	0.70202
GOBP MESANGIAL CELL DEVELOPMENT	6	0.067521	0.001231	0.61262	0.45612		4	0.062877	0.00095009	0.72594	0.46549		4	0.04031	0.00060784	0.61258	0.47377
GOBP MESANGIAL CELL DIFFERENTIATION	7	0.039113	0.00077023	0.57646	0.47295		5	-0.010407	-0.00017581	0.66996	0.5062		5	0.070713	0.0011921	0.56243	0.44997
GOBP MESENCHYMAL CELL APOPTOTIC PROCESS	14	-0.26666	-0.0074248	0.43655	0.72934		14	-0.28916	-0.008172	0.44077	0.7441		12	-0.28687	-0.0074906	0.37773	0.7762
GOBP MESENCHYMAL CELL DEVELOPMENT	7	-0.4518	-0.0088969	0.59107	0.77767		5	-0.37731	-0.0063741	0.68482	0.70917		5	-0.10446	-0.001761	0.58162	0.57126
GOBP MESENCHYMAL CELL DIFFERENTIATION	244	-0.038658	-0.0044649	0.094106	0.65938		237	0.015686	0.0018123	0.098204	0.43655		234	0.059687	0.0068387	0.081273	0.23136
GOBP MESENCHYMAL CELL DIFFERENTIATION INVOLVED IN KIDNEY DEVELOPMENT	6	-0.21045	-0.0038369	0.64095	0.62867		6	-0.10771	-0.0019931	0.65107	0.5657		6	-0.1051	-0.0019409	0.53212	0.57829
GOBP MESENCHYMAL CELL MIGRATION	60	-0.27295	-0.015713	0.19714	0.91689		58	-0.10636	-0.0061101	0.20514	0.69793		58	-0.027685	-0.0015872	0.16527	0.56652
GOBP MESENCHYMAL CELL PROLIFERATION	46	0.088064	0.0044407	0.23412	0.3534		44	0.12212	0.0061133	0.23959	0.30512		42	0.30727	0.014998	0.20541	0.067349
GOBP MESENCHYMAL CELL PROLIFERATION INVOLVED IN LUNG DEVELOPMENT	6	0.40645	0.0074104	0.6917	0.2784		6	0.56647	0.010483	0.70731	0.21161		5	0.46329	0.0078103	0.51594	0.18461
GOBP MESENCHYMAL EPITHELIAL CELL SIGNALING	9	0.33064	0.0073824	0.5144	0.26019		9	0.042008	0.000952	0.53437	0.46867		9	0.58511	0.013232	0.44812	0.095838
GOBP MESENCHYMAL STEM CELL DIFFERENTIATION	13	0.42793	0.011482	0.36294	0.1192		13	0.71516	0.019476	0.39459	0.034971		13	0.35291	0.009591	0.32273	0.13709
GOBP MESENCHYMAL STEM CELL MAINTENANCE INVOLVED IN NEPHRON MORPHOGENESIS	6	-0.13967	-0.0025465	0.69824	0.57927		6	-0.13058	-0.0024165	0.71432	0.57252		6	0.37661	0.0069549	0.57845	0.2575
GOBP MESENCHYMAL STEM CELL PROLIFERATION	8	0.29568	0.0062245	0.45892	0.25969		8	0.52949	0.011313	0.53804	0.16254		8	0.37171	0.0079258	0.44664	0.20264
GOBP MESENCHYMAL TO EPITHELIAL TRANSITION	19	-0.04501	-0.0014598	0.37798	0.54739		19	0.042928	0.0014131	0.38535	0.45565		19	0.26393	0.0086702	0.31335	0.19982
GOBP MESENCHYMAL TO EPITHELIAL TRANSITION INVOLVED IN METANEPHROS MORPHOGENESIS	11	0.14445	0.0035655	0.50129	0.38661		11	0.088416	0.0022151	0.51198	0.43145		11	0.52077	0.01302	0.41418	0.10432
GOBP MESENCHYME DEVELOPMENT	302	0.011087	0.0014223	0.085027	0.44813		294	0.028111	0.0036113	0.088205	0.37498		290	0.063806	0.0081254	0.072662	0.18994
GOBP MESENCHYME MIGRATION	5	-0.14351	-0.0023885	0.63881	0.58887		5	-0.31044	-0.0052443	0.64551	0.68471		5	-0.49352	-0.00832	0.54139	0.819
GOBP MESENCHYME MORPHOGENESIS	62	0.14869	0.0087006	0.19492	0.2228		58	0.15898	0.0091335	0.2002	0.21356		56	0.19751	0.011127	0.16442	0.11484
GOBP MESENDODERM DEVELOPMENT	9	0.2468	0.0055105	0.46373	0.2973		9	0.19431	0.0044036	0.44796	0.33223		8	0.25549	0.0054476	0.4256	0.27416
GOBP MESODERMAL CELL DIFFERENTIATION	32	-0.081609	-0.0034337	0.25404	0.62598		31	-0.074292	-0.0031227	0.25367	0.61518		31	-0.050864	-0.0021336	0.20123	0.59977
GOBP MESODERMAL CELL FATE COMMITMENT	18	0.24804	0.0078303	0.32222	0.22072		17	0.13635	0.0042459	0.32493	0.33738		17	0.13058	0.0040577	0.25942	0.30736
GOBP MESODERMAL CELL FATE SPECIFICATION	13	0.34166	0.0091673	0.35902	0.17065		13	0.21882	0.0059592	0.35541	0.26906		13	0.22246	0.0060459	0.28033	0.21373
GOBP MESODERMAL CELL MIGRATION	6	0.92575	0.016878	0.60967	0.064458		6	0.81392	0.015062	0.6201	0.094676		6	0.10453	0.0019303	0.47883	0.4136
GOBP MESODERM DEVELOPMENT	124	0.21078	0.017413	0.1332	0.056784		119	0.26356	0.021651	0.13746	0.027604		116	0.087719	0.0071003	0.11056	0.21378
GOBP MESODERM MORPHOGENESIS	74	0.20518	0.013112	0.17191	0.11634		70	0.23743	0.01498	0.17388	0.086061		70	0.13269	0.008354	0.14075	0.17292
GOBP MESONEPHRIC DUCT DEVELOPMENT	8	-0.70511	-0.014844	0.55203	0.89924		7	-0.95588	-0.019106	0.6265	0.93645		6	-0.12128	-0.0022396	0.54513	0.58803
GOBP MESONEPHRIC TUBULE FORMATION	10	-0.26149	-0.0061542	0.50111	0.6991		9	-0.23892	-0.0054145	0.52689	0.67489		9	0.37112	0.0083929	0.44704	0.20323
GOBP MESONEPHRIC TUBULE MORPHOGENESIS	64	-0.10243	-0.0060893	0.18905	0.70602		62	-0.068724	-0.0040816	0.19163	0.64006		59	0.056344	0.0032579	0.16308	0.36486
GOBP MESONEPHROS DEVELOPMENT	99	0.11788	0.0087079	0.15275	0.22014		94	0.15838	0.011572	0.15789	0.15791		91	0.19351	0.013883	0.13251	0.072112
GOBP METABOLIC COMPOUND SALVAGE	34	-0.064395	-0.0027926	0.22857	0.61092		33	-0.010487	-0.00045475	0.23891	0.5175		34	-0.21973	-0.0096517	0.19934	0.86483
GOBP METALLO SULFUR CLUSTER ASSEMBLY	23	0.11738	0.004188	0.26494	0.32887		22	0.25382	0.0089901	0.27828	0.18086		22	0.088746	0.0031367	0.24665	0.3595
GOBP METAL ION TRANSPORT	828	-0.0281	-0.0058796	0.050996	0.70919		813	-0.042012	-0.0088388	0.053943	0.78195		818	-0.014704	-0.0030965	0.043495	0.63234
GOBP METANEPHRIC COLLECTING DUCT DEVELOPMENT	10	0.40858	0.0096159	0.49159	0.20296		9	0.67997	0.01541	0.54761	0.10718		8	0.38872	0.0082886	0.47053	0.20437
GOBP METANEPHRIC DISTAL TUBULE DEVELOPMENT	6	0.42389	0.0077284	0.59408	0.23777		5	0.78109	0.013195	0.69055	0.12901		5	0.39448	0.0066503	0.56437	0.24229
GOBP METANEPHRIC EPITHELIUM DEVELOPMENT	27	-0.24163	-0.0093397	0.29273	0.79543		24	-0.13891	-0.0051383	0.32134	0.66723		24	0.23729	0.0087597	0.26239	0.18291
GOBP METANEPHRIC GLOMERULAR MESANGIUM DEVELOPMENT	5	-0.169	-0.0028129	0.75376	0.5887		5	-0.024869	-0.00042012	0.7689	0.5129		5	-0.21588	-0.0036394	0.6268	0.63473
GOBP METANEPHRIC GLOMERULUS DEVELOPMENT	16	0.05255	0.0015641	0.40445	0.44831		16	0.22033	0.0066563	0.41328	0.29698		15	0.11193	0.0032674	0.34471	0.3727
GOBP METANEPHRIC GLOMERULUS VASCULATURE DEVELOPMENT	9	-0.31309	-0.0069907	0.56803	0.70925		9	-0.30426	-0.0068953	0.58028	0.69997		9	-0.27841	-0.0062964	0.47299	0.72194
GOBP METANEPHRIC LOOP OF HENLE DEVELOPMENT	5	-1.0009	-0.016658	0.69298	0.92566		4	-1.4046	-0.021224	0.85995	0.94879		4	-0.63495	-0.0095743	0.70016	0.81775
GOBP METANEPHRIC MESENCHYMAL CELL DIFFERENTIATION	5	-0.63475	-0.010565	0.69014	0.82114		5	-0.50971	-0.0086108	0.7002	0.76667		5	-0.58717	-0.0098987	0.57252	0.84745
GOBP METANEPHRIC MESENCHYME DEVELOPMENT	14	-0.6389	-0.01779	0.39625	0.94655		14	-0.51115	-0.014445	0.38993	0.90504		13	-0.41347	-0.011237	0.37453	0.86519
GOBP METANEPHRIC NEPHRON DEVELOPMENT	39	0.068308	0.0031722	0.25547	0.39459		36	0.085725	0.0038824	0.27692	0.37845		34	0.32336	0.014204	0.23062	0.080446
GOBP METANEPHRIC NEPHRON MORPHOGENESIS	23	-0.25807	-0.0092079	0.32861	0.78387		20	-0.3421	-0.011553	0.36944	0.82276		19	0.24876	0.0081717	0.30661	0.2086
GOBP METANEPHRIC NEPHRON TUBULE EPITHELIAL CELL DIFFERENTIATION	6	-0.55793	-0.010172	0.6673	0.79845		6	-0.53001	-0.0098081	0.6794	0.78233		6	-0.033544	-0.00061945	0.55483	0.5241
GOBP METANEPHRIC NEPHRON TUBULE MORPHOGENESIS	8	0.12496	0.0026305	0.52911	0.40665		5	0.36504	0.0061668	0.73777	0.31038		5	0.57296	0.0096592	0.59236	0.16672
GOBP METANEPHRIC PART OF URETERIC BUD DEVELOPMENT	6	-0.31403	-0.0057254	0.6272	0.6917		6	-0.23433	-0.0043364	0.63839	0.64321		5	-0.04406	-0.00074278	0.56016	0.53135
GOBP METANEPHRIC PROXIMAL TUBULE DEVELOPMENT	5	-0.47598	-0.0079222	0.64563	0.7695		4	-0.60712	-0.0091738	0.77312	0.78385		4	-0.0087857	-0.00013248	0.64093	0.50547
GOBP METANEPHRIC RENAL VESICLE MORPHOGENESIS	13	-0.035048	-0.00094041	0.4631	0.53016		13	-0.13913	-0.0037891	0.47311	0.61565		12	0.42279	0.01104	0.39797	0.14405
GOBP METANEPHRIC S SHAPED BODY MORPHOGENESIS	5	-1.0871	-0.018094	0.75257	0.9257		5	-1.0895	-0.018406	0.76873	0.92179		4	-0.66746	-0.010065	0.69345	0.8321
GOBP METANEPHRIC TUBULE DEVELOPMENT	23	-0.34062	-0.012153	0.31617	0.85932		20	-0.32146	-0.010856	0.35146	0.81981		20	0.18265	0.0061558	0.28788	0.26289
GOBP METANEPHRIC TUBULE FORMATION	6	-0.44846	-0.0081763	0.64843	0.7554		5	-0.13592	-0.0022961	0.70974	0.57593		6	0.26821	0.004953	0.53705	0.30875
GOBP METANEPHRIC TUBULE MORPHOGENESIS	10	-0.04644	-0.001093	0.46687	0.53962		7	-0.028525	-0.00057013	0.59301	0.51918		7	0.40461	0.0080703	0.4805	0.19989
GOBP METANEPHROS DEVELOPMENT	88	-0.04048	-0.00282	0.16659	0.59599		83	0.0045566	0.00031293	0.17421	0.48957		80	0.096499	0.0064933	0.14759	0.25662
GOBP METANEPHROS MORPHOGENESIS	29	-0.42199	-0.016904	0.29201	0.92578		26	-0.46004	-0.017711	0.32106	0.92404		25	0.057595	0.0021699	0.26536	0.41409
GOBP METAPHASE ANAPHASE TRANSITION OF MEIOTIC CELL CYCLE	7	0.14411	0.0028378	0.45004	0.37441		7	0.034519	0.00068995	0.444	0.46902		7	0.16304	0.003252	0.36715	0.3285
GOBP METAPHASE CHROMOSOME ALIGNMENT	106	0.35755	0.027324	0.13007	0.0029935		105	0.30618	0.023635	0.13527	0.01181		104	0.095049	0.0072874	0.11322	0.20061
GOBP METENCEPHALON DEVELOPMENT	112	0.19779	0.015534	0.13034	0.064578		110	0.18479	0.014598	0.14494	0.10118		109	0.084816	0.0066563	0.11475	0.22991
GOBP METHIONINE BIOSYNTHETIC PROCESS	8	-0.46027	-0.0096893	0.47526	0.83358		8	-0.47802	-0.010214	0.47832	0.84118		8	-0.35014	-0.0074658	0.38731	0.81701
GOBP METHIONINE METABOLIC PROCESS	12	0.030322	0.00078168	0.41085	0.47058		12	-0.095887	-0.002509	0.41608	0.59113		12	0.016396	0.00042812	0.32965	0.48017
GOBP METHYLATION	205	-0.068244	-0.0072325	0.088245	0.78033		202	-0.065445	-0.0069876	0.093627	0.75772		204	-0.016776	-0.0017962	0.077373	0.58582
GOBP METHYLGLYOXAL METABOLIC PROCESS	6	-0.030657	-0.00055895	0.53456	0.52287		5	-0.085481	-0.0014441	0.83037	0.541		6	0.12189	0.0022509	0.59951	0.41944
GOBP MHC CLASS II BIOSYNTHETIC PROCESS	20	-0.026094	-0.00086824	0.32183	0.53231		19	0.095981	0.0031595	0.34616	0.39079		19	0.37997	0.012482	0.28884	0.094176
GOBP MHC CLASS I BIOSYNTHETIC PROCESS	8	-0.29184	-0.0061437	0.5795	0.69273		8	-0.34273	-0.0073231	0.58912	0.71963		8	-0.2904	-0.006192	0.48468	0.72546
GOBP MICROAUTOPHAGY	21	-0.10987	-0.0037459	0.2818	0.65168		21	0.15478	0.0053562	0.30096	0.30353		21	-0.036063	-0.0012454	0.24156	0.55934
GOBP MICROGLIAL CELL ACTIVATION INVOLVED IN IMMUNE RESPONSE	5	-0.024549	-0.0004086	0.61973	0.5158		5	-0.11247	-0.0019	0.72909	0.5613		5	-0.68647	-0.011573	0.62397	0.86436
GOBP MICROGLIAL CELL MEDIATED CYTOTOXICITY	5	-0.18311	-0.0030478	0.53737	0.63336		5	-0.39004	-0.0065891	0.72977	0.70349		5	-0.21253	-0.0035829	0.62912	0.63225
GOBP MICROGLIAL CELL MIGRATION	8	0.15791	0.0033243	0.46417	0.36686		8	0.21668	0.0046297	0.46192	0.31951		8	0.12245	0.002611	0.37668	0.37256
GOBP MICROGLIAL CELL PROLIFERATION	8	0.39406	0.0082955	0.53634	0.23126		8	0.49255	0.010524	0.54474	0.18295		8	0.66598	0.0142	0.4451	0.067303
GOBP MICROGLIA DIFFERENTIATION	15	0.23953	0.0069032	0.3705	0.25899		15	0.33656	0.0098449	0.37388	0.18402		15	0.47831	0.013963	0.31149	0.06233
GOBP MICROTUBULE ANCHORING	23	-0.22851	-0.0081532	0.29519	0.78056		22	-0.31924	-0.011307	0.29179	0.86302		23	-0.31867	-0.011516	0.24693	0.90156
GOBP MICROTUBULE ANCHORING AT MICROTUBULE ORGANIZING CENTER	13	0.10593	0.0028424	0.35652	0.38318		13	-0.16801	-0.0045756	0.34014	0.68933		13	-0.126	-0.0034242	0.29212	0.66688
GOBP MICROTUBULE BASED MOVEMENT	470	-0.092369	-0.014712	0.062897	0.92902		465	-0.050156	-0.0080631	0.065844	0.77689		465	-0.099782	-0.016009	0.053828	0.9681
GOBP MICROTUBULE BASED PROCESS	976	-0.059218	-0.013395	0.044267	0.9095		956	-0.052714	-0.011975	0.046326	0.87241		960	-0.067285	-0.015285	0.03811	0.96126
GOBP MICROTUBULE BASED PROTEIN TRANSPORT	13	0.40182	0.010781	0.36982	0.13863		12	0.51237	0.013407	0.38076	0.089221		12	0.012867	0.00033597	0.32614	0.48427
GOBP MICROTUBULE BASED TRANSPORT	224	0.059392	0.0065761	0.090178	0.25508		219	0.063412	0.0070463	0.094997	0.25222		219	0.055771	0.0061845	0.075887	0.2312
GOBP MICROTUBULE BUNDLE FORMATION	130	-0.04895	-0.0041399	0.11631	0.66307		130	-0.057754	-0.0049571	0.12063	0.68395		131	-0.099183	-0.0085279	0.097698	0.84499
GOBP MICROTUBULE CYTOSKELETON ORGANIZATION	653	-0.044219	-0.0082584	0.053758	0.79461		638	-0.059215	-0.011094	0.056181	0.85405		644	-0.068263	-0.012821	0.046409	0.92933
GOBP MICROTUBULE CYTOSKELETON ORGANIZATION INVOLVED IN MITOSIS	165	-0.0417	-0.0039694	0.10308	0.65709		161	-0.0035494	-0.00033873	0.1101	0.51286		161	-0.17232	-0.016411	0.092786	0.96835
GOBP MICROTUBULE DEPOLYMERIZATION	49	0.11233	0.0058456	0.19301	0.2803		48	0.14036	0.0073377	0.20797	0.24987		49	0.12851	0.0067738	0.18274	0.24095
GOBP MICROTUBULE NUCLEATION	45	-0.22184	-0.011065	0.20354	0.86212		45	-0.31935	-0.016167	0.21376	0.9324		45	-0.18421	-0.0093059	0.16285	0.871
GOBP MICROTUBULE NUCLEATION BY MICROTUBULE ORGANIZING CENTER	5	-0.32541	-0.0054162	0.69903	0.67922		5	-0.42757	-0.0072231	0.70919	0.72671		5	-0.5796	-0.0097712	0.58929	0.83733
GOBP MICROTUBULE ORGANIZING CENTER LOCALIZATION	33	-0.16647	-0.0071127	0.24279	0.75354		32	0.024329	0.0010389	0.23993	0.45962		32	-0.011674	-0.00049748	0.19989	0.52328
GOBP MICROTUBULE ORGANIZING CENTER ORGANIZATION	155	-0.10654	-0.0098324	0.11108	0.83125		149	-0.11685	-0.010731	0.12057	0.83376		151	-0.13092	-0.012079	0.098259	0.90863
GOBP MICROTUBULE POLYMERIZATION	99	-0.045633	-0.0033708	0.13502	0.63231		98	-0.047165	-0.0035181	0.1402	0.63171		98	0.011235	0.00083632	0.10962	0.45918
GOBP MICROTUBULE POLYMERIZATION OR DEPOLYMERIZATION	140	0.040956	0.0035936	0.11357	0.3592		138	0.040134	0.0035484	0.11867	0.3676		139	0.030705	0.0027188	0.097298	0.37616
GOBP MICROTUBULE SEVERING	9	0.24234	0.0054109	0.49272	0.31142		9	0.41727	0.0094564	0.51817	0.21034		9	0.00012906	2.9187e-06	0.44437	0.49988
GOBP MICROVILLUS ASSEMBLY	21	0.22182	0.0075628	0.33457	0.25367		21	0.3034	0.010499	0.33392	0.18179		21	0.27262	0.0094146	0.27027	0.15656
GOBP MICROVILLUS ORGANIZATION	29	0.012014	0.00048126	0.26162	0.48169		29	0.1509	0.0061352	0.27902	0.29432		29	0.05567	0.0022587	0.21834	0.39937
GOBP MICTURITION	9	0.26178	0.005845	0.54962	0.31694		9	0.33492	0.00759	0.55625	0.27356		9	0.31164	0.0070478	0.45223	0.24538
GOBP MIDBODY ABSCISSION	23	0.53813	0.0192	0.27178	0.023858		23	0.62361	0.022583	0.28414	0.014099		22	0.13819	0.0048843	0.24089	0.28311
GOBP MIDBRAIN DEVELOPMENT	88	0.19379	0.0135	0.14418	0.089468		86	0.20645	0.014431	0.14928	0.083336		82	0.14222	0.0096881	0.12038	0.11873
GOBP MIDBRAIN DOPAMINERGIC NEURON DIFFERENTIATION	17	0.41604	0.012764	0.36605	0.12786		17	0.35413	0.011027	0.3672	0.16743		16	0.38625	0.011644	0.2925	0.093341
GOBP MIDBRAIN HINDBRAIN BOUNDARY DEVELOPMENT	7	-0.41457	-0.0081639	0.61523	0.74979		7	-0.2701	-0.0053986	0.62964	0.66603		5	-0.30998	-0.0052257	0.58152	0.70299
GOBP MIDDLE EAR MORPHOGENESIS	21	0.15546	0.0053004	0.31957	0.31332		20	0.17702	0.0059782	0.32736	0.29435		18	0.32973	0.010543	0.28077	0.12013
GOBP MIDGUT DEVELOPMENT	10	0.21881	0.0051496	0.52972	0.33979		10	0.19036	0.0045473	0.54266	0.36287		10	0.035466	0.00084544	0.44383	0.46816
GOBP MIGRACYTOSIS	6	0.24936	0.0045464	0.67744	0.35641		5	0.38659	0.0065308	0.83216	0.32112		5	0.088295	0.0014885	0.64912	0.4459
GOBP MINERALOCORTICOID BIOSYNTHETIC PROCESS	12	0.22209	0.0057254	0.43957	0.3067		12	0.20952	0.0054823	0.44573	0.31916		12	0.07284	0.001902	0.33812	0.41472
GOBP MINERALOCORTICOID METABOLIC PROCESS	14	-0.0040846	-0.00011373	0.41365	0.50394		14	-0.010424	-0.00029459	0.41989	0.5099		14	-0.015514	-0.00043752	0.32094	0.51928
GOBP MIRNA CATABOLIC PROCESS	14	0.52785	0.014697	0.38485	0.085108		14	0.59683	0.016867	0.38103	0.058641		14	0.50987	0.014379	0.32855	0.060354
GOBP MIRNA MEDIATED GENE SILENCING BY INHIBITION OF TRANSLATION	18	0.73118	0.023082	0.31857	0.010868		18	0.61601	0.019738	0.33357	0.032403		17	0.39295	0.012211	0.27493	0.076471
GOBP MIRNA MEDIATED GENE SILENCING BY MRNA DESTABILIZATION	8	0.26716	0.0056241	0.44273	0.27311		8	0.44465	0.0095008	0.50322	0.18846		8	0.93927	0.020028	0.44941	0.018315
GOBP MIRNA METABOLIC PROCESS	102	0.14315	0.010732	0.13785	0.14954		102	0.21127	0.016076	0.1468	0.075059		102	0.27365	0.020779	0.13022	0.017812
GOBP MIRNA PROCESSING	43	0.072002	0.0035107	0.19527	0.35616		43	0.07194	0.0035601	0.20189	0.3608		43	0.078688	0.003886	0.18616	0.33626
GOBP MIRNA TRANSCRIPTION	74	0.064551	0.0041254	0.16402	0.34695		74	0.10598	0.0068741	0.16892	0.2652		74	0.25719	0.016647	0.15038	0.043616
GOBP MISMATCH REPAIR	32	-0.16021	-0.0067408	0.24459	0.74376		32	-0.19219	-0.0082074	0.24451	0.78407		32	0.17404	0.0074168	0.21617	0.21039
GOBP MITOCHONDRIAL ADP TRANSMEMBRANE TRANSPORT	3	0.3453	0.004452	0.74232	0.32091		3	0.43734	0.0057231	0.74371	0.27825		3	-0.27176	-0.0035489	0.5802	0.68024
GOBP MITOCHONDRIAL ATP TRANSMEMBRANE TRANSPORT	6	0.20708	0.0037756	0.60047	0.3651		6	0.11447	0.0021184	0.60059	0.42442		6	-0.22561	-0.0041663	0.38595	0.72057
GOBP MITOCHONDRIAL CALCIUM ION HOMEOSTASIS	24	-0.2653	-0.0096692	0.26125	0.84506		24	-0.29425	-0.010885	0.27377	0.85876		24	-0.080378	-0.0029671	0.20522	0.65235
GOBP MITOCHONDRIAL CALCIUM ION TRANSMEMBRANE TRANSPORT	24	0.021926	0.00079912	0.25821	0.46617		24	-0.12121	-0.0044839	0.28009	0.6674		24	-0.030718	-0.0011339	0.2218	0.55507
GOBP MITOCHONDRIAL DEPOLARIZATION	27	-0.29722	-0.011489	0.28282	0.85334		26	-0.21887	-0.0084265	0.28977	0.77497		26	-5.4999e-05	-2.1131e-06	0.23315	0.50009
GOBP MITOCHONDRIAL DNA METABOLIC PROCESS	23	0.39056	0.013935	0.25111	0.059941		23	0.38714	0.01402	0.31214	0.10745		23	0.19317	0.0069807	0.21594	0.18553
GOBP MITOCHONDRIAL DNA REPAIR	7	0.19755	0.0038902	0.41052	0.31519		7	0.3023	0.0060422	0.4958	0.27103		7	0.12098	0.002413	0.34161	0.36162
GOBP MITOCHONDRIAL DNA REPLICATION	15	0.25721	0.0074129	0.33202	0.21927		15	0.18027	0.0052732	0.43155	0.33807		15	0.33502	0.0097797	0.31212	0.14156
GOBP MITOCHONDRIAL ELECTRON TRANSPORT CYTOCHROME C TO OXYGEN	17	-0.75767	-0.023245	0.30513	0.99348		17	-0.80728	-0.025138	0.31214	0.99514		17	-0.21857	-0.0067921	0.27387	0.78759
GOBP MITOCHONDRIAL ELECTRON TRANSPORT NADH TO UBIQUINONE	43	0.19382	0.0094505	0.1776	0.13756		43	0.35231	0.017435	0.19473	0.035216		43	0.20882	0.010312	0.1622	0.098991
GOBP MITOCHONDRIAL ELECTRON TRANSPORT SUCCINATE TO UBIQUINONE	5	-0.068561	-0.0011411	0.94244	0.529		5	0.18152	0.0030664	0.64645	0.38944		5	0.10385	0.0017507	0.37885	0.392
GOBP MITOCHONDRIAL ELECTRON TRANSPORT UBIQUINOL TO CYTOCHROME C	12	-0.068034	-0.0017539	0.2852	0.59427		11	-0.068327	-0.0017118	0.32407	0.58349		12	0.28126	0.0073442	0.30703	0.17982
GOBP MITOCHONDRIAL FISSION	42	0.22256	0.010725	0.20712	0.1413		41	0.22273	0.010764	0.22026	0.15597		41	-0.057072	-0.0027523	0.18469	0.62134
GOBP MITOCHONDRIAL FRAGMENTATION INVOLVED IN APOPTOTIC PROCESS	10	0.0067641	0.00015919	0.41275	0.49346		10	-0.10166	-0.0024284	0.4013	0.59999		10	0.26465	0.0063088	0.34997	0.22477
GOBP MITOCHONDRIAL FUSION	34	0.37837	0.016409	0.21414	0.03863		33	0.28263	0.012256	0.22712	0.10669		33	0.13728	0.0059408	0.17489	0.21624
GOBP MITOCHONDRIAL GENE EXPRESSION	166	0.14239	0.013594	0.096389	0.069812		158	0.16444	0.015548	0.10092	0.051623		160	0.13105	0.012442	0.085288	0.062214
GOBP MITOCHONDRIAL GENOME MAINTENANCE	31	0.35893	0.014864	0.22347	0.054129		31	0.38368	0.016127	0.26273	0.072103		31	0.18806	0.0078885	0.1912	0.16266
GOBP MITOCHONDRIAL LARGE RIBOSOMAL SUBUNIT ASSEMBLY	7	-0.21732	-0.0042795	0.4535	0.6841		6	-0.53353	-0.0098731	0.45856	0.87767		6	0.20988	0.0038758	0.37322	0.28695
GOBP MITOCHONDRIAL MEMBRANE ORGANIZATION	108	0.157	0.01211	0.12367	0.10214		106	0.17383	0.013482	0.13096	0.092204		107	0.13662	0.010623	0.10245	0.091192
GOBP MITOCHONDRIAL OUTER MEMBRANE PERMEABILIZATION	32	0.33589	0.014132	0.22929	0.071482		31	0.31691	0.013321	0.23225	0.08621		32	0.2732	0.011643	0.18517	0.070065
GOBP MITOCHONDRIAL PROTEIN CATABOLIC PROCESS	10	0.17974	0.0042301	0.35826	0.30794		10	0.18482	0.0044148	0.39847	0.32139		10	0.20091	0.0047894	0.27256	0.23052
GOBP MITOCHONDRIAL PROTEIN PROCESSING	13	0.38929	0.010445	0.3692	0.14585		13	0.36593	0.0099656	0.38272	0.16951		13	0.76192	0.020707	0.34761	0.014201
GOBP MITOCHONDRIAL PROTON TRANSPORTING ATP SYNTHASE COMPLEX ASSEMBLY	7	-0.10755	-0.002118	0.59762	0.57141		7	0.0024045	4.8059e-05	0.67294	0.49857		7	0.26014	0.0051887	0.60669	0.33404
GOBP MITOCHONDRIAL RESPIRASOME ASSEMBLY	9	-0.08082	-0.0018045	0.42047	0.57621		9	-0.047233	-0.0010704	0.42192	0.54457		9	-0.16077	-0.0036359	0.32482	0.68968
GOBP MITOCHONDRIAL RESPIRATORY CHAIN COMPLEX ASSEMBLY	93	-0.051787	-0.0037083	0.13217	0.6524		90	0.076588	0.0054759	0.14253	0.29553		89	0.11976	0.0084977	0.11382	0.14636
GOBP MITOCHONDRIAL RIBOSOME ASSEMBLY	16	-0.30507	-0.0090802	0.31415	0.83424		15	-0.45265	-0.013241	0.31364	0.92551		15	0.020167	0.00058869	0.27941	0.47123
GOBP MITOCHONDRIAL RNA 3 END PROCESSING	7	0.17963	0.0035373	0.48485	0.35551		7	0.1665	0.0033279	0.48135	0.36471		7	0.046295	0.0009234	0.42903	0.45704
GOBP MITOCHONDRIAL RNA CATABOLIC PROCESS	8	0.23008	0.0048435	0.42586	0.29451		8	0.21131	0.004515	0.39618	0.2969		8	0.27352	0.0058321	0.31749	0.19449
GOBP MITOCHONDRIAL RNA METABOLIC PROCESS	54	0.32491	0.017748	0.15837	0.020117		53	0.26901	0.014775	0.16711	0.053739		53	0.20556	0.011267	0.14537	0.078679
GOBP MITOCHONDRIAL RNA MODIFICATION	10	0.13991	0.0032928	0.35673	0.34745		10	0.045301	0.0010821	0.38153	0.45274		10	-0.033954	-0.00080939	0.34123	0.53963
GOBP MITOCHONDRIAL RNA PROCESSING	23	0.2459	0.0087737	0.23956	0.15234		23	0.21767	0.0078828	0.2538	0.19555		23	0.051862	0.0018742	0.2204	0.40699
GOBP MITOCHONDRIAL TRANSCRIPTION	21	0.26175	0.0089245	0.25639	0.15365		20	0.27049	0.0091351	0.28962	0.17517		20	0.34092	0.01149	0.26695	0.10079
GOBP MITOCHONDRIAL TRANSLATION	129	0.083029	0.0069952	0.10945	0.22404		122	0.12195	0.010142	0.11448	0.14339		124	0.10275	0.0085974	0.095053	0.13985
GOBP MITOCHONDRIAL TRANSLATIONAL ELONGATION	5	-0.28013	-0.0046626	0.55114	0.69437		5	-0.3458	-0.0058418	0.51773	0.7479		5	0.7221	0.012173	0.84668	0.19687
GOBP MITOCHONDRIAL TRANSMEMBRANE TRANSPORT	96	0.074236	0.0054004	0.13213	0.28711		94	0.046477	0.0033957	0.13723	0.36743		95	0.040637	0.0029785	0.11071	0.35679
GOBP MITOCHONDRIAL TRANSPORT	170	0.058767	0.0056772	0.099673	0.27773		166	0.026914	0.0026077	0.10428	0.39817		167	0.065225	0.0063254	0.083411	0.21712
GOBP MITOCHONDRIAL TRNA PROCESSING	13	0.41817	0.01122	0.32358	0.098135		13	0.3936	0.010719	0.36313	0.13921		13	0.25185	0.0068446	0.3088	0.20737
GOBP MITOCHONDRION DISTRIBUTION	20	0.40866	0.013598	0.35756	0.12654		18	0.20435	0.0065476	0.38308	0.29687		18	0.17951	0.0057396	0.28965	0.26772
GOBP MITOCHONDRION ENDOPLASMIC RETICULUM MEMBRANE TETHERING	8	0.22876	0.0048157	0.41792	0.29207		8	0.31172	0.0066605	0.54095	0.28223		7	0.4789	0.0095522	0.44684	0.14193
GOBP MITOCHONDRION LOCALIZATION	52	0.26574	0.014245	0.20345	0.095752		48	0.22295	0.011655	0.22124	0.1568		49	0.28549	0.015048	0.17139	0.047897
GOBP MITOCHONDRION ORGANIZATION	400	0.047264	0.0069586	0.065259	0.23446		387	0.061588	0.0090531	0.070047	0.18964		390	0.088969	0.013101	0.056673	0.058231
GOBP MITOPHAGY	88	0.11732	0.0081729	0.14201	0.20437		87	0.12338	0.0086739	0.14679	0.20031		89	0.10623	0.0075377	0.12167	0.1913
GOBP MITOTIC CELL CYCLE	868	-0.017981	-0.0038478	0.04691	0.64925		850	-0.0015036	-0.00032311	0.049856	0.51203		850	-0.00097862	-0.00020987	0.040934	0.50954
GOBP MITOTIC CELL CYCLE CHECKPOINT SIGNALING	133	0.049707	0.0042518	0.11735	0.33594		133	0.047908	0.0041588	0.12423	0.34988		133	0.061049	0.0052887	0.10639	0.28304
GOBP MITOTIC CELL CYCLE PHASE TRANSITION	414	-0.025765	-0.0038577	0.068512	0.64657		408	0.01449	0.0021857	0.071919	0.42016		407	0.035835	0.0053878	0.059407	0.27319
GOBP MITOTIC CELL CYCLE PROCESS	727	-0.020963	-0.0041222	0.050932	0.65968		716	0.0016251	0.0003218	0.053899	0.48797		715	-0.027676	-0.0054657	0.04461	0.7325
GOBP MITOTIC CHROMOSOME CONDENSATION	18	0.34817	0.010991	0.25414	0.085354		18	0.16113	0.0051629	0.30689	0.29978		18	0.14779	0.0047255	0.27027	0.29226
GOBP MITOTIC CYTOKINESIS	95	0.10224	0.0073991	0.13453	0.22363		94	0.15173	0.011086	0.14205	0.14273		93	0.039555	0.0028687	0.11779	0.36851
GOBP MITOTIC CYTOKINETIC PROCESS	37	0.24104	0.010904	0.21362	0.12959		37	0.24918	0.011441	0.22415	0.13315		36	0.046003	0.0020791	0.19019	0.40444
GOBP MITOTIC DNA INTEGRITY CHECKPOINT SIGNALING	72	0.00925	0.00058314	0.15776	0.47662		72	0.054046	0.003458	0.16541	0.37193		72	0.15866	0.01013	0.14259	0.13293
GOBP MITOTIC DNA REPLICATION	16	-0.48842	-0.014538	0.30936	0.9428		16	-0.42006	-0.01269	0.32509	0.90184		16	-0.58021	-0.017492	0.24732	0.99051
GOBP MITOTIC DNA REPLICATION CHECKPOINT SIGNALING	11	-0.55382	-0.01367	0.43965	0.8961		11	-0.39293	-0.009844	0.4391	0.81456		11	-0.29674	-0.0074188	0.4511	0.74467
GOBP MITOTIC G1 S TRANSITION CHECKPOINT SIGNALING	17	0.22131	0.0067898	0.31695	0.24251		17	0.68045	0.021189	0.35818	0.028741		17	0.7291	0.022657	0.2814	0.0047891
GOBP MITOTIC G2 DNA DAMAGE CHECKPOINT SIGNALING	33	-0.30325	-0.012957	0.24752	0.88974		33	-0.35072	-0.015209	0.25933	0.91187		33	-0.11588	-0.0050148	0.22011	0.70072
GOBP MITOTIC G2 M TRANSITION CHECKPOINT	51	-0.39172	-0.020796	0.1979	0.97611		51	-0.36217	-0.019514	0.20405	0.96203		51	-0.18872	-0.010147	0.17805	0.8554
GOBP MITOTIC INTRA S DNA DAMAGE CHECKPOINT SIGNALING	17	0.10145	0.0031125	0.29333	0.36473		17	-0.045476	-0.0014161	0.30111	0.56002		17	-0.22769	-0.0070753	0.26771	0.80247
GOBP MITOTIC METAPHASE CHROMOSOME ALIGNMENT	65	0.38373	0.022989	0.16251	0.0091142		64	0.35184	0.02123	0.17001	0.019257		63	0.072303	0.0043195	0.14036	0.30323
GOBP MITOTIC NUCLEAR DIVISION	276	0.056057	0.0068797	0.079927	0.24155		272	0.036793	0.0045493	0.084877	0.33234		271	0.015464	0.0019046	0.07254	0.4156
GOBP MITOTIC NUCLEAR MEMBRANE DISASSEMBLY	8	-0.10312	-0.0021708	0.60929	0.5672		8	-0.25338	-0.0054139	0.6096	0.66116		8	-0.29027	-0.0061892	0.49336	0.72184
GOBP MITOTIC NUCLEAR MEMBRANE ORGANIZATION	10	-0.26002	-0.0061195	0.4163	0.73388		10	-0.10056	-0.0024022	0.41674	0.59534		10	0.38744	0.0092359	0.3509	0.13477
GOBP MITOTIC RECOMBINATION	29	-0.20469	-0.0081992	0.24822	0.7952		29	-0.18996	-0.0077234	0.26075	0.76685		29	-0.18424	-0.0074751	0.20755	0.81264
GOBP MITOTIC SISTER CHROMATID COHESION	26	0.36588	0.013879	0.29293	0.10584		26	0.18	0.00693	0.2978	0.27278		26	-0.060829	-0.0023371	0.25023	0.59603
GOBP MITOTIC SISTER CHROMATID COHESION CENTROMERIC	4	0.22136	0.0032954	0.86408	0.39891		4	0.23909	0.0036127	0.84807	0.38901		4	-0.23812	-0.0035906	0.69604	0.63386
GOBP MITOTIC SISTER CHROMATID SEGREGATION	189	0.14508	0.01477	0.095339	0.064047		186	0.13035	0.013362	0.10313	0.10312		185	-0.023265	-0.0023735	0.08845	0.60373
GOBP MITOTIC SISTER CHROMATID SEPARATION	64	0.034311	0.0020398	0.16663	0.41843		63	-0.035504	-0.0021255	0.17964	0.57833		63	-0.098958	-0.005912	0.16179	0.72961
GOBP MITOTIC SPINDLE ASSEMBLY	72	0.045842	0.00289	0.15324	0.38242		71	0.1317	0.0083682	0.16617	0.21402		70	-0.083609	-0.0052642	0.1402	0.72453
GOBP MITOTIC SPINDLE ELONGATION	11	-0.36954	-0.0091213	0.38694	0.83021		11	-0.12639	-0.0031663	0.39384	0.62586		11	-0.125	-0.0031251	0.32157	0.65126
GOBP MITOTIC SPINDLE ORGANIZATION	133	-0.018801	-0.0016082	0.11289	0.56613		129	0.035351	0.0030227	0.1222	0.38618		129	-0.16829	-0.014359	0.10183	0.95079
GOBP MITRAL VALVE DEVELOPMENT	13	-0.50659	-0.013593	0.42099	0.88557		11	-0.31029	-0.0077737	0.45372	0.75297		11	0.056022	0.0014006	0.37396	0.44046
GOBP MODIFICATION DEPENDENT MACROMOLECULE CATABOLIC PROCESS	637	0.034799	0.0064218	0.053583	0.25803		617	0.031377	0.0057844	0.05736	0.29219		625	0.04452	0.0082419	0.046968	0.1716
GOBP MODIFICATION OF POSTSYNAPTIC ACTIN CYTOSKELETON	18	0.27305	0.0086198	0.35968	0.22389		18	0.17335	0.0055544	0.35176	0.31107		18	0.4601	0.014711	0.28759	0.054829
GOBP MODIFICATION OF POSTSYNAPTIC STRUCTURE	34	-0.011934	-0.00051756	0.23418	0.52032		34	0.0044152	0.00019434	0.24087	0.49269		34	0.15614	0.0068585	0.20012	0.21763
GOBP MODIFICATION OF SYNAPTIC STRUCTURE	40	-0.019718	-0.00092733	0.21795	0.53604		40	-0.0016872	-8.0538e-05	0.22224	0.50303		40	0.22101	0.010528	0.18021	0.11003
GOBP MODIFIED AMINO ACID BIOSYNTHETIC PROCESS	44	-0.21861	-0.010782	0.19631	0.86726		43	-0.29287	-0.014494	0.2155	0.91292		44	-0.18025	-0.0090041	0.17499	0.8485
GOBP MODIFIED AMINO ACID CATABOLIC PROCESS	31	-0.2061	-0.0085353	0.23767	0.80707		31	-0.17945	-0.0075428	0.24583	0.76729		29	-0.040934	-0.0016608	0.20661	0.57853
GOBP MODIFIED AMINO ACID METABOLIC PROCESS	173	-0.089762	-0.008747	0.10569	0.80215		170	-0.13107	-0.01285	0.10888	0.88567		172	-0.036474	-0.0035892	0.090129	0.65714
GOBP MODIFIED AMINO ACID TRANSPORT	40	0.012476	0.00058674	0.22616	0.47801		40	-0.0059979	-0.00028631	0.23832	0.51004		40	-0.082582	-0.0039338	0.18701	0.67061
GOBP MODULATION BY HOST OF VIRAL GENOME REPLICATION	23	0.38839	0.013858	0.27547	0.079287		23	0.32141	0.011639	0.28205	0.12724		23	0.07562	0.0027328	0.23288	0.3727
GOBP MODULATION BY HOST OF VIRAL PROCESS	45	0.2832	0.014125	0.20571	0.08431		45	0.21139	0.010701	0.21032	0.15744		45	0.11801	0.0059617	0.17848	0.25424
GOBP MODULATION BY HOST OF VIRAL RNA GENOME REPLICATION	5	0.89432	0.014885	0.497	0.035983		5	0.85551	0.014453	0.54029	0.056671		5	0.13238	0.0022317	0.47595	0.39045
GOBP MODULATION BY SYMBIONT OF ENTRY INTO HOST	28	-0.072313	-0.0028464	0.25775	0.61047		26	-0.096003	-0.0036961	0.2697	0.63906		27	-0.018307	-0.00071673	0.21489	0.53394
GOBP MODULATION OF EXCITATORY POSTSYNAPTIC POTENTIAL	47	0.28131	0.014339	0.20459	0.084575		45	0.33647	0.017033	0.22491	0.067336		46	0.0084384	0.00043099	0.18147	0.48146
GOBP MODULATION OF INHIBITORY POSTSYNAPTIC POTENTIAL	7	-0.20676	-0.0040717	0.6311	0.6284		7	-0.27428	-0.0054822	0.64374	0.66497		7	-0.70841	-0.01413	0.53771	0.90615
GOBP MODULATION OF MICROTUBULE CYTOSKELETON INVOLVED IN CEREBRAL CORTEX RADIAL GLIA GUIDED MIGRATION	3	0.30813	0.0039728	0.8549	0.35927		3	0.62659	0.0081998	0.82117	0.22272		3	0.32268	0.0042139	0.65802	0.31194
GOBP MODULATION OF PROCESS OF ANOTHER ORGANISM	111	0.048678	0.0038061	0.1333	0.3575		109	0.053637	0.0042181	0.14007	0.35089		109	0.074938	0.0058811	0.11737	0.26159
GOBP MOLTING CYCLE	119	-0.11852	-0.0095932	0.12733	0.82403		113	-0.097007	-0.0077666	0.13792	0.75908		113	-0.096021	-0.0076718	0.1131	0.80205
GOBP MOLTING CYCLE PROCESS	99	-0.13944	-0.0103	0.13993	0.84048		94	-0.11611	-0.0084833	0.14967	0.78105		94	-0.045265	-0.0033003	0.12363	0.64286
GOBP MONOACYLGLYCEROL BIOSYNTHETIC PROCESS	7	1.2258	0.024139	0.55425	0.013501		7	1.0098	0.020184	0.58197	0.041362		6	0.30406	0.0056151	0.51088	0.27587
GOBP MONOACYLGLYCEROL CATABOLIC PROCESS	7	-0.12969	-0.0025539	0.43831	0.61634		7	-0.098711	-0.001973	0.47705	0.58196		7	-0.081638	-0.0016283	0.39594	0.58168
GOBP MONOACYLGLYCEROL METABOLIC PROCESS	14	0.39181	0.010909	0.34382	0.12724		14	0.34678	0.0098004	0.36896	0.17364		13	0.063101	0.0017149	0.31297	0.42011
GOBP MONOAMINE TRANSPORT	70	0.27769	0.017263	0.16634	0.047527		69	0.21597	0.013529	0.17582	0.10966		69	0.076116	0.0047582	0.14354	0.29796
GOBP MONOATOMIC ANION HOMEOSTASIS	20	-0.23951	-0.0079697	0.35319	0.75116		20	-0.37351	-0.012614	0.36654	0.84589		20	-0.55491	-0.018702	0.29917	0.96818
GOBP MONOATOMIC ANION TRANSPORT	166	-0.090419	-0.0086326	0.11274	0.78873		164	-0.094876	-0.0091375	0.11973	0.78594		161	0.071913	0.0068488	0.099625	0.2352
GOBP MONOATOMIC CATION TRANSMEMBRANE TRANSPORT	806	-0.028533	-0.0058942	0.050743	0.71304		793	-0.034936	-0.0072635	0.053797	0.74196		798	0.0017885	0.00037223	0.043818	0.48372
GOBP MONOATOMIC CATION TRANSPORT	986	-0.036692	-0.0083395	0.046084	0.78704		970	-0.041125	-0.0094062	0.048664	0.80096		976	-0.0098635	-0.0022581	0.03944	0.59874
GOBP MONOATOMIC ION HOMEOSTASIS	584	-0.072615	-0.012851	0.058756	0.89174		575	-0.074905	-0.013347	0.062521	0.88455		573	-0.027529	-0.0048874	0.050969	0.70544
GOBP MONOATOMIC ION TRANSMEMBRANE TRANSPORT	954	-0.032985	-0.0073812	0.047194	0.7577		939	-0.041975	-0.0094549	0.049886	0.79994		942	0.010405	0.0023426	0.040809	0.39938
GOBP MONOATOMIC ION TRANSPORT	1174	-0.028445	-0.0070156	0.042653	0.74757		1157	-0.038165	-0.0094796	0.044951	0.80206		1160	0.00055546	0.00013787	0.036627	0.49395
GOBP MONOCARBOXYLIC ACID BIOSYNTHETIC PROCESS	214	-0.029596	-0.0032039	0.096729	0.62018		212	-0.052028	-0.0056893	0.10012	0.69834		213	-0.096393	-0.010543	0.081875	0.88046
GOBP MONOCARBOXYLIC ACID CATABOLIC PROCESS	120	-0.1127	-0.0091602	0.12121	0.82376		118	-0.081563	-0.0066721	0.12953	0.73554		120	-0.098146	-0.0080792	0.10407	0.82718
GOBP MONOCARBOXYLIC ACID METABOLIC PROCESS	597	-0.064632	-0.01156	0.058525	0.86527		583	-0.056444	-0.010125	0.061523	0.82054		589	-0.037027	-0.0066615	0.050304	0.76915
GOBP MONOCARBOXYLIC ACID TRANSPORT	169	-0.19248	-0.01854	0.10885	0.96148		168	-0.24998	-0.024365	0.11326	0.98634		168	-0.043178	-0.0041998	0.092631	0.67944
GOBP MONOCYTE ACTIVATION	13	0.44263	0.011877	0.42472	0.14867		12	0.54023	0.014136	0.44578	0.11279		12	0.18473	0.0048237	0.36539	0.30658
GOBP MONOCYTE AGGREGATION	5	-0.253	-0.004211	0.74871	0.63229		5	-0.14738	-0.0024897	0.76385	0.5765		5	-0.087548	-0.0014759	0.62587	0.55562
GOBP MONOCYTE CHEMOTACTIC PROTEIN 1 PRODUCTION	19	-0.41388	-0.013423	0.34331	0.886		19	-0.29544	-0.0097254	0.34803	0.80202		19	-0.34536	-0.011345	0.29096	0.88237
GOBP MONOCYTE CHEMOTAXIS	52	-0.013299	-0.00071289	0.19191	0.52762		52	0.0063186	0.00034378	0.19903	0.48734		52	-0.039287	-0.0021331	0.15769	0.59837
GOBP MONOCYTE DIFFERENTIATION	34	0.40778	0.017684	0.26769	0.063852		33	0.42961	0.01863	0.27271	0.0576		34	0.23965	0.010527	0.21099	0.12802
GOBP MONOCYTE EXTRAVASATION	10	-0.2755	-0.0064838	0.39561	0.7569		9	-0.31173	-0.0070645	0.47675	0.7434		9	-0.0051894	-0.00011736	0.38784	0.50534
GOBP MONONUCLEAR CELL DIFFERENTIATION	506	0.02894	0.0047778	0.064916	0.32787		497	0.01795	0.0029806	0.067551	0.39522		498	0.040424	0.0067052	0.055263	0.23225
GOBP MONONUCLEAR CELL MIGRATION	219	-0.037922	-0.0041524	0.09691	0.65222		213	-0.07023	-0.0076975	0.10199	0.75446		216	-0.080754	-0.008894	0.080914	0.84086
GOBP MONOSACCHARIDE BIOSYNTHETIC PROCESS	88	0.14492	0.010096	0.14741	0.16279		83	0.06249	0.0042915	0.15841	0.34662		85	-0.12945	-0.0089773	0.12891	0.84234
GOBP MONOSACCHARIDE CATABOLIC PROCESS	52	-0.020931	-0.001122	0.19536	0.54266		50	-0.0060645	-0.00032356	0.20848	0.5116		51	-0.057029	-0.0030665	0.16428	0.63576
GOBP MONOSACCHARIDE METABOLIC PROCESS	248	0.20573	0.023953	0.086936	0.0089842		241	0.19444	0.022651	0.092722	0.018003		245	0.041924	0.0049135	0.075246	0.28871
GOBP MONOSACCHARIDE TRANSMEMBRANE TRANSPORT	113	0.06851	0.0054046	0.13236	0.30236		110	0.03447	0.0027231	0.14288	0.40468		113	-0.070487	-0.0056317	0.11627	0.72781
GOBP MONOTERPENOID METABOLIC PROCESS	6	0.04532	0.00082627	0.55502	0.46746		6	0.0094518	0.00017491	0.55392	0.49319		6	-0.43341	-0.0080037	0.41945	0.84926
GOBP MONOUBIQUITINATED PROTEIN DEUBIQUITINATION	8	-0.16091	-0.0033874	0.58593	0.6082		8	-0.10978	-0.0023456	0.60388	0.57212		8	-0.14068	-0.0029996	0.49783	0.61125
GOBP MORPHOGENESIS OF AN ENDOTHELIUM	17	-0.047287	-0.0014508	0.34207	0.55497		16	0.050328	0.0015204	0.35589	0.44377		16	-0.090471	-0.0027275	0.3055	0.61644
GOBP MORPHOGENESIS OF AN EPITHELIAL BUD	14	-0.58905	-0.016401	0.44186	0.90874		13	-0.72252	-0.019677	0.46553	0.93966		12	-0.32506	-0.0084879	0.38693	0.79956
GOBP MORPHOGENESIS OF AN EPITHELIAL FOLD	24	-0.40403	-0.014725	0.31858	0.89764		23	-0.53583	-0.019405	0.32663	0.94954		22	-0.33734	-0.011923	0.267	0.89678
GOBP MORPHOGENESIS OF AN EPITHELIAL SHEET	64	-0.18924	-0.01125	0.16977	0.8675		61	-0.11431	-0.0067343	0.18863	0.72774		62	-0.15608	-0.0092506	0.15156	0.84845
GOBP MORPHOGENESIS OF AN EPITHELIUM	496	-0.02968	-0.0048528	0.066175	0.67311		477	-0.048788	-0.007941	0.069273	0.75937		478	0.0095137	0.0015469	0.055458	0.4319
GOBP MORPHOGENESIS OF A BRANCHING STRUCTURE	203	0.13473	0.01421	0.1075	0.10506		194	0.071122	0.0074436	0.11168	0.26212		192	0.038633	0.0040144	0.089432	0.33288
GOBP MORPHOGENESIS OF A POLARIZED EPITHELIUM	54	0.13688	0.0074769	0.19934	0.24615		52	0.23397	0.012729	0.20926	0.13177		54	0.24742	0.013689	0.16904	0.071646
GOBP MORPHOGENESIS OF EMBRYONIC EPITHELIUM	153	-0.13077	-0.011991	0.11956	0.86297		148	-0.11868	-0.010863	0.12524	0.82834		148	-0.050208	-0.0045863	0.10089	0.69064
GOBP MOTILE CILIUM ASSEMBLY	80	-0.15004	-0.0099685	0.14423	0.85089		80	-0.17112	-0.011538	0.14708	0.87766		80	-0.069991	-0.0047097	0.11873	0.72224
GOBP MOTOR BEHAVIOR	32	0.20371	0.0085711	0.22952	0.1874		32	0.30444	0.013001	0.24199	0.10419		33	0.23397	0.010125	0.20334	0.12496
GOBP MOTOR LEARNING	7	0.20429	0.004023	0.56561	0.35898		7	0.10025	0.0020037	0.5685	0.43001		7	0.11647	0.0023231	0.40922	0.38797
GOBP MOTOR NEURON APOPTOTIC PROCESS	21	-0.13403	-0.0045696	0.29319	0.67621		21	-0.21863	-0.0075659	0.29393	0.7715		21	-0.041557	-0.0014351	0.2351	0.57015
GOBP MOTOR NEURON AXON GUIDANCE	24	0.48347	0.017621	0.30162	0.054488		22	0.70635	0.025018	0.33303	0.016968		21	0.10857	0.0037494	0.25377	0.33438
GOBP MOTOR NEURON MIGRATION	13	-0.19226	-0.0051586	0.47135	0.65832		13	-0.30039	-0.0081808	0.48149	0.73364		12	-0.10528	-0.002749	0.40893	0.60158
GOBP MRNA 3 END PROCESSING	40	0.21511	0.010117	0.19108	0.13014		40	0.21158	0.010099	0.20035	0.14549		40	0.23742	0.01131	0.18829	0.10368
GOBP MRNA 3 END PROCESSING BY STEM LOOP BINDING AND CLEAVAGE	6	0.064522	0.0011764	0.379	0.43241		6	-0.15005	-0.0027768	0.42279	0.63867		6	0.05828	0.0010763	0.3609	0.43586
GOBP MRNA 3 SPLICE SITE RECOGNITION	6	-1.6453	-0.029998	0.4303	0.99993		6	-0.74018	-0.013697	0.52356	0.92127		6	-0.028284	-0.00052231	0.5281	0.52136
GOBP MRNA 5 SPLICE SITE RECOGNITION	6	-0.059561	-0.0010859	0.5893	0.54025		6	-0.16955	-0.0031376	0.5674	0.61746		6	-0.04234	-0.00078189	0.56313	0.52997
GOBP MRNA CATABOLIC PROCESS	251	0.21858	0.0256	0.084106	0.0046803		245	0.18147	0.021312	0.088272	0.019911		242	0.22354	0.02604	0.073292	0.0011463
GOBP MRNA CIS SPLICING VIA SPLICEOSOME	28	-0.11489	-0.0045221	0.23273	0.68922		28	-0.050008	-0.0019979	0.22802	0.5868		28	-0.0055257	-0.0002203	0.19978	0.51103
GOBP MRNA EXPORT FROM NUCLEUS	63	0.1095	0.0064591	0.16648	0.25535		61	0.12557	0.0073976	0.17531	0.23692		63	0.16436	0.0098194	0.152	0.13979
GOBP MRNA METABOLIC PROCESS	696	0.12621	0.024306	0.049957	0.0057653		684	0.14296	0.027695	0.053432	0.0037335		683	0.13486	0.026055	0.044336	0.0011774
GOBP MRNA MODIFICATION	18	0.19474	0.0061476	0.27155	0.23665		18	0.29519	0.0094582	0.31415	0.17371		19	-0.021079	-0.00069245	0.22625	0.53711
GOBP MRNA PROCESSING	455	0.085182	0.013355	0.059688	0.076781		450	0.11016	0.017428	0.064283	0.043311		451	0.073669	0.011645	0.054162	0.086898
GOBP MRNA PSEUDOURIDINE SYNTHESIS	9	0.25259	0.0056399	0.3978	0.26273		9	0.43485	0.0098548	0.48592	0.18542		9	0.14353	0.0032459	0.31195	0.32273
GOBP MRNA SPLICE SITE RECOGNITION	31	-0.12395	-0.0051334	0.22007	0.71336		30	0.26037	0.010767	0.24467	0.14363		30	0.37653	0.015537	0.23041	0.051119
GOBP MRNA TRANSCRIPTION	49	0.18578	0.0096681	0.18871	0.16244		49	0.30772	0.016253	0.18921	0.051952		49	0.24998	0.013176	0.16849	0.068958
GOBP MRNA TRANSPORT	117	0.24657	0.01979	0.12195	0.021602		115	0.20376	0.016456	0.13096	0.059881		116	0.28681	0.023215	0.11221	0.0053
GOBP MUCOCILIARY CLEARANCE	12	-0.42011	-0.01083	0.41318	0.84537		12	-0.26977	-0.0070589	0.41526	0.74204		12	-0.33075	-0.0086363	0.35382	0.82504
GOBP MUCOSA ASSOCIATED LYMPHOID TISSUE DEVELOPMENT	11	0.31618	0.0078044	0.46493	0.24823		11	0.35899	0.0089936	0.46274	0.21894		11	0.54943	0.013736	0.39294	0.081025
GOBP MUCUS SECRETION	18	-0.18427	-0.0058172	0.35976	0.69574		17	-0.17318	-0.0053926	0.36875	0.68069		16	0.20513	0.0061841	0.30702	0.25203
GOBP MULTICELLULAR ORGANISMAL LEVEL CHEMICAL HOMEOSTASIS	78	-0.17032	-0.011174	0.15462	0.86467		78	-0.10443	-0.0069531	0.15698	0.74703		77	0.11208	0.0073996	0.12871	0.19194
GOBP MULTICELLULAR ORGANISMAL LEVEL HOMEOSTASIS	814	-0.0085517	-0.0017749	0.050673	0.56701		797	0.024406	0.0050863	0.053011	0.32262		794	0.0089045	0.0018488	0.043639	0.41916
GOBP MULTICELLULAR ORGANISMAL LEVEL IRON ION HOMEOSTASIS	27	0.0024994	9.6612e-05	0.24299	0.4959		27	0.064807	0.0025425	0.24121	0.39409		27	0.12736	0.0049861	0.19313	0.25481
GOBP MULTICELLULAR ORGANISMAL LEVEL WATER HOMEOSTASIS	33	-0.1183	-0.0050545	0.2683	0.67036		33	-0.046925	-0.0020349	0.26939	0.56914		32	0.043436	0.001851	0.22404	0.42314
GOBP MULTICELLULAR ORGANISMAL MOVEMENT	60	-0.080953	-0.0046603	0.17978	0.67375		57	-0.21383	-0.012179	0.19343	0.86552		58	-0.12414	-0.0071173	0.1543	0.78945
GOBP MULTICELLULAR ORGANISMAL REPRODUCTIVE PROCESS	936	-0.024756	-0.0054902	0.04582	0.7055		921	-0.012195	-0.0027219	0.047746	0.60079		916	-0.044958	-0.0099893	0.039807	0.87063
GOBP MULTICELLULAR ORGANISMAL RESPONSE TO STRESS	94	0.31083	0.022376	0.15182	0.020317		93	0.25824	0.018768	0.16459	0.05833		92	0.10525	0.0075925	0.13237	0.21328
GOBP MULTICELLULAR ORGANISM GROWTH	172	0.063509	0.006171	0.10912	0.28029		169	0.086747	0.0084798	0.11377	0.2229		171	0.0087698	0.00086051	0.091536	0.46184
GOBP MULTINUCLEAR OSTEOCLAST DIFFERENTIATION	9	0.38403	0.0085747	0.42482	0.18301		8	0.30133	0.0064385	0.50298	0.27456		9	0.59059	0.013356	0.45905	0.099136
GOBP MULTIVESICULAR BODY LYSOSOME FUSION	12	0.5344	0.013777	0.35284	0.064953		12	0.51958	0.013595	0.38302	0.087473		11	-0.013787	-0.00034469	0.32629	0.51685
GOBP MULTIVESICULAR BODY ORGANIZATION	33	0.198	0.0084599	0.2312	0.19589		32	0.14057	0.006003	0.24096	0.27982		31	-0.043594	-0.0018286	0.20361	0.58477
GOBP MULTIVESICULAR BODY SORTING PATHWAY	48	0.25492	0.013131	0.18634	0.085654		47	0.32408	0.016766	0.19679	0.049803		46	0.046382	0.0023689	0.17263	0.39409
GOBP MULTI CILIATED EPITHELIAL CELL DIFFERENTIATION	14	0.18082	0.0050347	0.42404	0.33491		13	0.17331	0.00472	0.45026	0.35015		13	-0.14638	-0.0039781	0.36309	0.65658
GOBP MULTI MULTICELLULAR ORGANISM PROCESS	207	0.0079922	0.0008511	0.10092	0.46844		200	-0.0096364	-0.0010238	0.10705	0.53586		205	0.020277	0.0021764	0.084885	0.4056
GOBP MULTI PASS TRANSMEMBRANE PROTEIN INSERTION INTO ER MEMBRANE	8	-0.095147	-0.002003	0.5537	0.56822		8	-0.056619	-0.0012098	0.55406	0.5407		7	-0.19793	-0.0039479	0.45996	0.66652
GOBP MUSCLE ADAPTATION	107	-0.10739	-0.0082448	0.13908	0.77998		104	-0.096112	-0.007384	0.14623	0.74449		104	-0.058488	-0.0044842	0.12154	0.68482
GOBP MUSCLE ATROPHY	11	-0.0048835	-0.00012054	0.38005	0.50513		11	-0.18589	-0.004657	0.38166	0.68688		11	-0.08602	-0.0021506	0.34462	0.59855
GOBP MUSCLE CELL APOPTOTIC PROCESS	79	0.22565	0.014898	0.15615	0.074229		74	0.10247	0.0066465	0.16438	0.26653		76	0.335	0.021974	0.1332	0.0059548
GOBP MUSCLE CELL CELLULAR HOMEOSTASIS	23	0.35983	0.012839	0.29602	0.11209		23	0.39445	0.014284	0.31085	0.10224		23	0.056276	0.0020337	0.25216	0.4117
GOBP MUSCLE CELL DEVELOPMENT	194	-0.13321	-0.013738	0.098355	0.91218		190	-0.15066	-0.015607	0.1054	0.92356		190	-0.090347	-0.0093395	0.084703	0.85692
GOBP MUSCLE CELL DIFFERENTIATION	405	-0.065197	-0.0096573	0.070205	0.82346		399	-0.064524	-0.0096271	0.074067	0.80816		395	-0.036795	-0.0054519	0.060787	0.72751
GOBP MUSCLE CELL FATE COMMITMENT	16	-0.058543	-0.0017425	0.40191	0.5579		16	-0.17705	-0.0053489	0.40656	0.66839		15	0.12604	0.0036792	0.30865	0.34151
GOBP MUSCLE CELL MIGRATION	83	0.2373	0.016057	0.16628	0.07678		82	0.27946	0.019077	0.17147	0.05158		82	0.15162	0.010328	0.14145	0.1419
GOBP MUSCLE CELL PROLIFERATION	201	-0.024522	-0.0025737	0.10306	0.59403		194	-0.021046	-0.0022026	0.10876	0.57672		194	0.093992	0.009817	0.090087	0.1484
GOBP MUSCLE CONTRACTION	343	-0.08279	-0.011306	0.079018	0.85261		338	-0.12628	-0.017372	0.082741	0.93651		341	-0.1069	-0.014739	0.067602	0.94308
GOBP MUSCLE HYPERTROPHY	89	-0.048157	-0.0033738	0.15866	0.61925		86	-0.015277	-0.0010678	0.16402	0.5371		87	0.078721	0.0055229	0.13595	0.28129
GOBP MUSCLE HYPERTROPHY IN RESPONSE TO STRESS	26	0.17111	0.0064907	0.27603	0.26766		26	0.35221	0.01356	0.29576	0.11686		26	0.35511	0.013643	0.24337	0.072273
GOBP MUSCLE ORGAN DEVELOPMENT	355	-0.019711	-0.0027374	0.074541	0.60427		347	-0.012197	-0.0016997	0.077219	0.56275		344	-0.054225	-0.007509	0.066518	0.79251
GOBP MUSCLE ORGAN MORPHOGENESIS	82	-0.21185	-0.014249	0.16122	0.90557		76	-0.18332	-0.012049	0.16901	0.86096		76	0.021803	0.0014301	0.14455	0.44006
GOBP MUSCLE STRUCTURE DEVELOPMENT	682	-0.025406	-0.0048451	0.054415	0.67971		667	-0.022764	-0.0043569	0.056723	0.65591		664	-0.020442	-0.0038962	0.04745	0.66669
GOBP MUSCLE SYSTEM PROCESS	435	-0.090443	-0.013873	0.070607	0.89988		428	-0.11321	-0.017479	0.073653	0.93785		430	-0.10546	-0.016287	0.060317	0.9598
GOBP MUSCLE TISSUE DEVELOPMENT	423	-0.048582	-0.0073507	0.069833	0.75668		414	-0.041494	-0.0063035	0.071949	0.71793		411	-0.057269	-0.0086516	0.060556	0.82784
GOBP MUSCULAR SEPTUM MORPHOGENESIS	6	-1.0416	-0.018991	0.67329	0.93906		6	-0.9297	-0.017204	0.68628	0.91223		6	-0.83995	-0.015511	0.55996	0.93319
GOBP MYCOTOXIN METABOLIC PROCESS	9	-0.085083	-0.0018997	0.45167	0.57471		9	0.16853	0.0038192	0.46286	0.3579		9	0.022862	0.00051703	0.36723	0.47518
GOBP MYD88 DEPENDENT TOLL LIKE RECEPTOR SIGNALING PATHWAY	19	-0.33046	-0.010718	0.30276	0.86246		19	-0.17578	-0.0057865	0.30464	0.71803		19	-0.30983	-0.010178	0.26203	0.88147
GOBP MYD88 INDEPENDENT TOLL LIKE RECEPTOR SIGNALING PATHWAY	16	-0.57688	-0.017171	0.34791	0.95134		16	-0.49749	-0.015029	0.3372	0.92993		16	-0.15627	-0.004711	0.29863	0.6996
GOBP MYELIN ASSEMBLY	21	0.17884	0.0060975	0.32002	0.28814		21	0.095579	0.0033076	0.32652	0.38487		21	0.06449	0.0022271	0.26254	0.40298
GOBP MYELIN MAINTENANCE	16	0.16512	0.0049148	0.34894	0.31804		16	0.16629	0.0050237	0.34581	0.31531		16	0.073101	0.0022038	0.27617	0.39562
GOBP MYELOID CELL ACTIVATION INVOLVED IN IMMUNE RESPONSE	93	-0.096717	-0.0069256	0.14035	0.75461		90	-0.13649	-0.0097587	0.15047	0.8178		92	0.0029798	0.00021495	0.12115	0.49019
GOBP MYELOID CELL APOPTOTIC PROCESS	39	-0.1231	-0.0057169	0.23435	0.70031		39	-0.1125	-0.0053027	0.23989	0.68045		38	-0.16834	-0.0078164	0.21044	0.78812
GOBP MYELOID CELL DEVELOPMENT	83	-0.03391	-0.0022946	0.14989	0.58949		82	0.060824	0.004152	0.16014	0.35204		82	0.23062	0.01571	0.13126	0.039477
GOBP MYELOID CELL DIFFERENTIATION	439	0.058017	0.0089387	0.067178	0.1939		432	0.087783	0.013615	0.070772	0.10743		433	0.075138	0.011643	0.058148	0.098157
GOBP MYELOID CELL HOMEOSTASIS	179	0.0091696	0.00090876	0.10286	0.46448		178	0.035219	0.0035324	0.10695	0.37096		176	0.15124	0.015054	0.089883	0.046229
GOBP MYELOID DENDRITIC CELL ACTIVATION	31	-0.17225	-0.0071335	0.25351	0.75157		30	-0.094474	-0.0039066	0.26622	0.63866		30	-0.023079	-0.00095236	0.21678	0.54239
GOBP MYELOID DENDRITIC CELL CHEMOTAXIS	5	-0.4716	-0.0078493	0.59405	0.78636		5	-0.50214	-0.0084829	0.73748	0.75202		5	-0.60915	-0.010269	0.57216	0.85647
GOBP MYELOID DENDRITIC CELL CYTOKINE PRODUCTION	7	-0.20887	-0.0041131	0.53342	0.65231		7	-0.20592	-0.0041159	0.53077	0.65098		7	-0.30457	-0.0060749	0.42001	0.76581
GOBP MYELOID DENDRITIC CELL DIFFERENTIATION	21	-0.17917	-0.0061089	0.30751	0.71994		21	-0.17581	-0.006084	0.32078	0.70817		20	-0.070725	-0.0023836	0.25294	0.61011
GOBP MYELOID LEUKOCYTE ACTIVATION	241	-0.11934	-0.0137	0.090969	0.90521		236	-0.090176	-0.010397	0.095478	0.82753		238	0.0028746	0.00033212	0.078613	0.48542
GOBP MYELOID LEUKOCYTE CYTOKINE PRODUCTION	51	-0.060002	-0.0031854	0.19847	0.61879		50	-0.05	-0.0026677	0.206	0.59589		50	0.074499	0.0039665	0.16397	0.32479
GOBP MYELOID LEUKOCYTE DIFFERENTIATION	242	0.019995	0.0023	0.093388	0.41523		236	0.022925	0.0026432	0.098337	0.40783		237	0.041188	0.0047489	0.080081	0.30352
GOBP MYELOID LEUKOCYTE MEDIATED IMMUNITY	110	0.01096	0.0008531	0.12882	0.4661		106	-0.0092467	-0.00071716	0.13698	0.52691		105	0.0801	0.0061705	0.11077	0.2348
GOBP MYELOID LEUKOCYTE MIGRATION	221	-0.080385	-0.0088416	0.099185	0.79116		216	-0.10935	-0.012069	0.10402	0.85343		217	-0.12364	-0.013648	0.084147	0.92911
GOBP MYELOID PROGENITOR CELL DIFFERENTIATION	10	0.14633	0.0034438	0.38727	0.35278		10	0.38042	0.0090874	0.48175	0.21487		10	0.23015	0.0054863	0.40991	0.28724
GOBP MYOBLAST DIFFERENTIATION	110	0.21511	0.016744	0.13093	0.050201		107	0.22392	0.017448	0.13771	0.051985		107	0.25224	0.019614	0.11262	0.012562
GOBP MYOBLAST FATE COMMITMENT	6	-0.031408	-0.00057263	0.6818	0.51837		6	-0.015551	-0.00028777	0.69732	0.5089		5	-0.3211	-0.0054133	0.60016	0.70368
GOBP MYOBLAST FUSION	47	0.079133	0.0040334	0.21944	0.3592		47	-0.019521	-0.0010098	0.22645	0.53435		45	-0.10074	-0.0050892	0.1903	0.70172
GOBP MYOBLAST FUSION INVOLVED IN SKELETAL MUSCLE REGENERATION	4	1.0223	0.015219	0.66983	0.063492		4	1.036	0.015654	0.95572	0.13919		4	0.77242	0.011647	0.77966	0.16092
GOBP MYOBLAST MIGRATION	13	0.65953	0.017696	0.36069	0.033746		13	0.60061	0.016357	0.3528	0.044349		13	0.22571	0.0061341	0.32164	0.24143
GOBP MYOBLAST PROLIFERATION	25	0.24296	0.0090372	0.26525	0.17985		25	0.15587	0.0058847	0.26721	0.27984		24	0.3471	0.012813	0.2247	0.06122
GOBP MYOFIBRIL ASSEMBLY	74	-0.25969	-0.016596	0.16241	0.94508		73	-0.24	-0.015462	0.17076	0.92004		74	-0.12966	-0.0083924	0.13494	0.83167
GOBP MYOFIBROBLAST DIFFERENTIATION	10	-0.12122	-0.0028529	0.50774	0.59434		10	-0.04155	-0.00099254	0.50834	0.53257		10	0.028022	0.00066798	0.42611	0.47378
GOBP MYOSIN FILAMENT ORGANIZATION	6	-0.49768	-0.0090738	0.62334	0.78768		6	-0.19735	-0.003652	0.64286	0.62057		6	0.11236	0.0020749	0.52405	0.41512
GOBP MYOTUBE CELL DEVELOPMENT	43	-0.13218	-0.0064447	0.19468	0.75141		43	-0.22853	-0.011309	0.20885	0.86307		42	-0.18674	-0.0091148	0.17358	0.859
GOBP MYOTUBE DIFFERENTIATION	131	0.012659	0.0010747	0.12095	0.45832		129	-0.057233	-0.0048936	0.12691	0.67399		126	-0.13692	-0.011547	0.1097	0.89399
GOBP MYOTUBE DIFFERENTIATION INVOLVED IN SKELETAL MUSCLE REGENERATION	8	0.4038	0.0085006	0.51198	0.21515		8	0.25212	0.0053871	0.61469	0.34085		7	0.19724	0.0039341	0.5405	0.35759
GOBP NADH DEHYDROGENASE COMPLEX ASSEMBLY	37	-0.20429	-0.0092412	0.21134	0.83312		36	-0.065504	-0.0029666	0.22492	0.61456		35	0.11571	0.0051566	0.18911	0.27032
GOBP NADH METABOLIC PROCESS	38	0.10096	0.0046281	0.21798	0.32163		36	0.14758	0.0066841	0.22166	0.25277		39	0.020259	0.00095295	0.18577	0.45658
GOBP NADPH REGENERATION	23	-0.29021	-0.010355	0.31475	0.82174		22	-0.38821	-0.01375	0.32496	0.88388		23	-0.066888	-0.0024172	0.24833	0.60617
GOBP NADP METABOLIC PROCESS	38	-0.12823	-0.0058783	0.24114	0.70255		36	-0.14089	-0.006381	0.24305	0.71893		38	0.042539	0.0019751	0.19102	0.41189
GOBP NAD BIOSYNTHETIC PROCESS	17	-0.21109	-0.0064762	0.34616	0.729		16	-0.16407	-0.0049567	0.34923	0.68075		16	0.28025	0.0084489	0.28253	0.16063
GOBP NAD METABOLIC PROCESS	37	-0.11161	-0.0050488	0.23874	0.67992		36	-0.061063	-0.0027655	0.23476	0.60261		36	0.14473	0.0065411	0.19081	0.22409
GOBP NAD TRANSMEMBRANE TRANSPORT	4	0.54936	0.0081784	0.68275	0.21052		4	0.25864	0.0039081	0.68108	0.35207		3	-0.32456	-0.0042385	0.62553	0.69807
GOBP NAD TRANSPORT	5	0.24209	0.0040293	0.63128	0.35068		5	0.022625	0.00038222	0.63204	0.48572		4	-0.47371	-0.0071431	0.57366	0.79552
GOBP NAIL DEVELOPMENT	11	-0.20833	-0.0051423	0.47205	0.67051		11	-0.30146	-0.0075524	0.47963	0.73516		10	-0.25332	-0.0060387	0.40072	0.73636
GOBP NATURAL KILLER CELL ACTIVATION	103	-0.035315	-0.0026605	0.14387	0.59695		98	-0.19311	-0.014405	0.15726	0.89027		98	-0.07571	-0.0056357	0.1273	0.72398
GOBP NATURAL KILLER CELL ACTIVATION INVOLVED IN IMMUNE RESPONSE	30	-0.38868	-0.015835	0.27827	0.91875		26	-0.48771	-0.018777	0.32537	0.93305		26	-0.155	-0.0059552	0.26567	0.7202
GOBP NATURAL KILLER CELL CHEMOTAXIS	10	-0.17734	-0.0041736	0.44957	0.65337		10	-0.15536	-0.0037113	0.48506	0.62563		10	0.07	0.0016687	0.37444	0.42585
GOBP NATURAL KILLER CELL CYTOKINE PRODUCTION	10	0.26973	0.006348	0.40252	0.2514		10	0.10748	0.0025675	0.49719	0.41443		10	-0.070853	-0.001689	0.39437	0.57129
GOBP NATURAL KILLER CELL DEGRANULATION	12	-0.34014	-0.0087688	0.35249	0.83272		10	-0.58079	-0.013874	0.43435	0.90941		11	-0.101	-0.0025249	0.34757	0.61431
GOBP NATURAL KILLER CELL DIFFERENTIATION	27	0.46843	0.018106	0.267	0.039689		27	0.23501	0.0092198	0.28427	0.20421		27	0.38397	0.015033	0.22919	0.04694
GOBP NATURAL KILLER CELL MEDIATED IMMUNE RESPONSE TO TUMOR CELL	11	-0.18425	-0.0045479	0.35782	0.6967		10	-0.47558	-0.01136	0.4253	0.86825		10	-0.054209	-0.0012922	0.35413	0.56083
GOBP NATURAL KILLER CELL MEDIATED IMMUNITY	83	-0.01613	-0.0010914	0.16043	0.54004		79	-0.20053	-0.013437	0.1723	0.87775		83	-0.013196	-0.00090436	0.13675	0.53844
GOBP NATURAL KILLER CELL PROLIFERATION	16	-0.017426	-0.00051868	0.32798	0.52119		16	-0.15178	-0.0045853	0.35448	0.66573		16	-0.10968	-0.0033067	0.27845	0.65317
GOBP NECROPTOTIC PROCESS	38	-0.21246	-0.0097396	0.21928	0.8337		37	-0.2945	-0.013521	0.23197	0.89787		37	-0.27386	-0.012548	0.195	0.91989
GOBP NECROPTOTIC SIGNALING PATHWAY	8	-0.71556	-0.015064	0.50967	0.91983		8	-0.73308	-0.015664	0.51202	0.92388		8	-0.54379	-0.011595	0.41879	0.90293
GOBP NEGATIVE ADAPTATION OF SIGNALING PATHWAY	17	0.016154	0.00049562	0.35912	0.48206		16	0.10151	0.0030668	0.36079	0.38922		16	-0.42781	-0.012897	0.3072	0.91812
GOBP NEGATIVE CHEMOTAXIS	44	0.41898	0.020664	0.22835	0.033274		43	0.60951	0.030163	0.23908	0.0054011		43	0.43039	0.021255	0.18838	0.011173
GOBP NEGATIVE REGULATION BY HOST OF VIRAL GENOME REPLICATION	10	-0.1736	-0.0040856	0.48597	0.63953		10	-0.050391	-0.0012037	0.49181	0.5408		10	-0.096894	-0.0023098	0.3996	0.59579
GOBP NEGATIVE REGULATION BY HOST OF VIRAL PROCESS	14	-0.059665	-0.0016613	0.39042	0.56073		14	0.041667	0.0011775	0.40034	0.45855		14	0.1093	0.0030826	0.3401	0.37396
GOBP NEGATIVE REGULATION BY HOST OF VIRAL TRANSCRIPTION	14	0.21043	0.005859	0.33029	0.26203		14	0.44457	0.012564	0.38515	0.1242		14	0.48395	0.013648	0.31917	0.064733
GOBP NEGATIVE REGULATION OF ACTIN FILAMENT BUNDLE ASSEMBLY	30	0.10679	0.0043508	0.2698	0.34612		30	0.03102	0.0012827	0.28366	0.45646		30	-0.094913	-0.0039166	0.22563	0.663
GOBP NEGATIVE REGULATION OF ACTIN FILAMENT DEPOLYMERIZATION	47	0.018754	0.00095588	0.19675	0.46203		47	0.032399	0.0016761	0.22336	0.44234		47	-0.051854	-0.002677	0.17633	0.61565
GOBP NEGATIVE REGULATION OF ACTIN FILAMENT POLYMERIZATION	59	-0.047567	-0.0027155	0.177	0.60593		58	-0.054395	-0.003125	0.19693	0.60881		58	-0.092916	-0.0053269	0.15643	0.72373
GOBP NEGATIVE REGULATION OF ACTIN NUCLEATION	9	0.33648	0.0075129	0.40785	0.20469		9	0.32488	0.0073625	0.39357	0.20456		9	0.025331	0.00057288	0.35002	0.47115
GOBP NEGATIVE REGULATION OF ACTION POTENTIAL	5	1.2497	0.020799	0.66081	0.029315		5	1.3842	0.023384	0.66862	0.019221		5	1.2106	0.020408	0.54171	0.012724
GOBP NEGATIVE REGULATION OF ACTIVATED T CELL PROLIFERATION	14	-0.32036	-0.00892	0.37224	0.80527		14	-0.38371	-0.010844	0.41294	0.82361		14	-0.064063	-0.0018067	0.34589	0.57347
GOBP NEGATIVE REGULATION OF ACTIVIN RECEPTOR SIGNALING PATHWAY	16	0.67669	0.020142	0.4008	0.045682		16	0.65646	0.019832	0.40893	0.054223		15	0.71413	0.020846	0.3468	0.019745
GOBP NEGATIVE REGULATION OF ACUTE INFLAMMATORY RESPONSE	12	-0.024235	-0.00062478	0.44335	0.5218		11	0.04564	0.0011434	0.47708	0.46189		11	-0.10115	-0.0025289	0.32971	0.6205
GOBP NEGATIVE REGULATION OF ACUTE INFLAMMATORY RESPONSE TO ANTIGENIC STIMULUS	6	0.118	0.0021513	0.65888	0.42894		6	0.2746	0.0050815	0.66722	0.34034		6	-0.14154	-0.0026137	0.52263	0.60673
GOBP NEGATIVE REGULATION OF ADAPTIVE IMMUNE RESPONSE	66	-0.49693	-0.029999	0.17167	0.9981		64	-0.61135	-0.036887	0.18124	0.99963		68	-0.23416	-0.014532	0.14535	0.9464
GOBP NEGATIVE REGULATION OF ADENYLATE CYCLASE ACTIVATING ADRENERGIC RECEPTOR SIGNALING PATHWAY	5	0.54041	0.0089945	0.65101	0.20325		5	0.22205	0.0037512	0.65085	0.36649		5	0.028364	0.00047817	0.52754	0.47856
GOBP NEGATIVE REGULATION OF ADENYLATE CYCLASE ACTIVATING G PROTEIN COUPLED RECEPTOR SIGNALING PATHWAY	13	0.25032	0.0067166	0.42851	0.27956		13	0.19178	0.0052228	0.42708	0.3267		13	0.175	0.0047561	0.31168	0.28724
GOBP NEGATIVE REGULATION OF ADIPOSE TISSUE DEVELOPMENT	5	0.11851	0.0019724	0.61347	0.42341		5	0.12019	0.0020303	0.75976	0.43716		5	0.90131	0.015195	0.6315	0.076763
GOBP NEGATIVE REGULATION OF ALCOHOL BIOSYNTHETIC PROCESS	12	0.057542	0.0014834	0.46598	0.45086		12	0.13124	0.003434	0.47525	0.39122		11	-0.028097	-0.00070244	0.40755	0.52748
GOBP NEGATIVE REGULATION OF ALPHA BETA T CELL ACTIVATION	47	-0.43735	-0.022292	0.21005	0.98133		46	-0.46495	-0.023796	0.21821	0.98344		47	-0.36288	-0.018734	0.17754	0.97951
GOBP NEGATIVE REGULATION OF ALPHA BETA T CELL DIFFERENTIATION	28	-0.48003	-0.018895	0.27447	0.95984		28	-0.43757	-0.017481	0.27193	0.9462		28	-0.31582	-0.012591	0.22548	0.91933
GOBP NEGATIVE REGULATION OF ALPHA BETA T CELL PROLIFERATION	14	-0.33888	-0.0094356	0.40501	0.79862		13	-0.4623	-0.01259	0.42858	0.85963		14	-0.63152	-0.01781	0.33691	0.96956
GOBP NEGATIVE REGULATION OF AMIDE METABOLIC PROCESS	22	0.32953	0.011499	0.3016	0.13729		22	0.42298	0.014981	0.30758	0.084546		22	0.42961	0.015185	0.25247	0.04442
GOBP NEGATIVE REGULATION OF AMINE METABOLIC PROCESS	5	-1.1674	-0.019431	0.73481	0.94393		5	-1.1315	-0.019115	0.7423	0.93628		5	-1.1625	-0.019599	0.60326	0.97301
GOBP NEGATIVE REGULATION OF AMINE TRANSPORT	24	0.52747	0.019224	0.28674	0.032927		24	0.51259	0.018962	0.28946	0.038303		24	0.1365	0.0050389	0.23601	0.28152
GOBP NEGATIVE REGULATION OF AMINO ACID TRANSPORT	14	0.58649	0.01633	0.39447	0.068545		14	0.67227	0.018999	0.39957	0.046247		14	0.47373	0.01336	0.32389	0.071796
GOBP NEGATIVE REGULATION OF AMYLOID BETA CLEARANCE	10	0.4281	0.010075	0.4284	0.15883		10	0.30059	0.0071803	0.4307	0.24263		10	0.21942	0.0052305	0.35828	0.27013
GOBP NEGATIVE REGULATION OF AMYLOID FIBRIL FORMATION	12	0.72686	0.018738	0.37245	0.025504		12	0.4899	0.012819	0.36153	0.087706		12	0.55832	0.014579	0.3331	0.046865
GOBP NEGATIVE REGULATION OF AMYLOID PRECURSOR PROTEIN BIOSYNTHETIC PROCESS	6	1.0246	0.018681	0.58557	0.040087		6	0.92948	0.0172	0.60296	0.061604		6	0.57558	0.010629	0.54024	0.14335
GOBP NEGATIVE REGULATION OF AMYLOID PRECURSOR PROTEIN CATABOLIC PROCESS	19	0.35136	0.011396	0.34383	0.15342		19	0.48772	0.016055	0.35293	0.083509		19	0.51751	0.017	0.28711	0.035743
GOBP NEGATIVE REGULATION OF ANDROGEN RECEPTOR SIGNALING PATHWAY	17	0.50385	0.015458	0.35928	0.080408		16	0.44482	0.013438	0.38113	0.12159		16	0.30845	0.0092991	0.29405	0.1471
GOBP NEGATIVE REGULATION OF ANOIKIS	19	0.29181	0.0094643	0.33705	0.19331		18	0.31646	0.01014	0.35144	0.18395		16	0.54465	0.01642	0.308	0.038514
GOBP NEGATIVE REGULATION OF ANTIGEN PROCESSING AND PRESENTATION	9	-0.033497	-0.00074791	0.41713	0.532		9	-0.084685	-0.0019192	0.50265	0.5669		9	-0.59146	-0.013376	0.38628	0.93713
GOBP NEGATIVE REGULATION OF ANTIGEN RECEPTOR MEDIATED SIGNALING PATHWAY	36	-0.078565	-0.0035058	0.21001	0.64584		36	0.077543	0.0035119	0.22868	0.36728		37	-0.16992	-0.0077853	0.18883	0.81589
GOBP NEGATIVE REGULATION OF APOPTOTIC PROCESS INVOLVED IN DEVELOPMENT	6	-0.33437	-0.0060963	0.70151	0.68319		4	-0.63478	-0.0095917	0.87699	0.76541		4	-0.41428	-0.0062469	0.70843	0.72065
GOBP NEGATIVE REGULATION OF APOPTOTIC SIGNALING PATHWAY	220	0.075183	0.0082509	0.094911	0.21414		214	0.0062798	0.00068989	0.10084	0.47517		212	0.076421	0.0083395	0.082401	0.17686
GOBP NEGATIVE REGULATION OF ARP2 3 COMPLEX MEDIATED ACTIN NUCLEATION	7	0.35743	0.0070387	0.44618	0.21155		7	0.29303	0.005857	0.42743	0.2465		7	-0.018494	-0.00036888	0.39444	0.5187
GOBP NEGATIVE REGULATION OF ASTROCYTE ACTIVATION	3	-0.083658	-0.0010786	0.95082	0.53506		3	0.2562	0.0033527	0.9731	0.39617		3	-0.71709	-0.0093646	0.80922	0.81222
GOBP NEGATIVE REGULATION OF ASTROCYTE DIFFERENTIATION	14	0.64102	0.017848	0.39162	0.050841		12	0.52662	0.013779	0.43834	0.11481		12	-0.096766	-0.0025267	0.34413	0.61072
GOBP NEGATIVE REGULATION OF ATP DEPENDENT ACTIVITY	14	-0.19049	-0.0053039	0.39272	0.68618		13	-0.39022	-0.010627	0.4187	0.82432		14	-0.070301	-0.0019826	0.33006	0.58433
GOBP NEGATIVE REGULATION OF AUTOPHAGOSOME ASSEMBLY	11	0.24131	0.0059563	0.35649	0.24923		11	0.17183	0.0043049	0.37334	0.32267		11	0.049375	0.0012344	0.30861	0.43645
GOBP NEGATIVE REGULATION OF AUTOPHAGOSOME MATURATION	5	-0.44142	-0.0073469	0.56063	0.78446		5	-0.35771	-0.0060429	0.60733	0.72206		5	-0.14447	-0.0024356	0.46539	0.62188
GOBP NEGATIVE REGULATION OF AUTOPHAGY	90	-0.025069	-0.0017661	0.13465	0.57385		88	-0.10037	-0.0070963	0.14743	0.75199		90	-0.0085605	-0.0006108	0.12372	0.52758
GOBP NEGATIVE REGULATION OF AUTOPHAGY OF MITOCHONDRION	12	0.26067	0.00672	0.36344	0.23662		12	0.035026	0.00091649	0.3774	0.46303		12	0.13085	0.0034168	0.36848	0.36125
GOBP NEGATIVE REGULATION OF AXONOGENESIS	48	0.39948	0.020576	0.20467	0.02549		48	0.68577	0.035851	0.21662	0.00077484		48	0.31056	0.016202	0.16118	0.027008
GOBP NEGATIVE REGULATION OF AXON EXTENSION	30	0.71655	0.029193	0.25909	0.0028432		30	0.97659	0.040383	0.26615	0.00012197		30	0.40876	0.016868	0.20137	0.021193
GOBP NEGATIVE REGULATION OF AXON EXTENSION INVOLVED IN AXON GUIDANCE	8	0.041709	0.00087804	0.44965	0.46305		8	0.55099	0.011773	0.48855	0.12971		8	-0.32909	-0.007017	0.33736	0.83533
GOBP NEGATIVE REGULATION OF BEHAVIOR	12	0.14003	0.00361	0.42051	0.36957		11	0.18474	0.0046282	0.44246	0.33815		11	-0.27742	-0.0069356	0.36404	0.77698
GOBP NEGATIVE REGULATION OF BICELLULAR TIGHT JUNCTION ASSEMBLY	5	-0.24422	-0.0040648	0.60396	0.65703		5	-0.35087	-0.0059273	0.58165	0.72682		5	0.20421	0.0034426	0.44504	0.32317
GOBP NEGATIVE REGULATION OF BINDING	67	0.13221	0.0080415	0.16383	0.20983		67	0.17935	0.011072	0.17101	0.14714		67	0.11955	0.0073647	0.1388	0.19453
GOBP NEGATIVE REGULATION OF BIOMINERAL TISSUE DEVELOPMENT	26	-0.54601	-0.020711	0.26391	0.98072		25	-0.61573	-0.023246	0.29159	0.98263		25	-0.011792	-0.00044427	0.24113	0.5195
GOBP NEGATIVE REGULATION OF BLOOD CIRCULATION	22	0.6398	0.022327	0.30504	0.017985		22	0.62003	0.021961	0.31798	0.025602		22	0.44756	0.015819	0.2661	0.046303
GOBP NEGATIVE REGULATION OF BLOOD PRESSURE	45	-0.097947	-0.0048853	0.22347	0.66941		43	-0.11799	-0.005839	0.22778	0.69777		43	-0.32275	-0.015939	0.19538	0.95072
GOBP NEGATIVE REGULATION OF BLOOD VESSEL ENDOTHELIAL CELL MIGRATION	35	0.28877	0.012706	0.23662	0.11117		34	0.31075	0.013678	0.24033	0.09801		34	0.25934	0.011392	0.19912	0.096393
GOBP NEGATIVE REGULATION OF BLOOD VESSEL ENDOTHELIAL CELL PROLIFERATION INVOLVED IN SPROUTING ANGIOGENESIS	7	0.54433	0.010719	0.58589	0.17643		7	0.53809	0.010755	0.59509	0.18295		7	0.19966	0.0039824	0.48608	0.34063
GOBP NEGATIVE REGULATION OF BMP SIGNALING PATHWAY	58	-0.06599	-0.0037353	0.20122	0.62852		56	0.040165	0.0022674	0.21234	0.42499		56	0.0067245	0.00037884	0.16787	0.48402
GOBP NEGATIVE REGULATION OF BONE MINERALIZATION	17	-0.46558	-0.014284	0.30575	0.93608		17	-0.59157	-0.018421	0.34142	0.95842		17	-0.015304	-0.00047558	0.28727	0.52124
GOBP NEGATIVE REGULATION OF BONE REMODELING	16	-0.6116	-0.018204	0.36778	0.95183		16	-0.58627	-0.017712	0.37201	0.94247		16	-0.61296	-0.018479	0.29418	0.98139
GOBP NEGATIVE REGULATION OF BROWN FAT CELL DIFFERENTIATION	4	-0.10436	-0.0015536	0.68685	0.56038		4	-0.11173	-0.0016882	0.68797	0.5645		4	0.28079	0.004234	0.56889	0.31081
GOBP NEGATIVE REGULATION OF B CELL ACTIVATION	29	-0.39613	-0.015868	0.26958	0.92913		28	-0.38381	-0.015334	0.28812	0.90858		29	-0.4115	-0.016696	0.24212	0.95538
GOBP NEGATIVE REGULATION OF B CELL APOPTOTIC PROCESS	15	0.14761	0.0042541	0.34898	0.33616		13	0.1654	0.0045044	0.36779	0.32646		15	0.14333	0.004184	0.27887	0.30364
GOBP NEGATIVE REGULATION OF B CELL DIFFERENTIATION	6	-0.31197	-0.0056879	0.62286	0.69177		6	-0.24518	-0.0045371	0.62174	0.65333		6	-0.22824	-0.004215	0.4924	0.67851
GOBP NEGATIVE REGULATION OF B CELL MEDIATED IMMUNITY	12	-0.60269	-0.015537	0.47126	0.89952		11	-0.84947	-0.021282	0.51037	0.95198		13	-0.64684	-0.017579	0.36034	0.96367
GOBP NEGATIVE REGULATION OF B CELL PROLIFERATION	15	-0.33445	-0.009639	0.38092	0.81002		15	-0.34055	-0.0099619	0.38778	0.81008		15	-0.15173	-0.0044293	0.35089	0.66728
GOBP NEGATIVE REGULATION OF B CELL RECEPTOR SIGNALING PATHWAY	8	-0.080927	-0.0017036	0.55104	0.55838		8	-0.092647	-0.0019796	0.56086	0.5656		9	-0.58651	-0.013264	0.42713	0.91513
GOBP NEGATIVE REGULATION OF CALCINEURIN MEDIATED SIGNALING	15	0.13239	0.0038155	0.33463	0.34619		15	0.099723	0.0029171	0.34764	0.38711		15	0.099566	0.0029065	0.29944	0.36975
GOBP NEGATIVE REGULATION OF CALCIUM ION DEPENDENT EXOCYTOSIS	9	0.33533	0.0074871	0.45118	0.22868		7	0.031424	0.00062808	0.50176	0.47503		7	-0.076852	-0.0015329	0.40364	0.5755
GOBP NEGATIVE REGULATION OF CALCIUM ION EXPORT ACROSS PLASMA MEMBRANE	4	0.39799	0.0059249	0.84047	0.31792		4	0.31772	0.0048009	0.85986	0.35588		4	0.022633	0.00034129	0.70949	0.48728
GOBP NEGATIVE REGULATION OF CALCIUM ION IMPORT	13	-0.37793	-0.010141	0.36963	0.84671		13	-0.54743	-0.014909	0.45466	0.8857		12	0.23226	0.0060646	0.32489	0.23735
GOBP NEGATIVE REGULATION OF CALCIUM ION IMPORT ACROSS PLASMA MEMBRANE	5	-0.050961	-0.00084819	0.62566	0.53246		5	-0.19413	-0.0032795	0.75481	0.60148		5	-0.0065996	-0.00011126	0.42827	0.50615
GOBP NEGATIVE REGULATION OF CALCIUM ION TRANSMEMBRANE TRANSPORT	34	0.15969	0.0069251	0.24071	0.25355		33	0.065093	0.0028228	0.25609	0.39968		33	0.1363	0.0058983	0.18897	0.23538
GOBP NEGATIVE REGULATION OF CALCIUM ION TRANSMEMBRANE TRANSPORTER ACTIVITY	11	0.44209	0.010912	0.47123	0.17409		10	0.23865	0.0057007	0.50984	0.31987		10	0.20207	0.0048169	0.41331	0.31246
GOBP NEGATIVE REGULATION OF CALCIUM ION TRANSMEMBRANE TRANSPORT VIA HIGH VOLTAGE GATED CALCIUM CHANNEL	4	-0.22597	-0.003364	0.64844	0.63626		4	-0.52307	-0.0079038	0.70932	0.76956		4	-0.033022	-0.00049794	0.52125	0.52526
GOBP NEGATIVE REGULATION OF CALCIUM ION TRANSPORT	49	-0.049106	-0.0025555	0.19669	0.59857		48	-0.10435	-0.0054553	0.21317	0.68776		47	0.094803	0.0048942	0.16245	0.27976
GOBP NEGATIVE REGULATION OF CALCIUM ION TRANSPORT INTO CYTOSOL	5	0.47747	0.007947	0.5894	0.20895		5	0.35804	0.0060485	0.58018	0.26858		5	-0.15093	-0.0025445	0.44583	0.63252
GOBP NEGATIVE REGULATION OF CALCIUM MEDIATED SIGNALING	22	0.070449	0.0024584	0.28294	0.40169		22	0.012676	0.00044896	0.29262	0.48272		22	0.14722	0.0052036	0.24469	0.2737
GOBP NEGATIVE REGULATION OF CAMP PKA SIGNAL TRANSDUCTION	8	-0.42098	-0.0088622	0.58526	0.76402		8	-0.41879	-0.0089482	0.59798	0.75814		8	-0.031843	-0.00067897	0.48166	0.52636
GOBP NEGATIVE REGULATION OF CANONICAL NF KAPPAB SIGNAL TRANSDUCTION	75	-0.14857	-0.0095582	0.15903	0.82489		73	-0.12657	-0.008154	0.16339	0.78072		73	-0.076427	-0.0049136	0.13536	0.71383
GOBP NEGATIVE REGULATION OF CANONICAL WNT SIGNALING PATHWAY	134	-0.02199	-0.0018879	0.12808	0.56816		128	0.030352	0.0025852	0.1355	0.41138		128	0.066425	0.005646	0.11182	0.27626
GOBP NEGATIVE REGULATION OF CARBOHYDRATE METABOLIC PROCESS	56	0.093853	0.0052204	0.17404	0.29486		52	0.046745	0.0025432	0.19248	0.40406		53	0.083528	0.0045783	0.16173	0.30277
GOBP NEGATIVE REGULATION OF CARDIAC MUSCLE ADAPTATION	8	0.46047	0.0096936	0.47042	0.16383		8	0.7829	0.016728	0.59774	0.095148		8	0.50246	0.010714	0.49158	0.15337
GOBP NEGATIVE REGULATION OF CARDIAC MUSCLE CELL DIFFERENTIATION	8	-0.060433	-0.0012722	0.46728	0.55145		8	-0.070269	-0.0015014	0.45837	0.56092		8	0.059506	0.0012688	0.47	0.44963
GOBP NEGATIVE REGULATION OF CARDIAC MUSCLE CELL PROLIFERATION	9	-0.01312	-0.00029294	0.47991	0.5109		8	0.0058329	0.00012463	0.50058	0.49535		8	-0.19106	-0.0040739	0.42751	0.67253
GOBP NEGATIVE REGULATION OF CARDIAC MUSCLE CONTRACTION	5	0.11987	0.0019951	0.74262	0.43589		5	0.18074	0.0030533	0.75538	0.40545		5	0.090569	0.0015268	0.631	0.44294
GOBP NEGATIVE REGULATION OF CARDIAC MUSCLE TISSUE GROWTH	20	0.23759	0.0079055	0.33204	0.23715		19	0.27487	0.0090482	0.34191	0.21073		19	0.0022601	7.4243e-05	0.27487	0.49672
GOBP NEGATIVE REGULATION OF CARDIOCYTE DIFFERENTIATION	11	-0.17288	-0.0042672	0.41887	0.6601		11	-0.15249	-0.0038202	0.41381	0.64375		11	-0.038845	-0.00097115	0.40244	0.53845
GOBP NEGATIVE REGULATION OF CARTILAGE DEVELOPMENT	32	-0.33206	-0.013971	0.24698	0.9106		31	-0.21992	-0.0092439	0.28377	0.78082		30	-0.19196	-0.0079213	0.22661	0.80153
GOBP NEGATIVE REGULATION OF CATABOLIC PROCESS	341	0.083905	0.011425	0.072685	0.12418		336	0.056799	0.0077911	0.076546	0.22904		333	0.13052	0.017788	0.063084	0.019283
GOBP NEGATIVE REGULATION OF CATALYTIC ACTIVITY	170	-0.0037334	-0.00036067	0.10204	0.51459		166	-0.18008	-0.017448	0.11049	0.94842		165	-0.082542	-0.0079572	0.088967	0.82323
GOBP NEGATIVE REGULATION OF CATECHOLAMINE METABOLIC PROCESS	4	-1.7107	-0.025467	0.81257	0.98236		4	-1.6042	-0.024239	0.81855	0.97498		4	-1.3516	-0.020381	0.66497	0.97895
GOBP NEGATIVE REGULATION OF CATECHOLAMINE SECRETION	11	0.76792	0.018955	0.40495	0.028966		11	0.64819	0.016239	0.40761	0.055902		11	-0.094307	-0.0023577	0.33429	0.61107
GOBP NEGATIVE REGULATION OF CATION CHANNEL ACTIVITY	18	0.28409	0.0089684	0.36873	0.22051		17	0.17628	0.0054893	0.3871	0.32442		17	-0.023419	-0.00072773	0.30534	0.53057
GOBP NEGATIVE REGULATION OF CD4 POSITIVE ALPHA BETA T CELL ACTIVATION	34	-0.57238	-0.024823	0.26043	0.98601		33	-0.5279	-0.022892	0.26342	0.97746		35	-0.40077	-0.01786	0.2116	0.97088
GOBP NEGATIVE REGULATION OF CD4 POSITIVE ALPHA BETA T CELL DIFFERENTIATION	23	-0.60406	-0.021553	0.30942	0.97454		23	-0.49032	-0.017756	0.30516	0.94593		24	-0.28105	-0.010375	0.24668	0.8727
GOBP NEGATIVE REGULATION OF CD4 POSITIVE ALPHA BETA T CELL PROLIFERATION	10	-0.28099	-0.0066132	0.50703	0.71027		9	-0.44035	-0.0099794	0.55257	0.78724		10	-0.67481	-0.016086	0.43135	0.94113
GOBP NEGATIVE REGULATION OF CD8 POSITIVE ALPHA BETA T CELL ACTIVATION	8	-0.10828	-0.0022795	0.48131	0.589		8	-0.23836	-0.0050931	0.48369	0.68892		8	0.10746	0.0022913	0.39241	0.3921
GOBP NEGATIVE REGULATION OF CELLULAR COMPONENT ORGANIZATION	677	0.15016	0.028535	0.053303	0.0024257		665	0.14855	0.02839	0.056496	0.0042822		668	0.10399	0.019877	0.046217	0.012231
GOBP NEGATIVE REGULATION OF CELLULAR EXTRAVASATION	8	-0.55699	-0.011726	0.55739	0.84116		8	-0.52501	-0.011218	0.59318	0.81194		8	-0.9853	-0.021009	0.47936	0.98007
GOBP NEGATIVE REGULATION OF CELLULAR RESPIRATION	9	-0.16832	-0.0037583	0.41414	0.65779		9	-0.21692	-0.004916	0.4367	0.69031		9	0.36993	0.0083661	0.3478	0.14375
GOBP NEGATIVE REGULATION OF CELLULAR RESPONSE TO GROWTH FACTOR STIMULUS	100	-0.01236	-0.00091762	0.1506	0.53271		98	0.052717	0.0039323	0.15431	0.36632		98	0.032596	0.0024263	0.12467	0.39687
GOBP NEGATIVE REGULATION OF CELLULAR RESPONSE TO HYPOXIA	13	0.74262	0.019926	0.37643	0.024267		13	0.56745	0.015454	0.38682	0.071203		13	0.2096	0.0056964	0.30765	0.24785
GOBP NEGATIVE REGULATION OF CELLULAR RESPONSE TO INSULIN STIMULUS	46	-0.121	-0.0061014	0.19824	0.72918		46	-0.10045	-0.0051413	0.21631	0.67882		46	-0.026583	-0.0013577	0.17122	0.56169
GOBP NEGATIVE REGULATION OF CELLULAR RESPONSE TO OXIDATIVE STRESS	4	-0.1806	-0.0026886	0.75084	0.59504		3	-0.45001	-0.005889	0.96641	0.67926		3	-0.98846	-0.012908	0.78328	0.89651
GOBP NEGATIVE REGULATION OF CELLULAR RESPONSE TO TRANSFORMING GROWTH FACTOR BETA STIMULUS	4	0.029926	0.00044552	0.61324	0.48054		4	0.35031	0.0052934	0.58859	0.27587		4	0.37582	0.005667	0.49308	0.22298
GOBP NEGATIVE REGULATION OF CELLULAR RESPONSE TO VASCULAR ENDOTHELIAL GROWTH FACTOR STIMULUS	15	0.22604	0.0065145	0.36925	0.27022		15	0.17437	0.0051007	0.38167	0.32389		15	0.041468	0.0012105	0.30328	0.44562
GOBP NEGATIVE REGULATION OF CELLULAR SENESCENCE	22	-0.35359	-0.012339	0.31448	0.86957		21	-0.32378	-0.011204	0.32351	0.84154		20	-0.071387	-0.0024059	0.26666	0.60553
GOBP NEGATIVE REGULATION OF CELL ACTIVATION	211	-0.11624	-0.012496	0.098157	0.88182		206	-0.15012	-0.016184	0.10284	0.9278		211	-0.22219	-0.02419	0.083805	0.99599
GOBP NEGATIVE REGULATION OF CELL ADHESION	286	-0.047843	-0.0059754	0.086417	0.71008		280	-0.054427	-0.0068263	0.090886	0.72536		281	-0.052106	-0.0065334	0.073887	0.75966
GOBP NEGATIVE REGULATION OF CELL ADHESION MEDIATED BY INTEGRIN	11	-0.48936	-0.012079	0.37197	0.90584		11	-0.079839	-0.0020002	0.50024	0.5634		10	-0.024338	-0.00058017	0.35466	0.52736
GOBP NEGATIVE REGULATION OF CELL ADHESION MOLECULE PRODUCTION	5	0.12057	0.0020067	0.64902	0.42631		4	0.11601	0.001753	0.71638	0.43568		4	0.25741	0.0038815	0.55253	0.32065
GOBP NEGATIVE REGULATION OF CELL CELL ADHESION	196	-0.1339	-0.01388	0.10295	0.9033		190	-0.15775	-0.016341	0.10821	0.92755		193	-0.18877	-0.019666	0.088378	0.98365
GOBP NEGATIVE REGULATION OF CELL CELL ADHESION MEDIATED BY CADHERIN	10	-0.26323	-0.0061952	0.49685	0.70187		9	-0.37774	-0.0085605	0.5507	0.75361		9	-0.16418	-0.003713	0.42847	0.6492
GOBP NEGATIVE REGULATION OF CELL CYCLE	361	-0.027953	-0.003914	0.072729	0.64964		354	0.01028	0.0014466	0.076845	0.44679		357	0.09071	0.012792	0.063918	0.077936
GOBP NEGATIVE REGULATION OF CELL CYCLE CHECKPOINT	8	1.0849	0.02284	0.54062	0.022391		8	1.1505	0.024582	0.55142	0.018481		8	1.1283	0.024059	0.43419	0.004683
GOBP NEGATIVE REGULATION OF CELL CYCLE G1 S PHASE TRANSITION	60	0.036445	0.0020981	0.18861	0.42339		59	0.19135	0.011087	0.19962	0.16889		58	0.38704	0.022189	0.15852	0.0073173
GOBP NEGATIVE REGULATION OF CELL CYCLE G2 M PHASE TRANSITION	69	-0.24904	-0.015371	0.16976	0.9288		69	-0.19601	-0.012279	0.17266	0.87186		69	-0.08831	-0.0055204	0.14939	0.72278
GOBP NEGATIVE REGULATION OF CELL CYCLE PROCESS	285	-0.034735	-0.0043308	0.081736	0.66457		281	0.0072153	0.00090655	0.086783	0.46687		283	0.10146	0.012766	0.072776	0.081655
GOBP NEGATIVE REGULATION OF CELL DEVELOPMENT	262	-0.005589	-0.00066856	0.090371	0.52466		255	0.018033	0.00216	0.092763	0.42293		252	0.030588	0.0036351	0.075972	0.34361
GOBP NEGATIVE REGULATION OF CELL DIFFERENTIATION	639	0.079625	0.014717	0.058338	0.086154		625	0.11436	0.021214	0.060291	0.028935		625	0.067805	0.012553	0.049186	0.084028
GOBP NEGATIVE REGULATION OF CELL DIVISION	15	0.27645	0.0079674	0.36056	0.22163		15	0.3075	0.0089948	0.35596	0.19384		15	-0.011098	-0.00032396	0.26767	0.51654
GOBP NEGATIVE REGULATION OF CELL FATE COMMITMENT	13	-0.068188	-0.0018296	0.41344	0.5655		13	-0.15459	-0.0042101	0.40644	0.64816		14	0.040378	0.0011387	0.31741	0.44939
GOBP NEGATIVE REGULATION OF CELL GROWTH	162	0.31644	0.029849	0.11268	0.0024925		160	0.35183	0.033473	0.11387	0.0010036		159	0.15714	0.014873	0.091766	0.043423
GOBP NEGATIVE REGULATION OF CELL GROWTH INVOLVED IN CARDIAC MUSCLE CELL DEVELOPMENT	11	0.4673	0.011534	0.45963	0.15466		11	0.50985	0.012773	0.46798	0.13798		11	0.13833	0.0034584	0.35867	0.34987
GOBP NEGATIVE REGULATION OF CELL JUNCTION ASSEMBLY	30	0.26898	0.010959	0.27512	0.16413		30	0.20102	0.0083125	0.27578	0.23303		31	0.31074	0.013034	0.21562	0.074777
GOBP NEGATIVE REGULATION OF CELL KILLING	32	-0.28422	-0.011958	0.23286	0.88886		32	-0.28407	-0.012131	0.23072	0.89088		32	-0.038477	-0.0016397	0.19093	0.57985
GOBP NEGATIVE REGULATION OF CELL MATRIX ADHESION	33	0.033213	0.001419	0.26295	0.44975		33	0.1177	0.0051041	0.26635	0.32928		33	0.19742	0.0085434	0.21575	0.18009
GOBP NEGATIVE REGULATION OF CELL MATURATION	8	-0.11768	-0.0024773	0.4598	0.601		7	-0.045784	-0.0009151	0.46836	0.53894		7	0.00077474	1.5453e-05	0.35529	0.49913
GOBP NEGATIVE REGULATION OF CELL MIGRATION INVOLVED IN SPROUTING ANGIOGENESIS	16	0.29886	0.0088956	0.37183	0.21077		15	0.32212	0.0094226	0.38177	0.19941		15	0.23067	0.0067336	0.31327	0.23077
GOBP NEGATIVE REGULATION OF CELL POPULATION PROLIFERATION	666	-0.0030565	-0.00057627	0.056338	0.52163		655	0.0010027	0.00019025	0.058962	0.49322		651	-0.016485	-0.0031123	0.048108	0.63407
GOBP NEGATIVE REGULATION OF CELL PROJECTION ORGANIZATION	173	0.19203	0.018713	0.10736	0.036838		171	0.29179	0.02869	0.11348	0.0050699		170	0.19211	0.018796	0.0866	0.013273
GOBP NEGATIVE REGULATION OF CELL PROLIFERATION INVOLVED IN KIDNEY DEVELOPMENT	5	-0.95105	-0.015829	0.64775	0.92897		5	-0.68893	-0.011638	0.65039	0.85525		5	-0.47001	-0.0079235	0.53721	0.80918
GOBP NEGATIVE REGULATION OF CELL SIZE	9	-0.62024	-0.013849	0.53756	0.8757		9	-0.71992	-0.016315	0.55099	0.90432		9	-0.18159	-0.0041067	0.42649	0.66486
GOBP NEGATIVE REGULATION OF CELL SUBSTRATE ADHESION	57	0.14255	0.0079992	0.20241	0.24064		56	0.21884	0.012354	0.21377	0.15299		55	0.27876	0.015564	0.16889	0.049425
GOBP NEGATIVE REGULATION OF CELL SUBSTRATE JUNCTION ORGANIZATION	15	-0.10728	-0.003092	0.37946	0.61131		15	-0.11379	-0.0033287	0.383	0.61681		15	-0.057735	-0.0016854	0.30679	0.57463
GOBP NEGATIVE REGULATION OF CELL VOLUME	5	-0.42161	-0.0070173	0.71866	0.72128		5	-0.16157	-0.0027294	0.72796	0.58782		5	-0.32605	-0.0054967	0.5819	0.71237
GOBP NEGATIVE REGULATION OF CENTRIOLE REPLICATION	7	-0.17634	-0.0034725	0.57517	0.62042		7	-0.45922	-0.0091787	0.62108	0.77016		7	0.067558	0.0013475	0.51064	0.44737
GOBP NEGATIVE REGULATION OF CENTROSOME DUPLICATION	12	0.03479	0.00089689	0.44357	0.46874		12	-0.19265	-0.005041	0.46822	0.65963		12	0.31958	0.0083448	0.38379	0.20251
GOBP NEGATIVE REGULATION OF CERAMIDE BIOSYNTHETIC PROCESS	4	-0.057651	-0.00085826	0.56917	0.54034		4	0.062183	0.00093961	0.56643	0.45629		4	0.052068	0.00078514	0.47476	0.45634
GOBP NEGATIVE REGULATION OF CGAS STING SIGNALING PATHWAY	15	-0.14201	-0.0040928	0.34906	0.65793		15	-0.054425	-0.001592	0.38308	0.55649		15	0.039522	0.0011537	0.30417	0.44831
GOBP NEGATIVE REGULATION OF CGMP MEDIATED SIGNALING	6	0.27651	0.0050413	0.62852	0.33		6	0.097636	0.0018068	0.63703	0.43909		6	-0.1672	-0.0030876	0.50963	0.62857
GOBP NEGATIVE REGULATION OF CHEMOKINE C C MOTIF LIGAND 5 PRODUCTION	6	-0.098303	-0.0017923	0.56677	0.56885		6	-0.22697	-0.0042001	0.58142	0.65186		6	-0.66321	-0.012247	0.48033	0.91631
GOBP NEGATIVE REGULATION OF CHEMOKINE C X C MOTIF LIGAND 2 PRODUCTION	4	0.12566	0.0018707	0.80656	0.4381		4	-0.12621	-0.001907	0.81249	0.56172		4	0.19339	0.0029161	0.66011	0.38478
GOBP NEGATIVE REGULATION OF CHEMOKINE MEDIATED SIGNALING PATHWAY	6	0.11078	0.0020198	0.50035	0.41239		6	0.30648	0.0056715	0.72175	0.33556		6	-0.0217	-0.00040073	0.60176	0.51438
GOBP NEGATIVE REGULATION OF CHEMOKINE PRODUCTION	23	-0.13336	-0.0047584	0.32438	0.65951		21	-0.2975	-0.010295	0.3498	0.80247		21	-0.2743	-0.0094727	0.28596	0.83127
GOBP NEGATIVE REGULATION OF CHEMOTAXIS	44	0.25298	0.012477	0.21646	0.12126		42	0.40026	0.019577	0.21591	0.03189		42	-0.020594	-0.0010052	0.17296	0.54739
GOBP NEGATIVE REGULATION OF CHOLESTEROL BIOSYNTHETIC PROCESS	6	-0.21827	-0.0039796	0.66052	0.62947		6	0.032232	0.00059645	0.67128	0.48085		5	-0.82111	-0.013843	0.61612	0.90868
GOBP NEGATIVE REGULATION OF CHOLESTEROL EFFLUX	6	-0.029511	-0.00053804	0.49074	0.52398		6	-0.082326	-0.0015235	0.49515	0.56602		5	0.59101	0.0099635	0.44668	0.092906
GOBP NEGATIVE REGULATION OF CHOLESTEROL METABOLIC PROCESS	7	-0.23673	-0.0046617	0.61588	0.64965		7	-0.050952	-0.0010184	0.62653	0.53241		6	-0.70536	-0.013026	0.56606	0.89362
GOBP NEGATIVE REGULATION OF CHOLESTEROL STORAGE	10	0.20704	0.0048726	0.46614	0.32847		10	0.2397	0.0057257	0.47068	0.30529		10	0.12364	0.0029474	0.42103	0.38451
GOBP NEGATIVE REGULATION OF CHONDROCYTE DIFFERENTIATION	25	-0.4567	-0.016988	0.27637	0.95078		25	-0.37288	-0.014077	0.32095	0.87733		24	-0.21695	-0.0080088	0.26123	0.79686
GOBP NEGATIVE REGULATION OF CHONDROCYTE PROLIFERATION	4	0.56513	0.0084133	0.84504	0.25183		4	0.39966	0.006039	0.86303	0.32165		4	-0.076699	-0.0011565	0.70376	0.54339
GOBP NEGATIVE REGULATION OF CHROMATIN ORGANIZATION	8	-0.15888	-0.0033447	0.45322	0.63704		7	-0.14546	-0.0029073	0.60006	0.59577		7	-0.43212	-0.0086191	0.47133	0.82038
GOBP NEGATIVE REGULATION OF CHROMOSOME ORGANIZATION	92	0.28377	0.02021	0.13794	0.019841		91	0.28803	0.020707	0.14723	0.025225		92	0.12667	0.0091371	0.12359	0.15271
GOBP NEGATIVE REGULATION OF CHROMOSOME SEGREGATION	53	0.18977	0.01027	0.18463	0.15202		53	0.096991	0.0053273	0.19357	0.30816		53	-0.025277	-0.0013855	0.17327	0.55799
GOBP NEGATIVE REGULATION OF CILIUM ASSEMBLY	22	0.023734	0.00082825	0.27497	0.46561		22	0.015945	0.00056475	0.29308	0.47831		22	-0.12451	-0.0044008	0.21745	0.71654
GOBP NEGATIVE REGULATION OF CIRCADIAN RHYTHM	11	0.58356	0.014404	0.40096	0.072791		11	0.58518	0.01466	0.41263	0.078078		11	-0.13743	-0.0034358	0.33412	0.65957
GOBP NEGATIVE REGULATION OF COAGULATION	53	0.13205	0.0071461	0.18933	0.24276		52	0.1486	0.0080847	0.20372	0.23287		52	0.13061	0.0070915	0.16336	0.212
GOBP NEGATIVE REGULATION OF COLD INDUCED THERMOGENESIS	47	0.12809	0.0065288	0.22033	0.2805		44	0.24249	0.012139	0.22988	0.14575		43	0.27713	0.013686	0.19565	0.078327
GOBP NEGATIVE REGULATION OF COLLAGEN METABOLIC PROCESS	13	-0.21182	-0.0056834	0.36506	0.71911		11	-0.018982	-0.00047554	0.44587	0.51698		11	-0.077052	-0.0019264	0.35693	0.58545
GOBP NEGATIVE REGULATION OF COLLATERAL SPROUTING	11	0.61424	0.015161	0.50297	0.11101		11	0.71755	0.017977	0.514	0.081366		11	0.44872	0.011218	0.41774	0.14138
GOBP NEGATIVE REGULATION OF COMPLEMENT ACTIVATION	11	-0.43018	-0.010618	0.49896	0.80569		11	-0.33318	-0.0083471	0.4971	0.74865		12	0.074854	0.0019546	0.3708	0.42001
GOBP NEGATIVE REGULATION OF CYCLIN DEPENDENT PROTEIN KINASE ACTIVITY	11	-0.04291	-0.0010591	0.46083	0.53709		11	-0.17346	-0.0043457	0.46374	0.64581		11	-0.082879	-0.002072	0.38321	0.58561
GOBP NEGATIVE REGULATION OF CYCLIN DEPENDENT PROTEIN SERINE THREONINE KINASE ACTIVITY	9	0.15123	0.0033766	0.49943	0.38102		9	-0.0095522	-0.00021647	0.50126	0.5076		9	0.06827	0.001544	0.41439	0.43457
GOBP NEGATIVE REGULATION OF CYTOKINESIS	7	-0.11708	-0.0023056	0.55811	0.58308		7	0.096447	0.0019277	0.54989	0.43039		7	0.070096	0.0013981	0.43975	0.43668
GOBP NEGATIVE REGULATION OF CYTOKINE PRODUCTION	291	-0.051579	-0.0064971	0.082433	0.73424		282	-0.043598	-0.0054873	0.08751	0.69083		286	-0.00084336	-0.00010667	0.070814	0.50475
GOBP NEGATIVE REGULATION OF CYTOKINE PRODUCTION INVOLVED IN IMMUNE RESPONSE	33	-0.051628	-0.0022059	0.23728	0.58612		33	-0.038909	-0.0016873	0.24501	0.56309		33	0.13339	0.0057725	0.19654	0.24867
GOBP NEGATIVE REGULATION OF CYTOKINE PRODUCTION INVOLVED IN INFLAMMATORY RESPONSE	35	-0.0050835	-0.00022367	0.24122	0.50841		34	0.078142	0.0034395	0.24343	0.37411		33	0.24557	0.010627	0.20537	0.1159
GOBP NEGATIVE REGULATION OF CYTOPLASMIC PATTERN RECOGNITION RECEPTOR SIGNALING PATHWAY	58	0.055049	0.003116	0.17427	0.37605		57	0.043634	0.0024851	0.18211	0.40532		58	0.041017	0.0023515	0.14285	0.38701
GOBP NEGATIVE REGULATION OF CYTOPLASMIC TRANSLATION	9	0.38061	0.0084981	0.4781	0.213		9	0.39654	0.0089866	0.47997	0.20436		9	0.73063	0.016523	0.45303	0.053407
GOBP NEGATIVE REGULATION OF CYTOSKELETON ORGANIZATION	153	0.083318	0.0076395	0.11421	0.23285		151	0.089055	0.008233	0.12139	0.23159		151	0.042962	0.0039636	0.10125	0.33567
GOBP NEGATIVE REGULATION OF CYTOSOLIC CALCIUM ION CONCENTRATION	16	0.83211	0.024768	0.37723	0.013703		16	0.72693	0.021961	0.37903	0.027573		16	0.17083	0.0051501	0.30093	0.28513
GOBP NEGATIVE REGULATION OF DEFENSE RESPONSE	254	0.011483	0.0013528	0.086918	0.44745		249	-0.015413	-0.0018246	0.089309	0.56851		252	0.033431	0.0039729	0.073267	0.32409
GOBP NEGATIVE REGULATION OF DEFENSE RESPONSE TO BACTERIUM	4	-0.11018	-0.0016402	0.65561	0.56673		4	-0.064281	-0.00097131	0.66956	0.53824		4	-0.17538	-0.0026445	0.55179	0.62469
GOBP NEGATIVE REGULATION OF DEFENSE RESPONSE TO VIRUS	16	0.089406	0.0026611	0.30443	0.3845		16	0.0075511	0.00022812	0.30355	0.49008		16	-0.1232	-0.0037143	0.25097	0.68825
GOBP NEGATIVE REGULATION OF DELAYED RECTIFIER POTASSIUM CHANNEL ACTIVITY	7	0.59629	0.011742	0.58695	0.15484		7	0.52602	0.010514	0.58806	0.18553		7	-0.021947	-0.00043775	0.4474	0.51956
GOBP NEGATIVE REGULATION OF DENDRITE DEVELOPMENT	8	0.71507	0.015053	0.3878	0.032608		8	1.211	0.025875	0.5406	0.012549		7	1.4029	0.027983	0.42369	0.00046542
GOBP NEGATIVE REGULATION OF DENDRITE MORPHOGENESIS	8	0.23649	0.0049785	0.55985	0.33636		7	0.12225	0.0024435	0.57357	0.41561		7	0.15236	0.0030389	0.46274	0.37099
GOBP NEGATIVE REGULATION OF DENDRITIC CELL APOPTOTIC PROCESS	9	-0.53892	-0.012033	0.51179	0.85382		9	-0.49883	-0.011305	0.52904	0.82713		9	-0.8009	-0.018112	0.43891	0.96597
GOBP NEGATIVE REGULATION OF DENDRITIC CELL DIFFERENTIATION	7	0.53011	0.010439	0.5742	0.17795		7	0.38341	0.0076634	0.57565	0.25269		7	0.2741	0.0054671	0.47588	0.28232
GOBP NEGATIVE REGULATION OF DENDRITIC SPINE DEVELOPMENT	9	0.16033	0.0035798	0.51225	0.37715		9	-0.10459	-0.0023704	0.51715	0.58014		9	0.041863	0.00094674	0.41333	0.45966
GOBP NEGATIVE REGULATION OF DENDRITIC SPINE MAINTENANCE	5	0.41016	0.0068268	0.75175	0.29267		5	0.10123	0.0017101	0.7619	0.44715		5	0.14548	0.0024526	0.62625	0.40815
GOBP NEGATIVE REGULATION OF DEPHOSPHORYLATION	6	0.19712	0.0035938	0.47079	0.33772		6	-0.07144	-0.001322	0.46061	0.56163		6	-0.17159	-0.0031688	0.35089	0.68758
GOBP NEGATIVE REGULATION OF DEVELOPMENTAL GROWTH	89	0.38553	0.027009	0.1601	0.0080256		88	0.51458	0.036383	0.16383	0.00084378		88	0.18051	0.012736	0.12916	0.081128
GOBP NEGATIVE REGULATION OF DEVELOPMENTAL PROCESS	877	0.086752	0.018655	0.04939	0.039514		856	0.092244	0.019888	0.051545	0.03677		859	0.036038	0.0077674	0.041838	0.19452
GOBP NEGATIVE REGULATION OF DIGESTIVE SYSTEM PROCESS	15	0.17604	0.0050734	0.42365	0.33888		14	0.25513	0.0072103	0.4455	0.28343		14	0.22531	0.0063542	0.35646	0.26367
GOBP NEGATIVE REGULATION OF DNA BINDING	21	0.16285	0.0055525	0.31256	0.30118		21	0.30731	0.010635	0.31333	0.16336		21	0.0463	0.0015989	0.23483	0.42185
GOBP NEGATIVE REGULATION OF DNA BINDING TRANSCRIPTION FACTOR ACTIVITY	68	-0.054816	-0.0033587	0.17351	0.62397		67	-0.20404	-0.012596	0.18082	0.87043		68	0.10798	0.0067013	0.1382	0.2173
GOBP NEGATIVE REGULATION OF DNA BIOSYNTHETIC PROCESS	30	0.2628	0.010707	0.25375	0.15019		28	0.41817	0.016706	0.28495	0.071126		29	0.23752	0.0096367	0.21119	0.13037
GOBP NEGATIVE REGULATION OF DNA DAMAGE RESPONSE SIGNAL TRANSDUCTION BY P53 CLASS MEDIATOR	14	-0.51539	-0.01435	0.40547	0.89815		14	-0.47073	-0.013303	0.48617	0.83353		13	-0.60075	-0.016327	0.33918	0.96172
GOBP NEGATIVE REGULATION OF DNA METABOLIC PROCESS	124	0.0013531	0.00011178	0.11884	0.49546		120	0.050812	0.0041914	0.12213	0.33869		122	-0.0091473	-0.00075919	0.099489	0.53663
GOBP NEGATIVE REGULATION OF DNA RECOMBINATION	45	0.0065345	0.00032592	0.19258	0.48647		44	0.022555	0.0011291	0.19175	0.45318		44	-0.22721	-0.01135	0.16061	0.9214
GOBP NEGATIVE REGULATION OF DNA REPAIR	36	-0.11503	-0.0051331	0.21073	0.70743		36	-0.15015	-0.0068003	0.21311	0.75946		36	-0.17214	-0.00778	0.17588	0.83614
GOBP NEGATIVE REGULATION OF DNA REPLICATION	22	-0.37059	-0.012932	0.28973	0.89956		20	-0.30294	-0.010231	0.3041	0.84041		22	-0.21836	-0.0077181	0.243	0.81557
GOBP NEGATIVE REGULATION OF DNA TEMPLATED DNA REPLICATION	10	-0.62705	-0.014758	0.39953	0.94172		8	-0.70791	-0.015126	0.48164	0.92918		10	-0.22397	-0.0053389	0.32598	0.75397
GOBP NEGATIVE REGULATION OF DNA TEMPLATED TRANSCRIPTION ELONGATION	23	0.57097	0.020372	0.26393	0.015265		22	0.65382	0.023158	0.2758	0.0088843		21	0.13657	0.0047164	0.21819	0.26568
GOBP NEGATIVE REGULATION OF DNA TEMPLATED TRANSCRIPTION INITIATION	7	0.42409	0.0083513	0.58979	0.23606		7	0.53336	0.01066	0.5756	0.17707		7	0.59014	0.011771	0.52131	0.12882
GOBP NEGATIVE REGULATION OF DOUBLE STRAND BREAK REPAIR VIA HOMOLOGOUS RECOMBINATION	22	-0.02822	-0.00098477	0.28539	0.53938		22	-0.0013705	-4.8541e-05	0.27695	0.50197		22	-0.15521	-0.0054859	0.22893	0.7511
GOBP NEGATIVE REGULATION OF DOUBLE STRAND BREAK REPAIR VIA NONHOMOLOGOUS END JOINING	8	-0.43785	-0.0092175	0.38518	0.87217		8	-0.86215	-0.018421	0.42793	0.97802		8	-0.0076589	-0.00016331	0.33745	0.50905
GOBP NEGATIVE REGULATION OF D GLUCOSE IMPORT	13	-0.039749	-0.0010665	0.44494	0.53559		12	0.062645	0.0016392	0.4615	0.44601		12	0.017219	0.00044963	0.35395	0.4806
GOBP NEGATIVE REGULATION OF D GLUCOSE TRANSMEMBRANE TRANSPORT	19	-0.02858	-0.00092694	0.36152	0.53151		18	-0.04463	-0.00143	0.37264	0.54767		18	-0.015702	-0.00050207	0.28882	0.52168
GOBP NEGATIVE REGULATION OF ENDOCYTOSIS	65	0.047827	0.0028653	0.15785	0.38095		62	0.12796	0.0075996	0.17127	0.2275		63	-0.071064	-0.0042455	0.14054	0.69344
GOBP NEGATIVE REGULATION OF ENDOPEPTIDASE ACTIVITY	12	-0.72403	-0.018665	0.40762	0.96215		12	-0.70986	-0.018574	0.40115	0.96159		12	-0.91456	-0.023881	0.35066	0.99544
GOBP NEGATIVE REGULATION OF ENDOPLASMIC RETICULUM CALCIUM ION CONCENTRATION	6	-1.1707	-0.021343	0.72756	0.94618		6	-1.155	-0.021373	0.73463	0.94203		6	-0.6879	-0.012703	0.51975	0.90716
GOBP NEGATIVE REGULATION OF ENDOPLASMIC RETICULUM STRESS INDUCED INTRINSIC APOPTOTIC SIGNALING PATHWAY	19	0.62401	0.020238	0.30118	0.019147		19	0.72708	0.023934	0.35392	0.019979		19	0.11167	0.0036683	0.27564	0.3427
GOBP NEGATIVE REGULATION OF ENDOPLASMIC RETICULUM UNFOLDED PROTEIN RESPONSE	21	0.26385	0.0089959	0.27315	0.16704		21	0.26898	0.0093081	0.26969	0.15931		21	-0.071148	-0.002457	0.23543	0.61875
GOBP NEGATIVE REGULATION OF ENDOTHELIAL CELL APOPTOTIC PROCESS	34	-0.13532	-0.0058684	0.26677	0.69401		33	0.076488	0.0033169	0.27578	0.39076		33	0.068694	0.0029728	0.22515	0.38015
GOBP NEGATIVE REGULATION OF ENDOTHELIAL CELL CHEMOTAXIS	4	-1.2194	-0.018153	0.78405	0.94004		3	-1.2646	-0.016549	0.90227	0.91948		3	-0.40349	-0.0052693	0.72933	0.70995
GOBP NEGATIVE REGULATION OF ENDOTHELIAL CELL DIFFERENTIATION	7	-0.65473	-0.012893	0.52573	0.8935		7	-0.35512	-0.007098	0.50589	0.75865		8	-0.32599	-0.0069508	0.4796	0.75165
GOBP NEGATIVE REGULATION OF ENDOTHELIAL CELL MIGRATION	53	0.10898	0.0058975	0.19461	0.28775		52	0.10201	0.0055499	0.19742	0.30269		52	0.17719	0.0096205	0.16377	0.13964
GOBP NEGATIVE REGULATION OF ENDOTHELIAL CELL PROLIFERATION	40	0.24777	0.011653	0.23547	0.14635		40	0.21618	0.010319	0.23873	0.1826		40	0.20518	0.009774	0.19408	0.14522
GOBP NEGATIVE REGULATION OF EPIDERMIS DEVELOPMENT	13	-0.027705	-0.00074336	0.42877	0.52576		11	0.011864	0.00029724	0.48941	0.49033		11	0.25121	0.0062805	0.40617	0.26813
GOBP NEGATIVE REGULATION OF EPINEPHRINE SECRETION	4	0.60533	0.0090118	0.63736	0.17112		4	0.67893	0.010259	0.62842	0.13999		4	-0.31875	-0.0048064	0.50831	0.73469
GOBP NEGATIVE REGULATION OF EPITHELIAL CELL APOPTOTIC PROCESS	27	0.1878	0.0072593	0.26423	0.23862		25	0.058643	0.002214	0.29276	0.42062		25	-0.27873	-0.010501	0.24126	0.87601
GOBP NEGATIVE REGULATION OF EPITHELIAL CELL DIFFERENTIATION	46	0.092043	0.0046414	0.2234	0.34017		44	0.13272	0.0066439	0.22952	0.28154		44	0.11391	0.0056902	0.1926	0.27713
GOBP NEGATIVE REGULATION OF EPITHELIAL CELL MIGRATION	17	0.10084	0.0030937	0.33124	0.38041		17	0.20664	0.0064347	0.35966	0.2828		16	0.14091	0.0042481	0.29442	0.31612
GOBP NEGATIVE REGULATION OF EPITHELIAL CELL PROLIFERATION	129	0.068788	0.0057954	0.12785	0.29528		126	0.012089	0.0010217	0.13159	0.4634		125	0.12949	0.010877	0.10651	0.11206
GOBP NEGATIVE REGULATION OF EPITHELIAL CELL PROLIFERATION INVOLVED IN PROSTATE GLAND DEVELOPMENT	6	-0.3979	-0.0072546	0.51805	0.77878		5	-0.2427	-0.0041	0.56159	0.66718		5	0.3653	0.0061584	0.48729	0.22674
GOBP NEGATIVE REGULATION OF EPITHELIAL TO MESENCHYMAL TRANSITION	41	-0.15113	-0.0071959	0.22879	0.74555		40	-0.018093	-0.00086364	0.24084	0.52994		40	-0.0032534	-0.00015497	0.19439	0.50668
GOBP NEGATIVE REGULATION OF ERAD PATHWAY	7	0.59538	0.011724	0.52328	0.12762		7	-0.36572	-0.0073098	0.64966	0.71326		7	0.51832	0.010338	0.50177	0.15081
GOBP NEGATIVE REGULATION OF ERBB SIGNALING PATHWAY	32	0.056434	0.0023744	0.2346	0.40495		32	0.024991	0.0010672	0.27366	0.46362		31	0.039119	0.0016409	0.23667	0.43436
GOBP NEGATIVE REGULATION OF ERK1 AND ERK2 CASCADE	70	0.096518	0.006	0.16081	0.27419		69	0.15603	0.0097739	0.16786	0.17631		69	0.10908	0.0068187	0.14042	0.21865
GOBP NEGATIVE REGULATION OF ERYTHROCYTE DIFFERENTIATION	10	0.65147	0.015332	0.44256	0.070514		10	0.6846	0.016353	0.44933	0.063815		9	0.031667	0.00071617	0.37091	0.46598
GOBP NEGATIVE REGULATION OF ESTABLISHMENT OF PROTEIN LOCALIZATION	129	0.30222	0.025462	0.12176	0.0065356		123	0.34204	0.028563	0.1325	0.0049242		124	0.28078	0.023493	0.10714	0.0043921
GOBP NEGATIVE REGULATION OF ESTABLISHMENT OF PROTEIN LOCALIZATION TO MITOCHONDRION	8	1.2671	0.026675	0.66743	0.028821		8	1.2293	0.026266	0.68839	0.03708		8	0.45101	0.0096167	0.52073	0.19322
GOBP NEGATIVE REGULATION OF EXCITATORY POSTSYNAPTIC POTENTIAL	10	0.61971	0.014585	0.42465	0.072247		10	0.92675	0.022138	0.50094	0.032163		10	0.1429	0.0034064	0.39107	0.35741
GOBP NEGATIVE REGULATION OF EXECUTION PHASE OF APOPTOSIS	6	-0.52825	-0.009631	0.57015	0.8229		6	-0.40003	-0.0074026	0.65545	0.72917		6	0.29692	0.0054831	0.54596	0.29328
GOBP NEGATIVE REGULATION OF EXOCYTOSIS	34	0.059789	0.0025929	0.23504	0.3996		32	-0.12611	-0.0053855	0.26549	0.68261		32	-0.040488	-0.0017254	0.21332	0.57527
GOBP NEGATIVE REGULATION OF EXTRACELLULAR MATRIX ASSEMBLY	3	-1.2696	-0.016369	0.99595	0.89879		3	-1.2456	-0.0163	1.0196	0.88907		3	-1.0038	-0.013108	0.83095	0.88646
GOBP NEGATIVE REGULATION OF EXTRACELLULAR MATRIX DISASSEMBLY	6	0.44399	0.0080949	0.59942	0.22944		6	0.69036	0.012775	0.59653	0.12359		6	0.75823	0.014002	0.46201	0.050392
GOBP NEGATIVE REGULATION OF EXTRACELLULAR MATRIX ORGANIZATION	15	-0.31201	-0.0089921	0.38887	0.78882		14	-0.18833	-0.0053224	0.4183	0.67373		14	0.1889	0.0053275	0.33019	0.28363
GOBP NEGATIVE REGULATION OF EXTRINSIC APOPTOTIC SIGNALING PATHWAY	96	0.013262	0.00096473	0.14334	0.46314		95	-0.06466	-0.0047491	0.1528	0.66391		94	0.097335	0.0070968	0.12497	0.21803
GOBP NEGATIVE REGULATION OF EXTRINSIC APOPTOTIC SIGNALING PATHWAY VIA DEATH DOMAIN RECEPTORS	29	0.22486	0.0090074	0.23167	0.16587		29	0.17313	0.0070388	0.25538	0.24892		29	0.27004	0.010956	0.20719	0.096242
GOBP NEGATIVE REGULATION OF FATTY ACID BETA OXIDATION	5	-0.21244	-0.0035359	0.61766	0.63455		5	-0.31412	-0.0053066	0.62853	0.69138		5	-0.50824	-0.0085681	0.51838	0.83656
GOBP NEGATIVE REGULATION OF FATTY ACID BIOSYNTHETIC PROCESS	19	-0.25286	-0.008201	0.30032	0.8001		19	-0.31774	-0.010459	0.3139	0.84428		18	-0.47108	-0.015063	0.2706	0.95914
GOBP NEGATIVE REGULATION OF FATTY ACID METABOLIC PROCESS	42	-0.30661	-0.014776	0.2182	0.92001		41	-0.31859	-0.015396	0.23257	0.91463		40	-0.32958	-0.015699	0.20651	0.94474
GOBP NEGATIVE REGULATION OF FATTY ACID OXIDATION	14	-0.26481	-0.0073734	0.34983	0.77546		14	-0.31529	-0.0089104	0.38725	0.79222		14	-0.27909	-0.0078711	0.35391	0.78482
GOBP NEGATIVE REGULATION OF FATTY ACID TRANSPORT	7	0.4132	0.0081369	0.52399	0.21519		7	0.35351	0.0070657	0.53612	0.25483		7	0.0052402	0.00010452	0.41674	0.49498
GOBP NEGATIVE REGULATION OF FAT CELL DIFFERENTIATION	53	0.28203	0.015262	0.20237	0.081726		53	0.21949	0.012055	0.20997	0.14795		52	0.23121	0.012553	0.16903	0.085693
GOBP NEGATIVE REGULATION OF FAT CELL PROLIFERATION	5	-0.49906	-0.0083063	0.66881	0.77222		5	-0.34649	-0.0058533	0.6785	0.6952		5	-0.25468	-0.0042935	0.55043	0.67821
GOBP NEGATIVE REGULATION OF FEEDING BEHAVIOR	6	-0.67141	-0.012241	0.63541	0.85466		5	-0.78083	-0.013191	0.717	0.86192		5	-0.58127	-0.0097993	0.60922	0.82998
GOBP NEGATIVE REGULATION OF FERROPTOSIS	13	-0.12401	-0.0033275	0.38787	0.62541		13	-0.16753	-0.0045624	0.39718	0.66341		13	-0.34784	-0.0094533	0.35336	0.83753
GOBP NEGATIVE REGULATION OF FERTILIZATION	8	-0.77067	-0.016224	0.42796	0.96413		8	-0.83944	-0.017936	0.45898	0.96628		8	-0.67148	-0.014318	0.37412	0.96365
GOBP NEGATIVE REGULATION OF FIBRINOLYSIS	12	0.0052037	0.00013415	0.3685	0.49437		12	-0.12057	-0.0031548	0.39421	0.62014		12	-0.2547	-0.0066508	0.29568	0.80549
GOBP NEGATIVE REGULATION OF FIBROBLAST APOPTOTIC PROCESS	7	-0.3054	-0.0060141	0.55878	0.70765		7	-0.28639	-0.0057242	0.57416	0.69103		7	0.1096	0.002186	0.50196	0.41358
GOBP NEGATIVE REGULATION OF FIBROBLAST GROWTH FACTOR PRODUCTION	3	0.39415	0.0050819	0.80075	0.31128		3	0.26984	0.0035312	0.79408	0.367		3	0.16312	0.0021302	0.68369	0.40572
GOBP NEGATIVE REGULATION OF FIBROBLAST GROWTH FACTOR RECEPTOR SIGNALING PATHWAY	16	0.25728	0.0076579	0.3828	0.25076		16	0.18064	0.0054572	0.38633	0.32005		16	0.19847	0.0059835	0.31275	0.26284
GOBP NEGATIVE REGULATION OF FIBROBLAST MIGRATION	10	0.39101	0.0092024	0.43356	0.18358		10	0.39381	0.0094071	0.43496	0.18264		10	0.21667	0.005165	0.33256	0.25736
GOBP NEGATIVE REGULATION OF FIBROBLAST PROLIFERATION	33	0.16788	0.007173	0.23403	0.23658		33	0.21819	0.0094618	0.26811	0.20788		33	-0.010784	-0.00046669	0.19783	0.52174
GOBP NEGATIVE REGULATION OF FILOPODIUM ASSEMBLY	4	1.5035	0.022383	0.85561	0.03945		4	1.2779	0.019309	0.87562	0.07224		4	1.3139	0.019812	0.7138	0.032842
GOBP NEGATIVE REGULATION OF G0 TO G1 TRANSITION	5	-0.088619	-0.001475	0.39948	0.58778		5	0.2113	0.0035695	0.63206	0.36908		5	0.45674	0.0076998	0.60402	0.22478
GOBP NEGATIVE REGULATION OF GENE EXPRESSION	1068	0.074604	0.017605	0.043059	0.041594		1030	0.074948	0.017633	0.045442	0.049551		1031	0.10516	0.024704	0.037277	0.0023956
GOBP NEGATIVE REGULATION OF GENE EXPRESSION EPIGENETIC	181	0.05691	0.0056712	0.10333	0.29091		168	0.08199	0.0079913	0.10992	0.22786		170	0.067751	0.0066287	0.092292	0.23145
GOBP NEGATIVE REGULATION OF GENE EXPRESSION VIA CHROMOSOMAL CPG ISLAND METHYLATION	15	0.29585	0.0085265	0.35287	0.20091		15	0.20957	0.0061304	0.37634	0.28881		15	0.16722	0.0048812	0.34309	0.313
GOBP NEGATIVE REGULATION OF GLIAL CELL APOPTOTIC PROCESS	10	-0.30167	-0.0070998	0.47057	0.73926		10	-0.23333	-0.0055737	0.461	0.69362		10	-0.14425	-0.0034386	0.37669	0.64911
GOBP NEGATIVE REGULATION OF GLIAL CELL DIFFERENTIATION	26	0.19254	0.0073034	0.30594	0.26457		23	0.029952	0.0010847	0.33677	0.46457		23	-0.18327	-0.006623	0.26764	0.75324
GOBP NEGATIVE REGULATION OF GLIAL CELL MIGRATION	7	0.75344	0.014837	0.62013	0.1122		7	0.75778	0.015146	0.63258	0.11548		7	0.64066	0.012779	0.50653	0.10298
GOBP NEGATIVE REGULATION OF GLIAL CELL PROLIFERATION	16	-0.097034	-0.0028882	0.38461	0.59959		15	0.025024	0.00073201	0.41127	0.47574		14	0.18232	0.0051418	0.36496	0.30869
GOBP NEGATIVE REGULATION OF GLIOGENESIS	42	0.085089	0.0041004	0.23665	0.35959		38	0.010622	0.00049424	0.25691	0.48351		38	-0.079189	-0.0036769	0.20909	0.64755
GOBP NEGATIVE REGULATION OF GLOMERULAR FILTRATION	5	-0.88699	-0.014763	0.75272	0.88067		5	-0.82055	-0.013862	0.7701	0.85667		5	-0.54287	-0.0091519	0.62916	0.80588
GOBP NEGATIVE REGULATION OF GLUCOCORTICOID METABOLIC PROCESS	5	-0.8536	-0.014207	0.7124	0.88457		5	-0.84092	-0.014206	0.72907	0.87562		5	0.15049	0.002537	0.58834	0.39906
GOBP NEGATIVE REGULATION OF GLUCONEOGENESIS	19	0.26357	0.0085481	0.29991	0.18976		16	0.068588	0.0020721	0.38381	0.42909		17	0.11696	0.0036344	0.34434	0.36706
GOBP NEGATIVE REGULATION OF GLUTAMATE SECRETION	5	0.95623	0.015916	0.69935	0.085771		5	1.1621	0.019633	0.70842	0.050464		5	0.94814	0.015984	0.57833	0.05057
GOBP NEGATIVE REGULATION OF GLYCOGEN BIOSYNTHETIC PROCESS	8	-0.44221	-0.0093091	0.59187	0.7725		8	-0.34249	-0.0073178	0.60194	0.71531		8	0.12734	0.0027151	0.46753	0.39267
GOBP NEGATIVE REGULATION OF GLYCOGEN METABOLIC PROCESS	10	-0.072807	-0.0017135	0.52154	0.55551		9	-0.11998	-0.0027189	0.56583	0.58396		9	0.32495	0.0073489	0.44196	0.2311
GOBP NEGATIVE REGULATION OF GLYCOPROTEIN METABOLIC PROCESS	13	0.30142	0.0080876	0.39928	0.22516		13	0.42633	0.01161	0.39942	0.14291		13	0.36662	0.0099636	0.34331	0.14279
GOBP NEGATIVE REGULATION OF GOLGI TO PLASMA MEMBRANE PROTEIN TRANSPORT	6	-0.46447	-0.0084682	0.48851	0.82914		6	-0.4928	-0.0091194	0.6022	0.79341		6	-0.54587	-0.010081	0.48527	0.86967
GOBP NEGATIVE REGULATION OF GONADOTROPIN SECRETION	8	0.51909	0.010928	0.57577	0.18365		7	0.50773	0.010148	0.61975	0.20633		7	-0.5965	-0.011898	0.49978	0.88366
GOBP NEGATIVE REGULATION OF GRANULOCYTE CHEMOTAXIS	4	2.385	0.035506	0.81394	0.0016959		4	2.2703	0.034306	0.82906	0.0030899		4	1.4605	0.022023	0.71015	0.01987
GOBP NEGATIVE REGULATION OF GRANULOCYTE DIFFERENTIATION	9	-0.24701	-0.0055152	0.42873	0.71774		9	-0.23143	-0.0052447	0.43409	0.70302		9	-0.013293	-0.00030063	0.36902	0.51437
GOBP NEGATIVE REGULATION OF GROWTH	211	0.2591	0.027854	0.10109	0.0051919		207	0.30313	0.032759	0.10234	0.0015299		207	0.11874	0.012805	0.082438	0.074902
GOBP NEGATIVE REGULATION OF GTPASE ACTIVITY	14	0.075321	0.0020972	0.36945	0.41923		14	0.011015	0.0003113	0.36001	0.4878		14	-0.14165	-0.0039949	0.27809	0.69475
GOBP NEGATIVE REGULATION OF GUANYL NUCLEOTIDE EXCHANGE FACTOR ACTIVITY	5	0.70828	0.011789	0.67443	0.14682		5	0.77693	0.013125	0.6857	0.12861		5	0.49799	0.0083953	0.51138	0.16508
GOBP NEGATIVE REGULATION OF G PROTEIN COUPLED RECEPTOR SIGNALING PATHWAY	58	0.00037151	2.1029e-05	0.19783	0.49925		56	0.0052035	0.00029376	0.20955	0.49009		57	-0.12507	-0.0071085	0.16617	0.77417
GOBP NEGATIVE REGULATION OF HAIR FOLLICLE DEVELOPMENT	5	0.10029	0.0016692	0.71354	0.44412		5	0.10713	0.0018099	0.74891	0.44312		5	-0.8096	-0.013649	0.53541	0.93474
GOBP NEGATIVE REGULATION OF HEART RATE	11	1.1402	0.028144	0.41073	0.0027537		11	1.008	0.025253	0.42732	0.0091704		11	0.99221	0.024806	0.34823	0.0021935
GOBP NEGATIVE REGULATION OF HEMATOPOIETIC PROGENITOR CELL DIFFERENTIATION	13	0.36618	0.0098254	0.39769	0.17859		11	0.28059	0.0070295	0.43712	0.26048		10	0.066356	0.0015818	0.3616	0.4272
GOBP NEGATIVE REGULATION OF HEMATOPOIETIC STEM CELL DIFFERENTIATION	4	0.49846	0.0074207	0.626	0.21294		4	0.44085	0.0066614	0.62057	0.23874		4	-0.30711	-0.0046309	0.48333	0.73741
GOBP NEGATIVE REGULATION OF HEMATOPOIETIC STEM CELL PROLIFERATION	3	-0.80623	-0.010395	0.98283	0.79398		3	-0.74481	-0.0097468	1.0034	0.77103		2	-0.807	-0.0086051	0.98579	0.7935
GOBP NEGATIVE REGULATION OF HEMOPOIESIS	117	-0.1874	-0.015041	0.13117	0.92344		116	-0.16873	-0.013686	0.13212	0.8992		115	-0.086615	-0.0069809	0.11325	0.77781
GOBP NEGATIVE REGULATION OF HEPATOCYTE APOPTOTIC PROCESS	6	-0.10304	-0.0018787	0.53403	0.5765		6	-0.22942	-0.0042455	0.54179	0.66401		6	-0.41999	-0.007756	0.45118	0.82403
GOBP NEGATIVE REGULATION OF HETEROCHROMATIN FORMATION	5	-0.14555	-0.0024226	0.66307	0.58687		5	-0.31744	-0.0053626	0.66503	0.68343		5	-0.48636	-0.0081992	0.52617	0.82234
GOBP NEGATIVE REGULATION OF HIPPOCAMPAL NEURON APOPTOTIC PROCESS	5	-0.33312	-0.0055444	0.66868	0.69082		5	-0.45866	-0.0077484	0.66795	0.75385		5	-0.36247	-0.0061106	0.5423	0.74805
GOBP NEGATIVE REGULATION OF HIPPO SIGNALING	23	0.046399	0.0016555	0.27681	0.43344		23	0.0049098	0.0001778	0.27336	0.49284		23	0.06785	0.002452	0.2446	0.39074
GOBP NEGATIVE REGULATION OF HOMOTYPIC CELL CELL ADHESION	14	0.24335	0.0067757	0.3686	0.25457		13	0.16697	0.0045471	0.41209	0.34268		13	0.12016	0.0032657	0.34592	0.36416
GOBP NEGATIVE REGULATION OF HORMONE BIOSYNTHETIC PROCESS	7	-0.68057	-0.013402	0.58044	0.87949		7	-0.71927	-0.014376	0.59048	0.8884		7	-0.066759	-0.0013316	0.48019	0.55529
GOBP NEGATIVE REGULATION OF HORMONE METABOLIC PROCESS	9	-1.009	-0.022529	0.52429	0.97285		9	-1.0137	-0.022973	0.53396	0.97117		9	-0.17787	-0.0040226	0.42779	0.66122
GOBP NEGATIVE REGULATION OF HORMONE SECRETION	67	0.28402	0.017275	0.17166	0.049018		63	0.35045	0.02098	0.18353	0.02811		65	0.16353	0.009923	0.14865	0.13565
GOBP NEGATIVE REGULATION OF HUMORAL IMMUNE RESPONSE	14	-0.62035	-0.017273	0.44162	0.91994		14	-0.53748	-0.01519	0.44272	0.88763		16	-0.23163	-0.0069832	0.32639	0.76105
GOBP NEGATIVE REGULATION OF HUMORAL IMMUNE RESPONSE MEDIATED BY CIRCULATING IMMUNOGLOBULIN	9	-0.69881	-0.015603	0.59765	0.87885		9	-0.84164	-0.019074	0.6098	0.91623		10	-0.56859	-0.013554	0.46483	0.88937
GOBP NEGATIVE REGULATION OF HYDROGEN PEROXIDE MEDIATED PROGRAMMED CELL DEATH	8	0.44288	0.0093234	0.41954	0.14557		8	0.41235	0.0088106	0.50707	0.20806		8	0.37285	0.0079501	0.42169	0.18831
GOBP NEGATIVE REGULATION OF HYDROGEN PEROXIDE METABOLIC PROCESS	5	0.16075	0.0026756	0.62148	0.39795		5	0.15014	0.0025364	0.62879	0.40564		5	0.65924	0.011114	0.50871	0.097513
GOBP NEGATIVE REGULATION OF HYDROLASE ACTIVITY	43	0.21627	0.010545	0.19482	0.1335		43	-0.19135	-0.0094696	0.21469	0.81361		43	-0.066772	-0.0032976	0.16097	0.66086
GOBP NEGATIVE REGULATION OF HYPOXIA INDUCED INTRINSIC APOPTOTIC SIGNALING PATHWAY	7	0.93294	0.018372	0.44749	0.01855		7	0.78681	0.015726	0.46078	0.043868		7	0.39292	0.0078371	0.36825	0.143
GOBP NEGATIVE REGULATION OF IMMATURE T CELL PROLIFERATION	7	-0.56979	-0.011221	0.4885	0.87826		7	-0.60983	-0.012189	0.49337	0.89177		7	-0.71594	-0.01428	0.40698	0.96071
GOBP NEGATIVE REGULATION OF IMMUNE EFFECTOR PROCESS	126	-0.23314	-0.019414	0.12509	0.96882		123	-0.25052	-0.02092	0.12829	0.97457		128	-0.09333	-0.0079329	0.10235	0.81906
GOBP NEGATIVE REGULATION OF IMMUNE RESPONSE	198	-0.13347	-0.013904	0.099357	0.9104		193	-0.1747	-0.018238	0.10247	0.95588		199	-0.045965	-0.0048616	0.083489	0.70903
GOBP NEGATIVE REGULATION OF IMMUNE SYSTEM PROCESS	522	-0.068024	-0.011401	0.062127	0.86322		512	-0.055182	-0.0092958	0.064382	0.8043		518	-0.070202	-0.011869	0.052908	0.90772
GOBP NEGATIVE REGULATION OF IMMUNOGLOBULIN PRODUCTION	10	-0.050004	-0.0011768	0.44084	0.54515		9	0.0013957	3.1629e-05	0.46265	0.4988		10	-0.43086	-0.010271	0.34865	0.89172
GOBP NEGATIVE REGULATION OF INCLUSION BODY ASSEMBLY	12	0.39913	0.010289	0.40236	0.16061		12	-0.035111	-0.00091871	0.43359	0.53227		12	0.13686	0.0035736	0.31793	0.33343
GOBP NEGATIVE REGULATION OF INFLAMMASOME MEDIATED SIGNALING PATHWAY	19	0.40578	0.013161	0.28599	0.077979		18	0.37959	0.012163	0.30992	0.11033		19	0.12745	0.0041866	0.24644	0.30253
GOBP NEGATIVE REGULATION OF INFLAMMATORY RESPONSE	165	0.003575	0.0003403	0.1095	0.48698		160	-0.0090245	-0.00085858	0.11459	0.53139		162	0.035442	0.0033858	0.093157	0.35181
GOBP NEGATIVE REGULATION OF INFLAMMATORY RESPONSE TO ANTIGENIC STIMULUS	29	0.33985	0.013614	0.27016	0.10421		27	0.4055	0.015909	0.27829	0.07255		28	0.23615	0.0094148	0.22744	0.14957
GOBP NEGATIVE REGULATION OF INFLAMMATORY RESPONSE TO WOUNDING	9	-0.025447	-0.00056817	0.47335	0.52144		9	-0.35005	-0.0079329	0.48455	0.76498		10	-0.11769	-0.0028054	0.37563	0.62297
GOBP NEGATIVE REGULATION OF INNATE IMMUNE RESPONSE	88	0.018751	0.0013063	0.14368	0.44809		87	-0.022533	-0.0015841	0.14408	0.56214		89	0.096031	0.0068139	0.11962	0.21106
GOBP NEGATIVE REGULATION OF INSULIN LIKE GROWTH FACTOR RECEPTOR SIGNALING PATHWAY	8	-0.64507	-0.01358	0.53757	0.88491		8	-0.43912	-0.0093827	0.518	0.8017		8	0.0081401	0.00017357	0.42058	0.49228
GOBP NEGATIVE REGULATION OF INSULIN SECRETION INVOLVED IN CELLULAR RESPONSE TO GLUCOSE STIMULUS	9	1.1	0.024561	0.47668	0.010515		8	0.98844	0.02112	0.50004	0.024044		9	0.89806	0.02031	0.37555	0.0084001
GOBP NEGATIVE REGULATION OF INTEGRIN MEDIATED SIGNALING PATHWAY	4	0.097526	0.0014519	0.66339	0.44156		4	0.31921	0.0048234	0.95012	0.36845		4	0.40586	0.00612	0.77911	0.30121
GOBP NEGATIVE REGULATION OF INTERFERON ALPHA PRODUCTION	6	-0.39527	-0.0072066	0.60176	0.74436		6	-0.30684	-0.0056782	0.60146	0.69503		6	0.084852	0.001567	0.48234	0.43018
GOBP NEGATIVE REGULATION OF INTERFERON BETA PRODUCTION	16	-0.33262	-0.0099002	0.3274	0.84516		15	-0.34329	-0.010042	0.39144	0.80975		15	-0.063355	-0.0018494	0.28256	0.5887
GOBP NEGATIVE REGULATION OF INTERLEUKIN 10 PRODUCTION	19	-0.19688	-0.0063854	0.32065	0.73039		19	-0.32112	-0.010571	0.37057	0.8069		19	-0.28268	-0.0092861	0.30061	0.82648
GOBP NEGATIVE REGULATION OF INTERLEUKIN 12 PRODUCTION	16	-0.23867	-0.0071041	0.36457	0.74366		16	-0.19273	-0.0058224	0.35348	0.7072		16	-0.23765	-0.0071646	0.28523	0.79762
GOBP NEGATIVE REGULATION OF INTERLEUKIN 13 PRODUCTION	7	-0.15964	-0.0031438	0.55313	0.61356		7	-0.15231	-0.0030442	0.57237	0.60492		7	-0.32991	-0.0065804	0.46566	0.76067
GOBP NEGATIVE REGULATION OF INTERLEUKIN 17 PRODUCTION	14	-0.29801	-0.0082977	0.39825	0.77286		14	-0.19492	-0.0055085	0.41841	0.67933		14	-0.047855	-0.0013496	0.33999	0.55597
GOBP NEGATIVE REGULATION OF INTERLEUKIN 1 ALPHA PRODUCTION	2	0.89901	0.0094643	1.0809	0.20278		2	1.0955	0.011705	1.0881	0.15702		2	1.3898	0.01482	0.88617	0.058411
GOBP NEGATIVE REGULATION OF INTERLEUKIN 1 BETA PRODUCTION	31	0.024864	0.0010297	0.23605	0.45806		30	-0.025102	-0.001038	0.25294	0.53953		31	-0.144	-0.0060401	0.215	0.74849
GOBP NEGATIVE REGULATION OF INTERLEUKIN 1 MEDIATED SIGNALING PATHWAY	8	-0.22136	-0.0046599	0.42764	0.69764		7	-0.46691	-0.0093324	0.46128	0.84427		7	0.0082955	0.00016546	0.38414	0.49139
GOBP NEGATIVE REGULATION OF INTERLEUKIN 1 PRODUCTION	38	-0.13536	-0.0062051	0.2112	0.7392		37	-0.19082	-0.008761	0.22209	0.80487		38	-0.16805	-0.0078028	0.19306	0.80797
GOBP NEGATIVE REGULATION OF INTERLEUKIN 2 PRODUCTION	25	0.089911	0.0033444	0.30014	0.38226		25	0.065419	0.0024698	0.30193	0.41423		24	0.074802	0.0027613	0.27046	0.39106
GOBP NEGATIVE REGULATION OF INTERLEUKIN 4 PRODUCTION	6	-0.73673	-0.013432	0.69185	0.85653		5	-0.27809	-0.0046979	0.77402	0.6403		5	-0.8262	-0.013928	0.60772	0.913
GOBP NEGATIVE REGULATION OF INTERLEUKIN 5 PRODUCTION	7	-0.29124	-0.0057351	0.57631	0.69334		7	-0.28682	-0.0057328	0.58556	0.68787		7	-0.34523	-0.0068859	0.46688	0.77017
GOBP NEGATIVE REGULATION OF INTERLEUKIN 6 MEDIATED SIGNALING PATHWAY	2	-1.1025	-0.011606	1.2193	0.81703		2	-0.60042	-0.0064157	1.2482	0.68475		2	-0.73822	-0.0078716	1.0173	0.76597
GOBP NEGATIVE REGULATION OF INTERLEUKIN 6 PRODUCTION	43	0.091157	0.0044447	0.21003	0.33214		43	0.0042629	0.00021096	0.21379	0.49205		44	-0.013265	-0.00066264	0.17182	0.53077
GOBP NEGATIVE REGULATION OF INTERLEUKIN 8 PRODUCTION	17	-0.23396	-0.0071777	0.3543	0.74548		16	-0.35334	-0.010675	0.35439	0.84062		16	-0.23134	-0.0069744	0.29772	0.78143
