## Supplementary Tables for "Genomic insights into substance use and disinhibitory disorders" (part 6 of 14)

### Sheet: ST.23 (continued)
Table S23. Cross-ancestry and ancestry-specific enrichment in biological processes, components, and functions
GOBP NEGATIVE REGULATION OF INTRACELLULAR ESTROGEN RECEPTOR SIGNALING PATHWAY	14	0.24897	0.0069324	0.40334	0.26853		14	0.065887	0.001862	0.40645	0.43561		15	-0.0097766	-0.00028539	0.27207	0.51433
GOBP NEGATIVE REGULATION OF INTRACELLULAR PROTEIN TRANSPORT	37	-0.085589	-0.0038717	0.21898	0.65205		36	-0.077204	-0.0034965	0.22996	0.63146		36	0.087076	0.0039355	0.19241	0.32544
GOBP NEGATIVE REGULATION OF INTRACELLULAR SIGNAL TRANSDUCTION	692	0.068813	0.013215	0.053495	0.09917		679	0.050888	0.0098233	0.055252	0.17853		682	0.061957	0.011962	0.045226	0.08536
GOBP NEGATIVE REGULATION OF INTRACELLULAR STEROID HORMONE RECEPTOR SIGNALING PATHWAY	40	0.17793	0.0083681	0.22536	0.2149		39	0.060511	0.0028522	0.22859	0.39562		40	0.13166	0.0062714	0.17599	0.22722
GOBP NEGATIVE REGULATION OF INTRACELLULAR TRANSPORT	54	-0.068661	-0.0037505	0.18326	0.64604		52	-0.10286	-0.0055961	0.18851	0.70734		52	0.0029873	0.00016219	0.16487	0.49277
GOBP NEGATIVE REGULATION OF INTRINSIC APOPTOTIC SIGNALING PATHWAY	101	0.16512	0.012319	0.13406	0.10905		98	0.13582	0.010131	0.14405	0.17288		96	0.11062	0.0081505	0.12109	0.18048
GOBP NEGATIVE REGULATION OF INTRINSIC APOPTOTIC SIGNALING PATHWAY BY P53 CLASS MEDIATOR	22	-0.013119	-0.0004578	0.28848	0.51814		22	-0.061612	-0.0021822	0.31166	0.57836		22	-0.39734	-0.014044	0.25721	0.9388
GOBP NEGATIVE REGULATION OF INTRINSIC APOPTOTIC SIGNALING PATHWAY IN RESPONSE TO DNA DAMAGE	30	0.15239	0.0062086	0.23915	0.262		30	0.26233	0.010848	0.25237	0.1493		29	0.05649	0.0022919	0.21516	0.39645
GOBP NEGATIVE REGULATION OF INTRINSIC APOPTOTIC SIGNALING PATHWAY IN RESPONSE TO DNA DAMAGE BY P53 CLASS MEDIATOR	15	-0.032159	-0.00092682	0.3345	0.53829		15	-0.048719	-0.0014251	0.37055	0.5523		15	-0.32719	-0.0095512	0.30176	0.86087
GOBP NEGATIVE REGULATION OF INTRINSIC APOPTOTIC SIGNALING PATHWAY IN RESPONSE TO OSMOTIC STRESS	5	-0.41379	-0.0068871	0.52551	0.78447		5	-0.71322	-0.012049	0.52713	0.91197		5	-0.18747	-0.0031605	0.51946	0.64091
GOBP NEGATIVE REGULATION OF ION TRANSMEMBRANE TRANSPORTER ACTIVITY	25	0.32387	0.012047	0.31714	0.15358		24	0.24375	0.0090166	0.33031	0.23029		24	-0.035627	-0.0013152	0.2624	0.554
GOBP NEGATIVE REGULATION OF IRE1 MEDIATED UNFOLDED PROTEIN RESPONSE	6	0.45489	0.0082936	0.42266	0.14092		6	0.36714	0.006794	0.4078	0.18399		6	-0.51061	-0.0094294	0.36753	0.91762
GOBP NEGATIVE REGULATION OF JNK CASCADE	37	-0.00033211	-1.5023e-05	0.2279	0.50058		37	0.026373	0.0012109	0.23206	0.45476		37	-0.088804	-0.0040688	0.19303	0.67726
GOBP NEGATIVE REGULATION OF JUN KINASE ACTIVITY	8	-0.46025	-0.0096889	0.53013	0.80734		8	-0.25825	-0.0055179	0.52941	0.68715		8	0.075288	0.0016053	0.44949	0.43349
GOBP NEGATIVE REGULATION OF KERATINOCYTE DIFFERENTIATION	9	0.15704	0.0035063	0.51901	0.38111		9	0.36533	0.0082793	0.53319	0.24662		9	0.29475	0.0066659	0.45332	0.25779
GOBP NEGATIVE REGULATION OF KERATINOCYTE PROLIFERATION	22	0.34132	0.011911	0.32292	0.14527		21	0.29543	0.010223	0.33502	0.18894		19	0.28196	0.0092622	0.29744	0.17158
GOBP NEGATIVE REGULATION OF KIDNEY DEVELOPMENT	5	-1.1046	-0.018384	0.74923	0.92978		5	-0.9619	-0.01625	0.76647	0.89525		5	-0.40145	-0.0067678	0.62318	0.74027
GOBP NEGATIVE REGULATION OF KINASE ACTIVITY	86	-0.070612	-0.0048632	0.14589	0.68581		83	-0.21044	-0.014452	0.15818	0.90829		83	-0.021111	-0.0014468	0.13034	0.56433
GOBP NEGATIVE REGULATION OF LAMELLIPODIUM ASSEMBLY	4	-0.18083	-0.0026921	0.74738	0.59559		4	-0.3023	-0.0045678	0.72689	0.66125		4	0.28813	0.0043447	0.59829	0.31505
GOBP NEGATIVE REGULATION OF LAMELLIPODIUM ORGANIZATION	6	-1.0025	-0.018278	0.615	0.94845		6	-0.97275	-0.018001	0.6057	0.94585		6	-0.33295	-0.0061485	0.48347	0.75448
GOBP NEGATIVE REGULATION OF LENS FIBER CELL DIFFERENTIATION	6	1.4386	0.026229	0.71796	0.022556		6	1.3399	0.024796	0.73225	0.033643		6	0.57227	0.010568	0.60315	0.17137
GOBP NEGATIVE REGULATION OF LEUKOCYTE ADHESION TO VASCULAR ENDOTHELIAL CELL	5	-0.27846	-0.0046346	0.74923	0.64492		5	-0.26186	-0.0044237	0.76667	0.63366		5	-0.84315	-0.014214	0.62089	0.91275
GOBP NEGATIVE REGULATION OF LEUKOCYTE APOPTOTIC PROCESS	56	-0.21289	-0.011841	0.18846	0.87068		54	-0.20853	-0.011561	0.1956	0.8568		56	-0.23896	-0.013462	0.15475	0.93872
GOBP NEGATIVE REGULATION OF LEUKOCYTE CELL CELL ADHESION	141	-0.22593	-0.019894	0.1218	0.96819		138	-0.25279	-0.02235	0.12709	0.97665		142	-0.28453	-0.025462	0.10228	0.99729
GOBP NEGATIVE REGULATION OF LEUKOCYTE CHEMOTAXIS	22	0.22254	0.0077658	0.3306	0.25043		22	0.18413	0.0065215	0.30683	0.27423		22	-0.014819	-0.00052379	0.25574	0.5231
GOBP NEGATIVE REGULATION OF LEUKOCYTE DEGRANULATION	12	-0.47506	-0.012247	0.38397	0.89199		12	-0.59534	-0.015578	0.40791	0.92778		12	-0.1375	-0.0035904	0.33183	0.6607
GOBP NEGATIVE REGULATION OF LEUKOCYTE MEDIATED IMMUNITY	71	-0.23944	-0.01499	0.16795	0.923		69	-0.30138	-0.018879	0.1724	0.95977		72	-0.097594	-0.0062314	0.14005	0.75704
GOBP NEGATIVE REGULATION OF LEUKOCYTE MIGRATION	52	0.10712	0.0057423	0.20381	0.29959		51	0.067141	0.0036177	0.20906	0.37405		53	-0.04152	-0.0022758	0.16508	0.59929
GOBP NEGATIVE REGULATION OF LEUKOCYTE PROLIFERATION	97	-0.15881	-0.011612	0.148	0.85836		95	-0.11242	-0.0082569	0.15675	0.76337		97	-0.20923	-0.015495	0.12274	0.95586
GOBP NEGATIVE REGULATION OF LIPID BIOSYNTHETIC PROCESS	54	-0.38387	-0.020968	0.19558	0.97515		53	-0.36927	-0.020282	0.20178	0.96637		51	-0.27018	-0.014528	0.16952	0.9445
GOBP NEGATIVE REGULATION OF LIPID CATABOLIC PROCESS	27	0.18224	0.0070441	0.26505	0.24587		26	0.099246	0.0038209	0.2756	0.35939		26	0.049105	0.0018866	0.23763	0.41815
GOBP NEGATIVE REGULATION OF LIPID LOCALIZATION	44	-0.0231	-0.0011393	0.20801	0.54421		44	0.079667	0.003988	0.21841	0.35765		44	0.065382	0.0032661	0.17539	0.35466
GOBP NEGATIVE REGULATION OF LIPID METABOLIC PROCESS	99	-0.1721	-0.012712	0.1448	0.88267		97	-0.13705	-0.010171	0.15023	0.81917		96	-0.084333	-0.0062135	0.12941	0.74268
GOBP NEGATIVE REGULATION OF LIPID STORAGE	20	0.042163	0.0014029	0.33463	0.44987		20	0.091634	0.0030947	0.33895	0.39345		21	0.11314	0.0039071	0.28112	0.34367
GOBP NEGATIVE REGULATION OF LIPID TRANSPORT	29	-0.037476	-0.0015012	0.24219	0.56148		29	0.078327	0.0031845	0.25743	0.38047		28	0.040417	0.0016113	0.20836	0.4231
GOBP NEGATIVE REGULATION OF LIPOPOLYSACCHARIDE MEDIATED SIGNALING PATHWAY	15	-0.19931	-0.0057442	0.35648	0.71195		14	-0.3442	-0.0097274	0.36629	0.82631		15	-0.56196	-0.016404	0.32751	0.95689
GOBP NEGATIVE REGULATION OF LIPOPROTEIN METABOLIC PROCESS	5	0.073051	0.0012159	0.59926	0.45149		5	0.10348	0.0017481	0.60404	0.43199		5	-0.2759	-0.0046513	0.48531	0.71515
GOBP NEGATIVE REGULATION OF LIPOPROTEIN PARTICLE CLEARANCE	13	-0.25509	-0.0068446	0.37748	0.75041		13	-0.28695	-0.0078146	0.37907	0.77546		13	-0.42063	-0.011431	0.2934	0.92415
GOBP NEGATIVE REGULATION OF LOCOMOTION	312	0.14549	0.018966	0.082448	0.038818		307	0.15554	0.02041	0.085177	0.033933		307	0.082121	0.010755	0.068222	0.11435
GOBP NEGATIVE REGULATION OF LONG TERM SYNAPTIC POTENTIATION	12	0.22416	0.0057789	0.39513	0.28525		12	0.3614	0.0094565	0.42587	0.19805		12	0.28976	0.0075661	0.34827	0.20271
GOBP NEGATIVE REGULATION OF LOW DENSITY LIPOPROTEIN PARTICLE CLEARANCE	10	-0.60899	-0.014333	0.44145	0.91612		10	-0.5858	-0.013993	0.44448	0.90623		10	-0.52825	-0.012592	0.35282	0.93282
GOBP NEGATIVE REGULATION OF LYASE ACTIVITY	12	0.26602	0.0068579	0.3822	0.24321		12	0.063058	0.00165	0.39877	0.43718		12	-0.33673	-0.0087927	0.31748	0.85556
GOBP NEGATIVE REGULATION OF LYMPHOCYTE ACTIVATION	163	-0.20649	-0.019536	0.11282	0.96638		159	-0.22409	-0.021254	0.11819	0.97102		164	-0.27327	-0.026265	0.095795	0.99783
GOBP NEGATIVE REGULATION OF LYMPHOCYTE APOPTOTIC PROCESS	37	-0.20892	-0.009451	0.22946	0.81872		35	-0.21984	-0.0098176	0.24171	0.81846		37	-0.14486	-0.0066372	0.18788	0.77965
GOBP NEGATIVE REGULATION OF LYMPHOCYTE DIFFERENTIATION	58	-0.37838	-0.021418	0.19358	0.97468		58	-0.44488	-0.025559	0.19332	0.98931		58	-0.37176	-0.021313	0.16391	0.98833
GOBP NEGATIVE REGULATION OF LYMPHOCYTE MIGRATION	15	0.0027888	8.0374e-05	0.34281	0.49675		15	-0.22814	-0.0066735	0.37918	0.72629		16	-0.081965	-0.002471	0.2735	0.61779
GOBP NEGATIVE REGULATION OF MACROAUTOPHAGY	37	0.14397	0.0065125	0.20443	0.24065		37	0.065528	0.0030086	0.21812	0.38193		37	0.016623	0.00076161	0.18863	0.46489
GOBP NEGATIVE REGULATION OF MACROPHAGE ACTIVATION	17	-0.24071	-0.0073851	0.34988	0.75427		17	-0.31328	-0.0097553	0.34608	0.81732		17	-0.43734	-0.01359	0.29029	0.93403
GOBP NEGATIVE REGULATION OF MACROPHAGE APOPTOTIC PROCESS	6	-0.040601	-0.00074024	0.51892	0.53118		6	0.093381	0.001728	0.57643	0.43565		6	-0.088927	-0.0016422	0.47821	0.57376
GOBP NEGATIVE REGULATION OF MACROPHAGE CHEMOTAXIS	7	-0.29294	-0.0057687	0.60927	0.68467		7	-0.12653	-0.002529	0.49164	0.60155		7	-0.22623	-0.0045124	0.43781	0.69733
GOBP NEGATIVE REGULATION OF MACROPHAGE CYTOKINE PRODUCTION	12	-0.10626	-0.0027395	0.36682	0.61397		12	0.039066	0.0010222	0.39441	0.46055		12	0.10319	0.0026945	0.31503	0.37162
GOBP NEGATIVE REGULATION OF MACROPHAGE DERIVED FOAM CELL DIFFERENTIATION	13	-0.15957	-0.0042815	0.4175	0.64884		13	-0.11657	-0.0031746	0.42341	0.60846		13	0.067095	0.0018234	0.36834	0.42773
GOBP NEGATIVE REGULATION OF MACROPHAGE DIFFERENTIATION	9	1.6124	0.036002	0.54469	0.0015392		9	1.6434	0.037243	0.55388	0.0015057		9	1.0677	0.024147	0.4475	0.0085225
GOBP NEGATIVE REGULATION OF MACROPHAGE MIGRATION	12	-0.092493	-0.0023844	0.43946	0.58335		11	-0.12737	-0.0031909	0.40803	0.62254		12	-0.28307	-0.0073913	0.33933	0.79791
GOBP NEGATIVE REGULATION OF MAMMARY GLAND EPITHELIAL CELL PROLIFERATION	4	-1.2911	-0.019222	0.84191	0.93742		4	-1.0603	-0.016022	0.85987	0.89122		5	-0.56646	-0.0095495	0.50166	0.87057
GOBP NEGATIVE REGULATION OF MAPK CASCADE	160	0.03211	0.0030103	0.10847	0.38361		159	0.068205	0.0064689	0.11439	0.2755		160	0.03153	0.0029936	0.093507	0.36799
GOBP NEGATIVE REGULATION OF MAP KINASE ACTIVITY	22	-0.097471	-0.0034014	0.32291	0.61862		22	-0.10217	-0.0036187	0.32411	0.6237		22	0.017584	0.0006215	0.26273	0.47332
GOBP NEGATIVE REGULATION OF MAST CELL ACTIVATION	7	-0.32016	-0.0063047	0.50555	0.73672		7	-0.28357	-0.0056678	0.51969	0.70734		8	-0.26101	-0.0055653	0.42866	0.7287
GOBP NEGATIVE REGULATION OF MAST CELL DEGRANULATION	5	0.15132	0.0025185	0.7078	0.41536		5	0.097484	0.0016468	0.71668	0.4459		5	0.077378	0.0013045	0.5405	0.44308
GOBP NEGATIVE REGULATION OF MATRIX METALLOPEPTIDASE SECRETION	2	-0.23297	-0.0024526	1.2158	0.57598		2	-0.51645	-0.0055184	1.2445	0.66092		2	-0.8469	-0.0090306	1.0146	0.79805
GOBP NEGATIVE REGULATION OF MEGAKARYOCYTE DIFFERENTIATION	15	0.21031	0.0060613	0.33873	0.26734		14	0.28926	0.0081747	0.33417	0.19336		15	-0.44499	-0.01299	0.26488	0.95351
GOBP NEGATIVE REGULATION OF MEIOTIC CELL CYCLE	21	-0.12013	-0.004096	0.29209	0.65957		20	-0.027635	-0.0009333	0.28736	0.53831		20	-0.042842	-0.0014439	0.24969	0.56812
GOBP NEGATIVE REGULATION OF MEIOTIC CELL CYCLE PHASE TRANSITION	9	0.42011	0.0093802	0.42837	0.16337		9	0.50277	0.011394	0.41471	0.1127		9	0.3612	0.0081687	0.38187	0.17211
GOBP NEGATIVE REGULATION OF MEIOTIC CHROMOSOME SEPARATION	5	0.44128	0.0073447	0.5496	0.21102		5	0.37634	0.0063577	0.53884	0.24246		5	0.27388	0.0046172	0.44927	0.27106
GOBP NEGATIVE REGULATION OF MEIOTIC NUCLEAR DIVISION	11	-0.45676	-0.011274	0.42529	0.85858		11	-0.50982	-0.012772	0.42202	0.88648		11	-0.20433	-0.0051083	0.3558	0.7171
GOBP NEGATIVE REGULATION OF MEMBRANE DEPOLARIZATION	9	0.013426	0.00029978	0.47649	0.48876		8	-0.0091049	-0.00019454	0.49725	0.5073		8	0.13053	0.0027833	0.40218	0.37276
GOBP NEGATIVE REGULATION OF MEMBRANE PERMEABILITY	19	0.093905	0.0030456	0.28921	0.37271		19	-0.11884	-0.0039118	0.31973	0.64493		19	0.12009	0.0039449	0.25616	0.31961
GOBP NEGATIVE REGULATION OF MEMBRANE POTENTIAL	13	0.41664	0.011179	0.31808	0.09513		13	0.19005	0.0051758	0.32981	0.28223		13	0.15586	0.0042358	0.25523	0.27072
GOBP NEGATIVE REGULATION OF MEMBRANE PROTEIN ECTODOMAIN PROTEOLYSIS	7	-0.36608	-0.0072089	0.51986	0.75934		7	-0.3109	-0.0062142	0.52661	0.72253		7	-0.10842	-0.0021625	0.45182	0.59482
GOBP NEGATIVE REGULATION OF MESENCHYMAL CELL APOPTOTIC PROCESS	9	-0.54027	-0.012063	0.5389	0.84195		9	-0.54027	-0.012244	0.5417	0.8407		8	-0.2352	-0.0050151	0.45506	0.69737
GOBP NEGATIVE REGULATION OF MESENCHYMAL CELL PROLIFERATION	8	1.0687	0.022498	0.60622	0.03897		8	1.0109	0.021599	0.62055	0.051669		8	1.0714	0.022844	0.50703	0.017307
GOBP NEGATIVE REGULATION OF MHC CLASS II BIOSYNTHETIC PROCESS	5	-0.085204	-0.0014181	0.59884	0.55657		5	-0.17019	-0.0028751	0.72193	0.59318		5	0.56167	0.0094688	0.57563	0.1646
GOBP NEGATIVE REGULATION OF MICROGLIAL CELL ACTIVATION	8	0.13669	0.0028776	0.48586	0.38923		8	0.057907	0.0012373	0.49273	0.45322		8	-0.29714	-0.0063358	0.40703	0.76731
GOBP NEGATIVE REGULATION OF MICROTUBULE DEPOLYMERIZATION	28	-0.049162	-0.0019351	0.26698	0.57305		27	0.034742	0.001363	0.2839	0.4513		28	0.1309	0.0052187	0.25153	0.30139
GOBP NEGATIVE REGULATION OF MICROTUBULE POLYMERIZATION	14	0.079941	0.0022259	0.3773	0.4161		14	0.024357	0.00068834	0.3806	0.47449		13	0.22328	0.0060682	0.31884	0.24188
GOBP NEGATIVE REGULATION OF MICROTUBULE POLYMERIZATION OR DEPOLYMERIZATION	41	0.046998	0.0022377	0.21973	0.41532		40	0.095265	0.0045474	0.22952	0.33905		40	0.1774	0.0084504	0.1994	0.18683
GOBP NEGATIVE REGULATION OF MIRNA METABOLIC PROCESS	29	0.054256	0.0021734	0.26408	0.41861		29	0.24199	0.0098386	0.27783	0.19189		29	0.58646	0.023794	0.24659	0.0087023
GOBP NEGATIVE REGULATION OF MIRNA PROCESSING	8	-0.058372	-0.0012288	0.46415	0.55004		8	-0.22383	-0.0047825	0.46128	0.68624		8	0.019869	0.00042365	0.38149	0.47923
GOBP NEGATIVE REGULATION OF MITOCHONDRIAL FISSION	5	1.6624	0.027669	0.7114	0.0097314		5	1.4706	0.024843	0.72982	0.021963		5	0.97497	0.016436	0.57782	0.045779
GOBP NEGATIVE REGULATION OF MITOCHONDRIAL FUSION	7	1.0699	0.021069	0.45692	0.0096081		7	0.89805	0.01795	0.51854	0.041656		7	0.39877	0.0079538	0.38335	0.14913
GOBP NEGATIVE REGULATION OF MITOCHONDRIAL OUTER MEMBRANE PERMEABILIZATION INVOLVED IN APOPTOTIC SIGNALING PATHWAY	13	0.061935	0.0016618	0.3911	0.43709		13	-0.013781	-0.00037531	0.39769	0.51382		13	0.0092306	0.00025086	0.31609	0.48835
GOBP NEGATIVE REGULATION OF MITOTIC CELL CYCLE	220	-0.0034666	-0.00038044	0.093426	0.5148		218	-0.0020738	-0.00022991	0.098138	0.50843		217	0.087909	0.0097042	0.083198	0.14535
GOBP NEGATIVE REGULATION OF MITOTIC CELL CYCLE PHASE TRANSITION	170	-0.010335	-0.00099843	0.10729	0.53837		169	0.019116	0.0018687	0.11242	0.43249		168	0.0725	0.0070518	0.095717	0.2244
GOBP NEGATIVE REGULATION OF MITOTIC SPINDLE ASSEMBLY CHECKPOINT SIGNALING	5	0.69996	0.01165	0.65362	0.14211		5	0.87438	0.014771	0.66332	0.09373		5	1.0962	0.01848	0.55767	0.024677
GOBP NEGATIVE REGULATION OF MOLECULAR FUNCTION	337	0.032265	0.0043681	0.075231	0.33401		331	-0.080086	-0.010905	0.080113	0.84126		332	0.0081343	0.001107	0.063902	0.44936
GOBP NEGATIVE REGULATION OF MONOATOMIC ION TRANSMEMBRANE TRANSPORT	70	0.0008733	5.4288e-05	0.17229	0.49798		69	-0.012777	-0.00080039	0.17975	0.52833		69	0.032584	0.0020369	0.14087	0.40854
GOBP NEGATIVE REGULATION OF MONOATOMIC ION TRANSPORT	97	-0.046241	-0.0033813	0.14482	0.62525		96	-0.033848	-0.002499	0.1522	0.58799		95	0.049217	0.0036074	0.11986	0.34067
GOBP NEGATIVE REGULATION OF MONOCYTE CHEMOTACTIC PROTEIN 1 PRODUCTION	6	-0.24634	-0.0044913	0.621	0.6542		6	-0.20577	-0.0038079	0.63497	0.62706		6	-0.3198	-0.0059056	0.52129	0.73021
GOBP NEGATIVE REGULATION OF MONOCYTE CHEMOTAXIS	7	0.73658	0.014505	0.59853	0.10924		7	0.67184	0.013428	0.60766	0.13445		7	0.37454	0.0074706	0.48105	0.21812
GOBP NEGATIVE REGULATION OF MONOCYTE DIFFERENTIATION	6	0.59904	0.010922	0.64673	0.17716		6	0.56909	0.010531	0.6705	0.19801		6	0.57987	0.010708	0.58218	0.15962
GOBP NEGATIVE REGULATION OF MONONUCLEAR CELL MIGRATION	33	-0.050454	-0.0021557	0.25318	0.57898		32	-0.16436	-0.0070188	0.25987	0.73645		34	-0.15651	-0.0068746	0.20042	0.78257
GOBP NEGATIVE REGULATION OF MORPHOGENESIS OF AN EPITHELIUM	8	0.23103	0.0048635	0.56746	0.34196		8	0.10302	0.0022011	0.57456	0.42886		8	0.3675	0.007836	0.41398	0.18735
GOBP NEGATIVE REGULATION OF MOTOR NEURON APOPTOTIC PROCESS	11	-0.020543	-0.00050707	0.39371	0.52081		11	-0.17276	-0.0043281	0.38978	0.67119		11	0.13548	0.003387	0.3098	0.33095
GOBP NEGATIVE REGULATION OF MRNA CATABOLIC PROCESS	75	0.09717	0.0062516	0.15855	0.26998		74	0.11046	0.0071646	0.16411	0.25045		72	0.17269	0.011026	0.12767	0.088092
GOBP NEGATIVE REGULATION OF MRNA METABOLIC PROCESS	97	0.15788	0.011545	0.13884	0.12774		95	0.25623	0.01882	0.14432	0.03792		92	0.19303	0.013924	0.11257	0.043207
GOBP NEGATIVE REGULATION OF MRNA PROCESSING	21	0.3562	0.012145	0.29268	0.1118		20	0.77522	0.026181	0.30863	0.0060109		19	0.27681	0.0090932	0.24333	0.12765
GOBP NEGATIVE REGULATION OF MULTICELLULAR ORGANISMAL PROCESS	1087	0.0017327	0.00041227	0.044676	0.48453		1060	0.012962	0.0030908	0.046911	0.39116		1064	-0.013476	-0.0032127	0.038378	0.63726
GOBP NEGATIVE REGULATION OF MULTICELLULAR ORGANISM GROWTH	13	-0.26006	-0.0069779	0.45607	0.71574		13	-0.16401	-0.0044667	0.46405	0.63812		13	-0.29717	-0.0080763	0.37473	0.78611
GOBP NEGATIVE REGULATION OF MUSCLE ADAPTATION	12	0.12398	0.0031962	0.36927	0.36853		12	0.17852	0.0046712	0.42282	0.33644		12	0.30194	0.0078841	0.33721	0.18529
GOBP NEGATIVE REGULATION OF MUSCLE CELL APOPTOTIC PROCESS	44	0.25063	0.012361	0.20678	0.11275		39	0.050255	0.0023688	0.22872	0.41305		41	0.44734	0.021573	0.18432	0.0076175
GOBP NEGATIVE REGULATION OF MUSCLE CELL DIFFERENTIATION	62	0.0593	0.0034701	0.18989	0.37741		61	0.12068	0.0071095	0.19406	0.26702		58	0.17117	0.0098131	0.16684	0.15247
GOBP NEGATIVE REGULATION OF MUSCLE CONTRACTION	22	-0.0345	-0.0012039	0.32761	0.54193		21	-0.043129	-0.0014925	0.34323	0.55		22	-0.1595	-0.0056375	0.29773	0.70392
GOBP NEGATIVE REGULATION OF MUSCLE HYPERTROPHY	32	0.1641	0.0069043	0.24812	0.2542		30	0.17193	0.0071093	0.26446	0.25782		31	0.3119	0.013083	0.23031	0.087837
GOBP NEGATIVE REGULATION OF MUSCLE ORGAN DEVELOPMENT	12	0.37963	0.0097868	0.39785	0.17		12	0.51313	0.013426	0.40226	0.10106		12	0.086639	0.0022623	0.32113	0.39366
GOBP NEGATIVE REGULATION OF MUSCLE TISSUE DEVELOPMENT	12	0.016024	0.0004131	0.38032	0.4832		12	0.20142	0.0052703	0.37366	0.29493		12	-0.046468	-0.0012133	0.29625	0.56232
GOBP NEGATIVE REGULATION OF MYELINATION	9	0.27631	0.0061695	0.45376	0.27129		9	0.17766	0.0040263	0.46393	0.35088		9	0.059272	0.0013404	0.35954	0.43453
GOBP NEGATIVE REGULATION OF MYELOID CELL APOPTOTIC PROCESS	19	-0.25996	-0.0084312	0.33663	0.78001		19	-0.30477	-0.010033	0.35645	0.80372		18	-0.30178	-0.0096492	0.29254	0.84885
GOBP NEGATIVE REGULATION OF MYELOID CELL DIFFERENTIATION	95	0.097099	0.0070269	0.14514	0.25175		93	0.17835	0.012962	0.14613	0.11114		93	0.043974	0.0031892	0.12311	0.36047
GOBP NEGATIVE REGULATION OF MYELOID LEUKOCYTE DIFFERENTIATION	55	-0.11018	-0.0060739	0.1869	0.72225		54	0.013841	0.00076732	0.19022	0.471		54	0.17449	0.0096537	0.16498	0.14511
GOBP NEGATIVE REGULATION OF MYELOID LEUKOCYTE MEDIATED IMMUNITY	10	-0.31222	-0.007348	0.46285	0.75002		10	-0.36618	-0.0087471	0.52133	0.75878		10	-0.29887	-0.0071245	0.40949	0.76726
GOBP NEGATIVE REGULATION OF MYOBLAST DIFFERENTIATION	24	-0.1429	-0.0052082	0.30051	0.68279		21	-0.18669	-0.0064603	0.31494	0.72333		23	0.023254	0.00084038	0.25031	0.46299
GOBP NEGATIVE REGULATION OF MYOBLAST PROLIFERATION	2	-0.082294	-0.00086635	1.2159	0.52698		2	-0.27064	-0.0028918	1.2437	0.58613
GOBP NEGATIVE REGULATION OF MYOFIBROBLAST DIFFERENTIATION	4	-0.91052	-0.013555	0.94375	0.83267		4	-0.89938	-0.01359	0.97794	0.82112		4	-0.13792	-0.0020796	0.86642	0.56324
GOBP NEGATIVE REGULATION OF MYOTUBE DIFFERENTIATION	17	0.088025	0.0027006	0.35511	0.40211		16	0.04339	0.0013108	0.36376	0.45253		16	-0.024654	-0.00074325	0.32429	0.5303
GOBP NEGATIVE REGULATION OF NATURAL KILLER CELL ACTIVATION	11	-0.63627	-0.015705	0.42982	0.9306		11	-0.74217	-0.018593	0.43039	0.95767		11	-0.35599	-0.0089	0.34025	0.85227
GOBP NEGATIVE REGULATION OF NATURAL KILLER CELL MEDIATED IMMUNITY	24	-0.081515	-0.0029709	0.26516	0.62074		24	-0.1071	-0.0039618	0.25698	0.66157		24	0.10146	0.0037455	0.2131	0.317
GOBP NEGATIVE REGULATION OF NERVOUS SYSTEM DEVELOPMENT	136	0.24683	0.021348	0.12994	0.02875		131	0.3246	0.027967	0.13629	0.0086211		130	0.23845	0.020424	0.10774	0.013448
GOBP NEGATIVE REGULATION OF NERVOUS SYSTEM PROCESS	17	-0.22619	-0.0069394	0.32957	0.75374		17	-0.18079	-0.0056298	0.32912	0.70861		16	-0.34281	-0.010335	0.25813	0.90791
GOBP NEGATIVE REGULATION OF NEURAL PRECURSOR CELL PROLIFERATION	26	0.33095	0.012554	0.25607	0.098109		26	0.25566	0.0098427	0.26211	0.1647		25	0.16764	0.0063159	0.23576	0.23853
GOBP NEGATIVE REGULATION OF NEUROBLAST PROLIFERATION	13	0.49782	0.013357	0.37724	0.093486		13	0.60865	0.016576	0.41702	0.072219		12	0.60829	0.015883	0.37434	0.052094
GOBP NEGATIVE REGULATION OF NEUROINFLAMMATORY RESPONSE	15	-0.10898	-0.0031407	0.32838	0.63		15	0.023939	0.00070025	0.36129	0.47359		15	-0.077262	-0.0022554	0.29823	0.60221
GOBP NEGATIVE REGULATION OF NEURON APOPTOTIC PROCESS	168	0.0010023	9.6261e-05	0.11128	0.49641		165	-0.080123	-0.00774	0.11603	0.75507		161	0.15715	0.014966	0.093622	0.04663
GOBP NEGATIVE REGULATION OF NEURON DIFFERENTIATION	73	0.3465	0.021995	0.174	0.023229		69	0.39168	0.024535	0.17781	0.013812		66	0.42811	0.026176	0.14683	0.0017769
GOBP NEGATIVE REGULATION OF NEURON MIGRATION	9	0.65493	0.014623	0.50189	0.095968		9	0.65933	0.014942	0.50352	0.095205		9	0.19608	0.0044343	0.41094	0.31663
GOBP NEGATIVE REGULATION OF NEURON PROJECTION DEVELOPMENT	123	0.16933	0.013933	0.12644	0.090263		122	0.31749	0.026405	0.13483	0.0092735		121	0.24475	0.02023	0.10236	0.008405
GOBP NEGATIVE REGULATION OF NEURON PROJECTION REGENERATION	16	0.25093	0.0074688	0.41108	0.2708		16	0.36435	0.011007	0.41886	0.19219		16	0.23832	0.0071848	0.31079	0.2216
GOBP NEGATIVE REGULATION OF NEUROTRANSMITTER SECRETION	7	0.89051	0.017536	0.4686	0.028702		7	0.71078	0.014207	0.47387	0.066826		7	0.20154	0.00402	0.38473	0.3002
GOBP NEGATIVE REGULATION OF NEUROTRANSMITTER TRANSPORT	9	0.68497	0.015294	0.43752	0.058733		9	0.53136	0.012042	0.44311	0.11524		9	0.17313	0.0039154	0.35993	0.31526
GOBP NEGATIVE REGULATION OF NEUTROPHIL ACTIVATION	6	-0.81766	-0.014908	0.48441	0.95428		6	-0.506	-0.0093637	0.61306	0.79541		7	-0.69489	-0.01386	0.40534	0.95676
GOBP NEGATIVE REGULATION OF NEUTROPHIL MIGRATION	5	1.6039	0.026696	0.65463	0.0071451		5	1.4496	0.024489	0.66455	0.014585		5	1.0193	0.017184	0.54331	0.030329
GOBP NEGATIVE REGULATION OF NF KAPPAB TRANSCRIPTION FACTOR ACTIVITY	44	-0.10796	-0.0053249	0.20947	0.69687		43	-0.33145	-0.016403	0.22008	0.93396		43	-0.043713	-0.0021588	0.17264	0.59994
GOBP NEGATIVE REGULATION OF NITRIC OXIDE METABOLIC PROCESS	12	0.10526	0.0027136	0.47941	0.41311		12	-0.041233	-0.0010789	0.49838	0.53297		12	-0.19447	-0.0050779	0.40882	0.68284
GOBP NEGATIVE REGULATION OF NLRP3 INFLAMMASOME COMPLEX ASSEMBLY	17	0.41318	0.012676	0.29337	0.079519		16	0.34588	0.010449	0.31928	0.13934		17	0.059724	0.0018559	0.25327	0.40679
GOBP NEGATIVE REGULATION OF NODAL SIGNALING PATHWAY	5	-0.44984	-0.0074872	0.72235	0.73327		5	-0.36444	-0.0061566	0.74621	0.68736		4	-0.06325	-0.00095375	0.68864	0.53659
GOBP NEGATIVE REGULATION OF NON CANONICAL NF KAPPAB SIGNAL TRANSDUCTION	30	-0.34283	-0.013967	0.25917	0.90704		30	-0.31528	-0.013037	0.26559	0.8824		30	-0.178	-0.0073452	0.22347	0.78714
GOBP NEGATIVE REGULATION OF NON CANONICAL WNT SIGNALING PATHWAY	5	0.25947	0.0043187	0.70062	0.35556		5	0.30847	0.0052112	0.72064	0.33431		5	-0.23535	-0.0039675	0.57862	0.6579
GOBP NEGATIVE REGULATION OF NOREPINEPHRINE SECRETION	5	0.2155	0.0035869	0.59969	0.35966		5	0.31975	0.0054018	0.59387	0.29514		5	-0.54608	-0.0092061	0.48054	0.8721
GOBP NEGATIVE REGULATION OF NOTCH SIGNALING PATHWAY	37	0.054872	0.0024822	0.24285	0.41062		36	0.096961	0.0043913	0.24393	0.3455		35	0.14652	0.0065298	0.2043	0.23663
GOBP NEGATIVE REGULATION OF NUCLEAR DIVISION	65	-0.07013	-0.0042016	0.16441	0.66515		65	-0.14381	-0.0087445	0.17438	0.79522		65	-0.10484	-0.0063614	0.15737	0.74734
GOBP NEGATIVE REGULATION OF NUCLEAR RECEPTOR MEDIATED GLUCOCORTICOID SIGNALING PATHWAY	7	0.014548	0.00028649	0.49447	0.48826		7	-0.024829	-0.00049627	0.47745	0.52074		7	0.17759	0.0035422	0.45907	0.34944
GOBP NEGATIVE REGULATION OF NUCLEAR TRANSCRIBED MRNA CATABOLIC PROCESS DEADENYLATION DEPENDENT DECAY	12	0.52461	0.013524	0.4202	0.10594		12	0.60067	0.015717	0.47048	0.10086		12	-0.073101	-0.0019088	0.33197	0.58714
GOBP NEGATIVE REGULATION OF NUCLEAR TRANSCRIBED MRNA CATABOLIC PROCESS NONSENSE MEDIATED DECAY	8	-0.1691	-0.0035597	0.39119	0.66722		8	-0.2899	-0.0061943	0.38851	0.77222		9	-0.28659	-0.0064813	0.30406	0.82703
GOBP NEGATIVE REGULATION OF NUCLEOBASE CONTAINING COMPOUND METABOLIC PROCESS	1392	0.12263	0.03272	0.038334	0.00069107		1347	0.18218	0.04854	0.040576	3.5881e-06	*	1350	0.14055	0.037416	0.033332	1.2462e-05
GOBP NEGATIVE REGULATION OF NUCLEOCYTOPLASMIC TRANSPORT	29	-0.10906	-0.0043688	0.24697	0.67061		28	-0.17366	-0.0069378	0.26128	0.74685		28	0.085156	0.003395	0.22728	0.35396
GOBP NEGATIVE REGULATION OF NUCLEOTIDE BIOSYNTHETIC PROCESS	4	0.30736	0.0045758	0.78181	0.34711		4	0.29866	0.0045129	0.79751	0.35402		4	-0.91293	-0.013766	0.61286	0.93183
GOBP NEGATIVE REGULATION OF NUCLEOTIDE CATABOLIC PROCESS	19	0.039793	0.0012906	0.28681	0.44483		18	0.038439	0.0012316	0.30489	0.44984		18	-0.10861	-0.0034727	0.25896	0.66253
GOBP NEGATIVE REGULATION OF NUCLEOTIDE METABOLIC PROCESS	28	0.15213	0.005988	0.24836	0.2701		27	0.15625	0.00613	0.26112	0.2748		27	-0.15147	-0.0059303	0.21719	0.75723
GOBP NEGATIVE REGULATION OF OLIGODENDROCYTE DIFFERENTIATION	14	-0.12021	-0.0033472	0.44693	0.60602		12	-0.35132	-0.0091927	0.51393	0.75288		12	-0.25636	-0.0066939	0.41785	0.73023
GOBP NEGATIVE REGULATION OF ORGANELLE ASSEMBLY	45	0.048245	0.0024063	0.1941	0.40185		45	-0.0011062	-5.5998e-05	0.20379	0.50217		45	-0.07638	-0.0038585	0.16288	0.68044
GOBP NEGATIVE REGULATION OF ORGANELLE ORGANIZATION	338	0.1569	0.021273	0.074179	0.017213		334	0.12995	0.017774	0.078876	0.049729		336	0.089553	0.012259	0.065038	0.084277
GOBP NEGATIVE REGULATION OF ORGANIC ACID TRANSPORT	21	0.52391	0.017863	0.31517	0.048235		21	0.55854	0.019329	0.3204	0.040652		21	0.29736	0.010269	0.25577	0.1225
GOBP NEGATIVE REGULATION OF ORGAN GROWTH	28	0.41696	0.016412	0.28097	0.068917		27	0.45531	0.017863	0.28781	0.056834		27	0.093279	0.0036519	0.23239	0.34407
GOBP NEGATIVE REGULATION OF OSSIFICATION	41	-0.14817	-0.0070549	0.21631	0.75332		40	-0.21572	-0.010297	0.24239	0.81325		40	0.12156	0.0057905	0.20039	0.27205
GOBP NEGATIVE REGULATION OF OSTEOBLAST DIFFERENTIATION	49	0.074031	0.0038526	0.21665	0.36629		45	0.074619	0.0037774	0.2279	0.37168		46	0.2015	0.010291	0.18741	0.14116
GOBP NEGATIVE REGULATION OF OSTEOBLAST PROLIFERATION	11	-0.32783	-0.0080918	0.46163	0.76119		11	-0.52094	-0.013051	0.50405	0.84931		11	-0.004652	-0.0001163	0.38531	0.50482
GOBP NEGATIVE REGULATION OF OSTEOCLAST DEVELOPMENT	5	-1.1631	-0.019359	0.73117	0.94416		5	-1.1925	-0.020145	0.74534	0.94518		5	-0.74974	-0.012639	0.60478	0.89245
GOBP NEGATIVE REGULATION OF OSTEOCLAST DIFFERENTIATION	33	-0.25434	-0.010867	0.23391	0.86156		33	-0.11247	-0.0048775	0.23571	0.68338		33	0.074752	0.0032349	0.2073	0.3592
GOBP NEGATIVE REGULATION OF OXIDATIVE STRESS INDUCED INTRINSIC APOPTOTIC SIGNALING PATHWAY	29	0.13854	0.0055495	0.24507	0.28594		27	0.055238	0.0021671	0.27784	0.42121		25	0.26461	0.0099691	0.22835	0.12328
GOBP NEGATIVE REGULATION OF OXIDATIVE STRESS INDUCED NEURON INTRINSIC APOPTOTIC SIGNALING PATHWAY	13	0.14419	0.0038688	0.34547	0.33821		12	0.046969	0.001229	0.41351	0.45478		11	-0.0073401	-0.00018351	0.34185	0.50857
GOBP NEGATIVE REGULATION OF OXIDOREDUCTASE ACTIVITY	8	-0.43133	-0.00908	0.53292	0.79084		8	-0.42628	-0.0091082	0.54423	0.78326		8	-0.20337	-0.0043364	0.43464	0.68008
GOBP NEGATIVE REGULATION OF P38MAPK CASCADE	8	0.18665	0.0039292	0.56463	0.37049		8	0.18494	0.0039517	0.56968	0.37273		8	-0.47019	-0.010026	0.47264	0.84008
GOBP NEGATIVE REGULATION OF PANCREATIC JUICE SECRETION	4	0.71952	0.010712	0.76032	0.172		4	1.0166	0.015361	0.77438	0.094634		4	0.54782	0.0082605	0.62817	0.19159
GOBP NEGATIVE REGULATION OF PEPTIDASE ACTIVITY	17	-0.19854	-0.0060912	0.32879	0.72702		17	-0.80569	-0.025089	0.36866	0.98557		17	-0.57488	-0.017864	0.30744	0.96924
GOBP NEGATIVE REGULATION OF PEPTIDE SECRETION	46	0.34518	0.017406	0.20629	0.047141		42	0.48293	0.02362	0.22306	0.015199		44	0.33773	0.016871	0.18006	0.030365
GOBP NEGATIVE REGULATION OF PEPTIDYL SERINE PHOSPHORYLATION	7	-0.089823	-0.0017688	0.60167	0.55934		7	-0.15817	-0.0031614	0.59656	0.60454		7	-0.48784	-0.0097304	0.50006	0.83535
GOBP NEGATIVE REGULATION OF PEPTIDYL TYROSINE PHOSPHORYLATION	22	-0.136	-0.004746	0.281	0.6858		21	-0.2979	-0.010309	0.32604	0.81956		21	0.0093079	0.00032144	0.26221	0.48584
GOBP NEGATIVE REGULATION OF PERK MEDIATED UNFOLDED PROTEIN RESPONSE	12	0.32057	0.0082642	0.41525	0.22007		12	0.38479	0.010068	0.42487	0.18256		12	0.18087	0.0047227	0.32077	0.28643
GOBP NEGATIVE REGULATION OF PEROXISOME PROLIFERATOR ACTIVATED RECEPTOR SIGNALING PATHWAY	5	0.98035	0.016317	0.67045	0.071848		4	1.0156	0.015347	0.76517	0.092209		5	0.43006	0.00725	0.62939	0.24722
GOBP NEGATIVE REGULATION OF PHAGOCYTOSIS	21	0.072807	0.0024824	0.28813	0.40026		19	-0.017359	-0.00057142	0.32438	0.52134		20	-0.10585	-0.0035672	0.2793	0.64764
GOBP NEGATIVE REGULATION OF PHOSPHATIDYLINOSITOL 3 KINASE PROTEIN KINASE B SIGNAL TRANSDUCTION	61	0.28248	0.016396	0.17062	0.04891		60	0.30176	0.017631	0.17901	0.045942		60	0.18779	0.01095	0.14657	0.10006
GOBP NEGATIVE REGULATION OF PHOSPHOLIPID METABOLIC PROCESS	5	0.08114	0.0013505	0.74753	0.45678		4	-0.0022043	-3.3309e-05	0.84701	0.50104		4	-0.48093	-0.0072519	0.68102	0.75996
GOBP NEGATIVE REGULATION OF PHOSPHORUS METABOLIC PROCESS	171	0.01814	0.0017575	0.10405	0.4308		165	-0.037581	-0.0036304	0.11241	0.63093		165	-0.06412	-0.0061813	0.091888	0.75734
GOBP NEGATIVE REGULATION OF PHOSPHORYLATION	128	-0.070605	-0.0059255	0.12179	0.71895		125	-0.14271	-0.012013	0.1308	0.86236		125	-0.032335	-0.0027163	0.10765	0.61805
GOBP NEGATIVE REGULATION OF PINOCYTOSIS	5	0.4063	0.0067625	0.54732	0.22894		5	0.36481	0.0061629	0.52869	0.24509		5	0.13103	0.002209	0.53895	0.40396
GOBP NEGATIVE REGULATION OF PLASMA MEMBRANE BOUNDED CELL PROJECTION ASSEMBLY	38	0.05371	0.0024622	0.2253	0.40579		38	0.071777	0.0033397	0.235	0.38002		38	-0.035503	-0.0016485	0.18094	0.57778
GOBP NEGATIVE REGULATION OF PLASMINOGEN ACTIVATION	7	-0.27111	-0.0053388	0.59043	0.67694		7	-0.17946	-0.0035869	0.59895	0.61776		7	-0.63293	-0.012624	0.4628	0.91427
GOBP NEGATIVE REGULATION OF PLATELET ACTIVATION	18	0.39706	0.012535	0.31765	0.10566		17	0.25359	0.0078965	0.34717	0.23257		17	0.11654	0.0036214	0.28307	0.34028
GOBP NEGATIVE REGULATION OF PLATELET AGGREGATION	11	0.21395	0.0052808	0.39978	0.29628		11	0.070303	0.0017613	0.4382	0.43627		11	0.16238	0.0040596	0.36868	0.32981
GOBP NEGATIVE REGULATION OF PLATELET DERIVED GROWTH FACTOR RECEPTOR SIGNALING PATHWAY	13	-0.1335	-0.0035821	0.42932	0.62208		13	-0.05407	-0.0014725	0.44037	0.54886		13	-0.023217	-0.00063097	0.33646	0.52751
GOBP NEGATIVE REGULATION OF POST TRANSCRIPTIONAL GENE SILENCING	15	0.1471	0.0042394	0.34838	0.33643		15	0.11919	0.0034865	0.34959	0.36657		15	0.10416	0.0030404	0.28861	0.35909
GOBP NEGATIVE REGULATION OF POST TRANSLATIONAL PROTEIN MODIFICATION	81	-0.15513	-0.01037	0.14287	0.86121		79	-0.23357	-0.015651	0.15507	0.93398		79	-0.33903	-0.022671	0.12571	0.9965
GOBP NEGATIVE REGULATION OF POTASSIUM ION EXPORT ACROSS PLASMA MEMBRANE	5	-0.26709	-0.0044455	0.7337	0.64208		5	-0.16418	-0.0027736	0.74545	0.58716		5	0.10606	0.001788	0.61936	0.43202
GOBP NEGATIVE REGULATION OF POTASSIUM ION TRANSMEMBRANE TRANSPORT	21	0.32773	0.011174	0.32753	0.15851		21	0.45379	0.015704	0.33807	0.089763		21	0.055234	0.0019074	0.27124	0.41932
GOBP NEGATIVE REGULATION OF POTASSIUM ION TRANSMEMBRANE TRANSPORTER ACTIVITY	9	0.2826	0.0063099	0.52899	0.29659		9	0.25613	0.0058046	0.53209	0.31513		9	-0.18929	-0.0042808	0.40962	0.678
GOBP NEGATIVE REGULATION OF POTASSIUM ION TRANSPORT	28	0.45745	0.018006	0.29088	0.057908		28	0.55858	0.022316	0.29995	0.031294		28	0.1351	0.005386	0.2389	0.28587
GOBP NEGATIVE REGULATION OF PRODUCTION OF MOLECULAR MEDIATOR OF IMMUNE RESPONSE	43	-0.062252	-0.0030353	0.21092	0.61606		42	-0.04993	-0.0024421	0.21922	0.59008		43	-0.018348	-0.00090612	0.17375	0.54205
GOBP NEGATIVE REGULATION OF PROGRAMMED CELL DEATH	853	-0.010414	-0.0022101	0.049664	0.58304		827	-0.032547	-0.0069033	0.051297	0.73711		824	0.026123	0.0055202	0.042352	0.26869
GOBP NEGATIVE REGULATION OF PROGRAMMED NECROTIC CELL DEATH	18	0.060976	0.0019249	0.31164	0.42244		18	-0.15181	-0.0048641	0.32044	0.68216		18	0.044605	0.0014262	0.28129	0.437
GOBP NEGATIVE REGULATION OF PROSTAGLANDIN BIOSYNTHETIC PROCESS	2	-1.5088	-0.015884	1.3531	0.86759		2	-2.0187	-0.021571	1.3426	0.93364		2	-1.1816	-0.012599	1.3199	0.81466
GOBP NEGATIVE REGULATION OF PROTEASOMAL PROTEIN CATABOLIC PROCESS	51	0.11644	0.0061819	0.19065	0.27068		51	0.038527	0.0020759	0.20127	0.4241		49	0.21714	0.011445	0.16678	0.096473
GOBP NEGATIVE REGULATION OF PROTEASOMAL UBIQUITIN DEPENDENT PROTEIN CATABOLIC PROCESS	38	0.16086	0.0073742	0.20697	0.21852		38	0.043172	0.0020087	0.2199	0.42218		36	0.26796	0.012111	0.19099	0.080314
GOBP NEGATIVE REGULATION OF PROTEIN BINDING	41	0.034987	0.0016659	0.20475	0.43216		41	0.075055	0.0036271	0.21912	0.36598		41	0.081777	0.0039437	0.1877	0.33154
GOBP NEGATIVE REGULATION OF PROTEIN CATABOLIC PROCESS	108	0.022392	0.0017272	0.12834	0.43075		107	0.0016093	0.0001254	0.13509	0.49525		105	0.17906	0.013794	0.11568	0.060836
GOBP NEGATIVE REGULATION OF PROTEIN CATABOLIC PROCESS IN THE VACUOLE	5	-0.38916	-0.0064772	0.55851	0.75703		5	-0.41021	-0.0069298	0.53436	0.77865		5	-0.22955	-0.0038698	0.49642	0.6781
GOBP NEGATIVE REGULATION OF PROTEIN CONTAINING COMPLEX ASSEMBLY	140	0.077062	0.0067616	0.11199	0.24569		138	0.00096408	8.5237e-05	0.12271	0.49687		139	0.051137	0.0045281	0.10132	0.30689
GOBP NEGATIVE REGULATION OF PROTEIN CONTAINING COMPLEX DISASSEMBLY	84	-0.027629	-0.0018807	0.14855	0.57377		83	0.0033389	0.0002293	0.16302	0.49183		84	0.035231	0.002429	0.13303	0.39557
GOBP NEGATIVE REGULATION OF PROTEIN EXIT FROM ENDOPLASMIC RETICULUM	10	-0.14345	-0.003376	0.41795	0.63428		10	-0.033974	-0.00081156	0.42055	0.53219		10	-0.049918	-0.0011899	0.33853	0.55861
GOBP NEGATIVE REGULATION OF PROTEIN EXPORT FROM NUCLEUS	8	-0.25739	-0.0054185	0.39372	0.74336		8	-0.39521	-0.0084444	0.4444	0.81307		8	-0.25601	-0.0054587	0.42651	0.72582
GOBP NEGATIVE REGULATION OF PROTEIN FOLDING	5	0.5195	0.0086466	0.8035	0.25896		5	0.56443	0.0095351	0.7996	0.24013		5	0.12689	0.0021392	0.65702	0.42343
GOBP NEGATIVE REGULATION OF PROTEIN IMPORT INTO NUCLEUS	18	0.12778	0.0040338	0.34621	0.35604		17	0.13137	0.0040908	0.35643	0.35622		17	0.35502	0.011032	0.28502	0.10647
GOBP NEGATIVE REGULATION OF PROTEIN K63 LINKED UBIQUITINATION	4	-0.29935	-0.0044565	0.49624	0.72682		4	-0.043646	-0.00065951	0.67462	0.52579		4	-0.31325	-0.0047235	0.44269	0.7604
GOBP NEGATIVE REGULATION OF PROTEIN KINASE ACTIVITY BY REGULATION OF PROTEIN PHOSPHORYLATION	5	2.4158	0.040208	0.69263	0.00024409		5	2.0319	0.034326	0.70238	0.0019112		5	1.2401	0.020905	0.5751	0.015541
GOBP NEGATIVE REGULATION OF PROTEIN LOCALIZATION	208	0.16683	0.017809	0.093436	0.037096		202	0.20912	0.022328	0.10065	0.018877		203	0.19701	0.021043	0.081907	0.0080866
GOBP NEGATIVE REGULATION OF PROTEIN LOCALIZATION TO CELL PERIPHERY	30	-0.37236	-0.01517	0.22038	0.95444		30	-0.33907	-0.014021	0.23754	0.92326		30	-0.42596	-0.017577	0.18992	0.98754
GOBP NEGATIVE REGULATION OF PROTEIN LOCALIZATION TO CELL SURFACE	11	0.26975	0.0066583	0.50792	0.29768		11	0.25423	0.0063693	0.51759	0.31165		11	0.11091	0.0027728	0.41993	0.39585
GOBP NEGATIVE REGULATION OF PROTEIN LOCALIZATION TO CHROMATIN	6	0.11197	0.0020414	0.45846	0.40353		5	-0.058503	-0.00098832	0.51862	0.54491		5	0.43603	0.0073508	0.50081	0.19198
GOBP NEGATIVE REGULATION OF PROTEIN LOCALIZATION TO MEMBRANE	35	-0.18363	-0.0080797	0.20675	0.81277		35	-0.14506	-0.0064779	0.22097	0.74423		35	-0.22219	-0.009902	0.17696	0.89536
GOBP NEGATIVE REGULATION OF PROTEIN LOCALIZATION TO MICROTUBULE	5	0.79228	0.013187	0.72055	0.13577		5	1.2102	0.020444	0.77841	0.060023		5	1.1766	0.019835	0.63379	0.031707
GOBP NEGATIVE REGULATION OF PROTEIN LOCALIZATION TO NUCLEUS	39	0.098354	0.0045676	0.2226	0.32931		38	0.16536	0.007694	0.23149	0.23751		38	0.34606	0.016068	0.19182	0.035616
GOBP NEGATIVE REGULATION OF PROTEIN MATURATION	21	-0.14537	-0.0049564	0.30766	0.68171		21	-0.18807	-0.0065082	0.31614	0.72404		21	0.070467	0.0024335	0.27053	0.39725
GOBP NEGATIVE REGULATION OF PROTEIN METABOLIC PROCESS	521	0.0026089	0.00043687	0.060477	0.4828		514	-0.016172	-0.0027295	0.063721	0.60017		511	0.0336	0.0056434	0.052747	0.26206
GOBP NEGATIVE REGULATION OF PROTEIN MODIFICATION PROCESS	206	-0.13562	-0.014407	0.095473	0.92226		202	-0.19122	-0.020417	0.1013	0.97046		202	-0.19139	-0.020393	0.083623	0.98895
GOBP NEGATIVE REGULATION OF PROTEIN NEDDYLATION	5	-0.20067	-0.0033399	0.61643	0.62761		5	-0.48028	-0.0081136	0.61133	0.78395		5	-0.93326	-0.015733	0.63337	0.92968
GOBP NEGATIVE REGULATION OF PROTEIN POLYMERIZATION	73	-0.024583	-0.0015605	0.16029	0.56094		72	-0.037784	-0.0024175	0.17495	0.58549		71	-0.031585	-0.0020027	0.14047	0.58895
GOBP NEGATIVE REGULATION OF PROTEIN POLYUBIQUITINATION	7	-0.36242	-0.007137	0.42772	0.80159		7	-0.18439	-0.0036854	0.53976	0.63368		7	-0.38976	-0.0077742	0.37873	0.84829
GOBP NEGATIVE REGULATION OF PROTEIN SECRETION	67	0.45066	0.02741	0.16791	0.0036421		62	0.51177	0.030395	0.18716	0.003128		63	0.32883	0.019645	0.14912	0.013728
GOBP NEGATIVE REGULATION OF PROTEIN SERINE THREONINE KINASE ACTIVITY	38	-0.10268	-0.0047072	0.23789	0.667		37	-0.21713	-0.009969	0.25614	0.80169		37	-0.077339	-0.0035435	0.20899	0.64433
GOBP NEGATIVE REGULATION OF PROTEIN SUMOYLATION	7	-0.5227	-0.010293	0.4459	0.87944		7	-0.4498	-0.0089904	0.55663	0.79047		7	-0.17102	-0.0034111	0.42484	0.65636
GOBP NEGATIVE REGULATION OF PROTEIN TARGETING TO MEMBRANE	4	0.92013	0.013698	0.65666	0.080583		4	0.88486	0.013371	0.65709	0.089059		4	0.81158	0.012238	0.53108	0.063245
GOBP NEGATIVE REGULATION OF PROTEIN TARGETING TO MITOCHONDRION	6	1.2185	0.022215	0.69188	0.03912		6	1.2637	0.023386	0.71579	0.038747		6	0.41893	0.0077364	0.53939	0.21868
GOBP NEGATIVE REGULATION OF PROTEIN TYROSINE KINASE ACTIVITY	13	0.0050077	0.00013437	0.36094	0.49447		12	-0.31129	-0.0081453	0.46489	0.74844		12	0.033136	0.00086523	0.39919	0.46692
GOBP NEGATIVE REGULATION OF PROTEIN UBIQUITINATION	67	-0.11137	-0.0067738	0.15536	0.76326		65	-0.23564	-0.014328	0.17132	0.91549		65	-0.37635	-0.022837	0.13913	0.99658
GOBP NEGATIVE REGULATION OF PROTEOLYSIS	124	-0.012082	-0.00099809	0.12476	0.53857		124	-0.059041	-0.0049501	0.12967	0.67555		121	0.10421	0.0086136	0.10762	0.16645
GOBP NEGATIVE REGULATION OF PROTEOLYSIS INVOLVED IN PROTEIN CATABOLIC PROCESS	65	0.13213	0.007916	0.17255	0.22192		65	0.068287	0.0041523	0.18033	0.35246		62	0.23877	0.014151	0.14955	0.055187
GOBP NEGATIVE REGULATION OF RAC PROTEIN SIGNAL TRANSDUCTION	4	-1.1241	-0.016735	0.78073	0.92504		4	-1.0523	-0.015901	0.79534	0.90709		4	-0.32668	-0.004926	0.63919	0.69535
GOBP NEGATIVE REGULATION OF RAS PROTEIN SIGNAL TRANSDUCTION	21	0.45417	0.015485	0.33233	0.085883		21	0.48719	0.016859	0.33556	0.073277		21	0.49151	0.016974	0.27409	0.036476
GOBP NEGATIVE REGULATION OF REACTIVE OXYGEN SPECIES BIOSYNTHETIC PROCESS	14	0.47483	0.013221	0.33054	0.075436		13	0.46521	0.012669	0.36511	0.10131		13	0.29196	0.0079346	0.30256	0.16729
GOBP NEGATIVE REGULATION OF REACTIVE OXYGEN SPECIES METABOLIC PROCESS	34	0.19365	0.0083983	0.2281	0.19795		33	0.073358	0.0031812	0.23692	0.37842		33	0.24794	0.01073	0.20471	0.11292
GOBP NEGATIVE REGULATION OF RECEPTOR BINDING	4	0.32128	0.004783	0.74758	0.33369		4	0.27001	0.0040799	0.74185	0.35794		4	1.1602	0.017494	0.61434	0.029489
GOBP NEGATIVE REGULATION OF RECEPTOR INTERNALIZATION	15	0.083792	0.0024149	0.29561	0.38842		15	0.22534	0.0065916	0.34812	0.25872		15	-0.25658	-0.0074898	0.27547	0.82418
GOBP NEGATIVE REGULATION OF RECEPTOR MEDIATED ENDOCYTOSIS	27	0.034882	0.0013483	0.2356	0.44115		26	0.22325	0.0085953	0.26304	0.19802		26	-0.087537	-0.0033632	0.20659	0.66411
GOBP NEGATIVE REGULATION OF RECEPTOR RECYCLING	5	-0.45658	-0.0075993	0.79867	0.71622		5	-0.5534	-0.0093488	0.81244	0.75211		5	0.0017254	2.9088e-05	0.65062	0.49894
GOBP NEGATIVE REGULATION OF RECEPTOR SIGNALING PATHWAY VIA JAK STAT	21	0.10904	0.0037177	0.32353	0.36805		21	0.1109	0.0038378	0.35162	0.37623		21	0.066712	0.0023038	0.26834	0.40183
GOBP NEGATIVE REGULATION OF RECEPTOR SIGNALING PATHWAY VIA STAT	25	0.22086	0.0082154	0.30253	0.23268		25	0.26481	0.0099975	0.32334	0.2064		25	0.1207	0.0045476	0.25289	0.31658
GOBP NEGATIVE REGULATION OF REGULATED SECRETORY PATHWAY	23	-0.062717	-0.0022377	0.28435	0.58728		21	-0.23206	-0.0080304	0.30675	0.77532		21	-0.055291	-0.0019094	0.24854	0.58802
GOBP NEGATIVE REGULATION OF REGULATORY T CELL DIFFERENTIATION	5	-0.20867	-0.0034732	0.68793	0.61918		5	-0.94445	-0.015955	0.73686	0.90002		5	-0.86469	-0.014577	0.58578	0.93004
GOBP NEGATIVE REGULATION OF RELAXATION OF MUSCLE	7	-0.14792	-0.0029129	0.57285	0.60188		7	-0.035046	-0.00070048	0.57911	0.52413		7	0.30207	0.006025	0.53604	0.28655
GOBP NEGATIVE REGULATION OF RELEASE OF CYTOCHROME C FROM MITOCHONDRIA	19	0.42713	0.013853	0.30701	0.08208		18	0.18774	0.0060155	0.32147	0.27961		18	0.5672	0.018136	0.26837	0.017288
GOBP NEGATIVE REGULATION OF RELEASE OF SEQUESTERED CALCIUM ION INTO CYTOSOL	6	0.07187	0.0013103	0.52802	0.44587		6	0.0030898	5.7177e-05	0.54599	0.49774		6	0.36479	0.0067365	0.40755	0.18538
GOBP NEGATIVE REGULATION OF REPRODUCTIVE PROCESS	72	-0.38359	-0.024182	0.15916	0.99202		70	-0.31921	-0.02014	0.15806	0.97828		70	-0.14913	-0.0093895	0.13518	0.86501
GOBP NEGATIVE REGULATION OF RESPIRATORY BURST	6	-0.20218	-0.0036863	0.53434	0.64742		5	-0.38089	-0.0064345	0.57384	0.74657		5	-0.1479	-0.0024933	0.43448	0.63322
GOBP NEGATIVE REGULATION OF RESPIRATORY BURST INVOLVED IN INFLAMMATORY RESPONSE	5	0.0068002	0.00011318	0.56187	0.49517		4	-0.2412	-0.0036446	0.60664	0.65453		4	0.064396	0.00097103	0.45567	0.44381
GOBP NEGATIVE REGULATION OF RESPONSE TO BIOTIC STIMULUS	123	-0.01259	-0.0010359	0.11984	0.54183		120	-0.064397	-0.005312	0.12048	0.70351		123	0.017016	0.001418	0.10173	0.43358
GOBP NEGATIVE REGULATION OF RESPONSE TO CYTOKINE STIMULUS	85	0.058746	0.0040225	0.14283	0.34043		84	-0.022342	-0.0015435	0.15109	0.55878		84	0.10342	0.0071302	0.12983	0.21285
GOBP NEGATIVE REGULATION OF RESPONSE TO ENDOPLASMIC RETICULUM STRESS	47	0.39319	0.020041	0.18748	0.017993		47	0.28236	0.014607	0.20236	0.081469		48	0.13275	0.0069254	0.1699	0.21731
GOBP NEGATIVE REGULATION OF RESPONSE TO EXTERNAL STIMULUS	383	0.064553	0.0093044	0.071908	0.18468		374	0.062998	0.0091069	0.074397	0.19856		377	0.036617	0.0053032	0.060824	0.27359
GOBP NEGATIVE REGULATION OF RESPONSE TO NUTRIENT LEVELS	12	-0.3334	-0.0085951	0.48194	0.75546		12	-0.27779	-0.0072686	0.48832	0.71527		12	-0.086693	-0.0022637	0.38749	0.58852
GOBP NEGATIVE REGULATION OF RESPONSE TO OXIDATIVE STRESS	11	0.24048	0.0059357	0.45813	0.29982		10	0.12195	0.0029131	0.49877	0.40342		10	0.15521	0.0036999	0.42965	0.35896
GOBP NEGATIVE REGULATION OF RESPONSE TO STIMULUS	1658	0.0035188	0.0010165	0.036646	0.46175		1621	-0.014966	-0.0043373	0.038075	0.65287		1633	0.020433	0.0059301	0.031035	0.25515
GOBP NEGATIVE REGULATION OF RESPONSE TO TUMOR CELL	10	-0.39308	-0.0092511	0.3872	0.84498		9	-0.42294	-0.0095849	0.3855	0.8637		10	-0.056085	-0.001337	0.34712	0.56418
GOBP NEGATIVE REGULATION OF RESPONSE TO TYPE II INTERFERON	8	0.13372	0.0028149	0.47795	0.38983		8	0.12408	0.0026512	0.47862	0.39772		8	0.44758	0.0095435	0.45585	0.1631
GOBP NEGATIVE REGULATION OF RESPONSE TO WOUNDING	93	0.031078	0.0022254	0.14744	0.41653		92	0.016969	0.0012266	0.1556	0.45658		92	0.078746	0.0056803	0.12301	0.26103
GOBP NEGATIVE REGULATION OF RETINOIC ACID RECEPTOR SIGNALING PATHWAY	10	0.35477	0.0083495	0.48092	0.23035		9	0.46659	0.010574	0.50238	0.17651		9	0.33622	0.0076037	0.36308	0.17722
GOBP NEGATIVE REGULATION OF RHO PROTEIN SIGNAL TRANSDUCTION	23	-0.039689	-0.0014161	0.26338	0.55989		23	-0.11833	-0.0042851	0.27923	0.66412		23	0.0014002	5.06e-05	0.23156	0.49759
GOBP NEGATIVE REGULATION OF RIG I SIGNALING PATHWAY	8	-0.34233	-0.0072065	0.45597	0.7736		8	-0.3324	-0.0071023	0.44944	0.77022		8	0.32369	0.0069019	0.30764	0.14637
GOBP NEGATIVE REGULATION OF RNA CATABOLIC PROCESS	87	0.16652	0.011535	0.14531	0.12592		86	0.16732	0.011696	0.15022	0.13268		84	0.18436	0.012711	0.11659	0.056909
GOBP NEGATIVE REGULATION OF RNA METABOLIC PROCESS	1276	0.12449	0.031912	0.040207	0.0009821		1236	0.18476	0.047316	0.04258	7.2001e-06		1236	0.15361	0.039265	0.035029	5.826e-06
GOBP NEGATIVE REGULATION OF RNA SPLICING	25	0.52036	0.019355	0.26513	0.024854		24	0.87993	0.03255	0.2758	0.00071152		23	0.33839	0.012229	0.22022	0.062204
GOBP NEGATIVE REGULATION OF RUFFLE ASSEMBLY	7	-0.73233	-0.014421	0.54735	0.90954		7	-0.56038	-0.011201	0.54318	0.84888		7	-0.33677	-0.0067173	0.45581	0.77
GOBP NEGATIVE REGULATION OF SATELLITE CELL DIFFERENTIATION	5	-0.078973	-0.0013144	0.66769	0.54708		5	-0.1035	-0.0017484	0.66772	0.56159		5	0.52058	0.0087761	0.60067	0.19307
GOBP NEGATIVE REGULATION OF SCHWANN CELL PROLIFERATION	8	-0.15167	-0.0031929	0.51394	0.61605		8	0.089274	0.0019075	0.53765	0.43406		8	0.42845	0.0091356	0.47189	0.18196
GOBP NEGATIVE REGULATION OF SECONDARY METABOLITE BIOSYNTHETIC PROCESS	5	0.20194	0.0033612	0.63721	0.37565		4	0.3361	0.0050785	0.74194	0.32528		4	0.13926	0.0020999	0.56751	0.40308
GOBP NEGATIVE REGULATION OF SECRETION	161	0.25444	0.023927	0.11162	0.011322		153	0.2306	0.021458	0.12111	0.028459		154	0.11628	0.010833	0.097061	0.11546
GOBP NEGATIVE REGULATION OF SIGNALING	1426	0.041959	0.01132	0.039144	0.14189		1393	0.034141	0.0092374	0.04084	0.20159		1401	0.056738	0.015362	0.033378	0.044588
GOBP NEGATIVE REGULATION OF SIGNALING RECEPTOR ACTIVITY	14	-0.18957	-0.0052784	0.36731	0.69711		14	-0.2731	-0.007718	0.42018	0.74214		13	-0.095379	-0.0025921	0.3961	0.59514
GOBP NEGATIVE REGULATION OF SIGNAL TRANSDUCTION BY P53 CLASS MEDIATOR	37	-0.14692	-0.006646	0.21295	0.75487		37	-0.25725	-0.011811	0.23884	0.85927		36	-0.21138	-0.0095536	0.18712	0.87068
GOBP NEGATIVE REGULATION OF SIGNAL TRANSDUCTION IN ABSENCE OF LIGAND	36	-0.2652	-0.011834	0.25155	0.85411		35	-0.41044	-0.018329	0.26659	0.93816		34	-0.12266	-0.0053879	0.21799	0.71317
GOBP NEGATIVE REGULATION OF SINGLE STRANDED VIRAL RNA REPLICATION VIA DOUBLE STRANDED DNA INTERMEDIATE	10	-0.65796	-0.015485	0.54324	0.88708		10	-0.76703	-0.018323	0.55103	0.91803		11	-0.22295	-0.005574	0.41792	0.70315
GOBP NEGATIVE REGULATION OF SISTER CHROMATID COHESION	3	0.00015863	2.0452e-06	0.89226	0.49993		3	-0.035245	-0.00046123	0.90571	0.51552		3	0.77172	0.010078	0.7102	0.13861
GOBP NEGATIVE REGULATION OF SKELETAL MUSCLE CELL DIFFERENTIATION	7	-0.19079	-0.0037571	0.58167	0.62854		7	-0.20383	-0.004074	0.58491	0.63626		7	0.099048	0.0019756	0.51448	0.42367
GOBP NEGATIVE REGULATION OF SKELETAL MUSCLE CELL PROLIFERATION	5	-0.43473	-0.0072357	0.54131	0.78904		5	-0.47982	-0.0081058	0.58112	0.7955		5	0.81605	0.013757	0.48068	0.044792
GOBP NEGATIVE REGULATION OF SMAD PROTEIN SIGNAL TRANSDUCTION	25	-0.14242	-0.0052976	0.31037	0.67683		24	-0.13529	-0.0050045	0.32236	0.66264		24	-0.14392	-0.0053129	0.25877	0.71096
GOBP NEGATIVE REGULATION OF SMALL GTPASE MEDIATED SIGNAL TRANSDUCTION	61	-0.042202	-0.0024496	0.17945	0.59296		61	-0.065353	-0.0038501	0.18523	0.63789		61	0.040762	0.0023964	0.15197	0.39427
GOBP NEGATIVE REGULATION OF SMALL MOLECULE METABOLIC PROCESS	114	-0.013917	-0.0011027	0.12867	0.54306		109	-0.07795	-0.0061301	0.14062	0.71033		108	-0.12313	-0.0096187	0.12048	0.8466
GOBP NEGATIVE REGULATION OF SMOOTHENED SIGNALING PATHWAY	36	-0.014928	-0.00066614	0.25374	0.52346		35	0.15184	0.0067808	0.28431	0.29666		36	0.23915	0.010809	0.22516	0.14409
GOBP NEGATIVE REGULATION OF SMOOTH MUSCLE CELL APOPTOTIC PROCESS	14	1.2336	0.034348	0.41353	0.0014285		13	1.1311	0.030803	0.4394	0.0050296		14	1.0606	0.029912	0.35341	0.0013472
GOBP NEGATIVE REGULATION OF SMOOTH MUSCLE CELL CHEMOTAXIS	4	1.1379	0.016941	0.65968	0.042275		4	1.2475	0.01885	0.64444	0.026457		4	0.56245	0.0084812	0.5838	0.16767
GOBP NEGATIVE REGULATION OF SMOOTH MUSCLE CELL DIFFERENTIATION	15	-0.45356	-0.013072	0.39954	0.87185		15	-0.40324	-0.011796	0.42969	0.82598		14	0.085063	0.002399	0.39096	0.41388
GOBP NEGATIVE REGULATION OF SMOOTH MUSCLE CELL MIGRATION	24	0.4441	0.016186	0.30954	0.075694		24	0.54271	0.020076	0.30604	0.038097		24	0.41869	0.015456	0.25133	0.047876
GOBP NEGATIVE REGULATION OF SMOOTH MUSCLE CELL PROLIFERATION	47	-0.14218	-0.0072471	0.21937	0.74154		47	0.12673	0.0065562	0.23244	0.2928		47	0.04759	0.0024568	0.18596	0.39901
GOBP NEGATIVE REGULATION OF SMOOTH MUSCLE CONTRACTION	13	-0.030166	-0.00080941	0.41272	0.52913		12	-0.19887	-0.0052037	0.44356	0.67305		13	-0.3254	-0.0088435	0.3772	0.80584
GOBP NEGATIVE REGULATION OF SODIUM ION TRANSMEMBRANE TRANSPORT	9	-0.4967	-0.01109	0.56039	0.81228		9	-0.44709	-0.010132	0.57182	0.78285		9	-0.57879	-0.01309	0.46098	0.89536
GOBP NEGATIVE REGULATION OF SODIUM ION TRANSPORT	14	-0.4385	-0.01221	0.42422	0.84935		14	-0.36461	-0.010304	0.4318	0.80077		14	-0.44733	-0.012616	0.33935	0.90627
GOBP NEGATIVE REGULATION OF SOMATIC STEM CELL POPULATION MAINTENANCE	4	-0.81825	-0.012182	0.85663	0.83026		4	-0.63478	-0.0095917	0.87699	0.76541		4	-0.41428	-0.0062469	0.70843	0.72065
GOBP NEGATIVE REGULATION OF SPHINGOLIPID BIOSYNTHETIC PROCESS	4	-0.057651	-0.00085826	0.56917	0.54034		4	0.062183	0.00093961	0.56643	0.45629		4	0.052068	0.00078514	0.47476	0.45634
GOBP NEGATIVE REGULATION OF SPROUTING ANGIOGENESIS	13	-0.47664	-0.012789	0.37699	0.89693		13	-0.63114	-0.017188	0.36984	0.95604		13	-0.38546	-0.010476	0.33712	0.87355
GOBP NEGATIVE REGULATION OF STEM CELL DIFFERENTIATION	24	0.15468	0.0056376	0.27944	0.28994		22	0.15415	0.0054596	0.30591	0.30717		21	-0.10268	-0.003546	0.22876	0.67324
GOBP NEGATIVE REGULATION OF STEM CELL POPULATION MAINTENANCE	23	0.48386	0.017264	0.30822	0.058233		23	0.32385	0.011728	0.32584	0.16015		23	-0.019522	-0.0007055	0.25831	0.53012
GOBP NEGATIVE REGULATION OF STEM CELL PROLIFERATION	23	0.62137	0.02217	0.31703	0.025007		23	0.48477	0.017555	0.32672	0.068945		22	0.23669	0.0083657	0.25942	0.1808
GOBP NEGATIVE REGULATION OF STEROID BIOSYNTHETIC PROCESS	22	-0.3352	-0.011697	0.32737	0.84706		22	-0.28077	-0.0099444	0.33177	0.80129		20	-0.14143	-0.0047666	0.28222	0.69186
GOBP NEGATIVE REGULATION OF STEROID HORMONE SECRETION	5	-0.63323	-0.010539	0.53383	0.88222		5	0.059663	0.0010079	0.74151	0.46794		5	-0.29565	-0.0049842	0.48122	0.73051
GOBP NEGATIVE REGULATION OF STEROID METABOLIC PROCESS	25	-0.31684	-0.011785	0.30048	0.85415		25	-0.24727	-0.0093352	0.30491	0.79129		23	-0.16113	-0.005823	0.25531	0.73602
GOBP NEGATIVE REGULATION OF STEROL TRANSPORT	13	0.013985	0.00037524	0.36828	0.48485		13	-0.037426	-0.0010192	0.37036	0.54024		12	0.2362	0.0061675	0.31203	0.22454
GOBP NEGATIVE REGULATION OF STRESS ACTIVATED PROTEIN KINASE SIGNALING CASCADE	9	0.24869	0.0055528	0.47029	0.29847		9	0.10773	0.0024413	0.49353	0.41361		9	0.36468	0.0082472	0.38984	0.17478
GOBP NEGATIVE REGULATION OF STRIATED MUSCLE CELL APOPTOTIC PROCESS	28	-0.067881	-0.0026719	0.24406	0.60954		24	-0.34544	-0.012778	0.27524	0.89526		25	0.25648	0.0096629	0.2216	0.12356
GOBP NEGATIVE REGULATION OF STRIATED MUSCLE CELL DIFFERENTIATION	38	0.33397	0.01531	0.24054	0.082512		37	0.34528	0.015853	0.2433	0.077933		36	0.1745	0.0078869	0.21011	0.20312
GOBP NEGATIVE REGULATION OF STRIATED MUSCLE CONTRACTION	8	0.012088	0.00025446	0.56852	0.49152		8	0.18424	0.0039367	0.57086	0.37345		8	0.15875	0.003385	0.51571	0.37911
GOBP NEGATIVE REGULATION OF SUBSTRATE ADHESION DEPENDENT CELL SPREADING	14	0.43168	0.01202	0.37101	0.12232		14	0.44287	0.012516	0.42209	0.14704		14	0.35763	0.010086	0.30015	0.11674
GOBP NEGATIVE REGULATION OF SUPRAMOLECULAR FIBER ORGANIZATION	155	0.16428	0.01516	0.11143	0.070213		153	0.16511	0.015364	0.11728	0.0796		153	0.080481	0.0074737	0.098976	0.20807
GOBP NEGATIVE REGULATION OF SYNAPSE ASSEMBLY	8	1.5429	0.03248	0.60124	0.0051459		8	1.5204	0.032487	0.61508	0.0067248		9	1.0841	0.024516	0.45979	0.0092002
GOBP NEGATIVE REGULATION OF SYNAPSE ORGANIZATION	12	0.87356	0.02252	0.44412	0.024602		12	0.68121	0.017825	0.4504	0.06522		13	0.68456	0.018604	0.34849	0.024751
GOBP NEGATIVE REGULATION OF SYNAPTIC TRANSMISSION	54	0.58645	0.032034	0.19987	0.0016746		53	0.60965	0.033486	0.21046	0.0018878		53	0.13137	0.0072009	0.16502	0.213
GOBP NEGATIVE REGULATION OF SYNAPTIC TRANSMISSION GLUTAMATERGIC	10	0.73179	0.017223	0.5019	0.072427		10	0.85516	0.020428	0.51016	0.046854		10	0.36554	0.0087137	0.41722	0.19048
GOBP NEGATIVE REGULATION OF SYNAPTIC VESICLE EXOCYTOSIS	5	0.13445	0.0022377	0.6729	0.42082		5	0.31835	0.005378	0.68219	0.32038		5	0.1011	0.0017043	0.54789	0.4268
GOBP NEGATIVE REGULATION OF SYNCYTIUM FORMATION BY PLASMA MEMBRANE FUSION	4	0.13498	0.0020095	0.59017	0.40955		4	0.03162	0.00047779	0.57786	0.47818		4	-0.27175	-0.0040977	0.62712	0.66761
GOBP NEGATIVE REGULATION OF SYSTEMIC ARTERIAL BLOOD PRESSURE	23	-0.10381	-0.0037038	0.29019	0.63972		22	-0.092532	-0.0032774	0.29122	0.62465		22	-0.3288	-0.011622	0.25838	0.89841
GOBP NEGATIVE REGULATION OF TELOMERE CAPPING	8	0.13123	0.0027627	0.42493	0.37872		8	0.34763	0.0074279	0.39643	0.19027		8	0.49847	0.010629	0.33709	0.069611
GOBP NEGATIVE REGULATION OF TELOMERE MAINTENANCE	36	0.45921	0.020491	0.21505	0.016371		35	0.63295	0.028266	0.22627	0.0025796		36	0.39166	0.017702	0.1789	0.014297
GOBP NEGATIVE REGULATION OF TELOMERE MAINTENANCE VIA TELOMERASE	21	0.44432	0.015149	0.28821	0.061585		20	0.66812	0.022564	0.32856	0.021009		21	0.30386	0.010493	0.23693	0.099847
GOBP NEGATIVE REGULATION OF TELOMERE MAINTENANCE VIA TELOMERE LENGTHENING	27	0.55973	0.021636	0.25818	0.015087		26	0.79211	0.030496	0.28849	0.0030221		27	0.33462	0.013101	0.21298	0.058083
GOBP NEGATIVE REGULATION OF THYMOCYTE APOPTOTIC PROCESS	10	0.24934	0.0058681	0.45713	0.29273		10	0.43653	0.010428	0.45908	0.17084		10	0.27452	0.006544	0.35041	0.2167
GOBP NEGATIVE REGULATION OF TISSUE REMODELING	21	-0.36644	-0.012494	0.30927	0.88195		21	-0.17834	-0.0061716	0.31244	0.71593		21	-0.41409	-0.0143	0.2472	0.95303
GOBP NEGATIVE REGULATION OF TOLL LIKE RECEPTOR 2 SIGNALING PATHWAY	6	0.013748	0.00025065	0.67392	0.49186		6	-0.022665	-0.00041943	0.68649	0.51317		6	-0.8222	-0.015183	0.55884	0.92938
GOBP NEGATIVE REGULATION OF TOLL LIKE RECEPTOR 4 SIGNALING PATHWAY	13	0.021962	0.00058927	0.46074	0.48099		13	0.065199	0.0017756	0.46868	0.44468		13	-0.36183	-0.0098335	0.37996	0.82951
GOBP NEGATIVE REGULATION OF TOLL LIKE RECEPTOR 9 SIGNALING PATHWAY	4	-0.098488	-0.0014662	0.76689	0.55109		4	0.08241	0.0012452	0.77596	0.45771		4	-0.067802	-0.0010224	0.63484	0.54253
GOBP NEGATIVE REGULATION OF TOLL LIKE RECEPTOR SIGNALING PATHWAY	19	-0.30218	-0.0098004	0.29322	0.84862		17	-0.23085	-0.0071885	0.30697	0.77397		16	0.022496	0.00067821	0.26491	0.46616
GOBP NEGATIVE REGULATION OF TORC1 SIGNALING	48	0.17182	0.00885	0.19855	0.19343		46	0.13754	0.0070391	0.20071	0.2466		47	0.039652	0.002047	0.16891	0.4072
GOBP NEGATIVE REGULATION OF TOR SIGNALING	71	0.049585	0.0031043	0.16159	0.37948		69	0.033542	0.0021011	0.16468	0.4193		70	0.02968	0.0018687	0.1395	0.41576
GOBP NEGATIVE REGULATION OF TRANSCRIPTION BY COMPETITIVE PROMOTER BINDING	13	0.58461	0.015686	0.42347	0.083721		13	0.59268	0.016141	0.43868	0.088346		13	0.03816	0.0010371	0.38462	0.46048
GOBP NEGATIVE REGULATION OF TRANSCRIPTION BY RNA POLYMERASE I	10	-0.094872	-0.0022328	0.40528	0.59254		10	-0.086556	-0.0020676	0.4265	0.58041		10	-0.033758	-0.00080473	0.37142	0.53621
GOBP NEGATIVE REGULATION OF TRANSCRIPTION BY RNA POLYMERASE II	875	0.1372	0.029472	0.047975	0.0021217		841	0.20555	0.043946	0.050939	2.7408e-05		839	0.15533	0.033107	0.04199	0.00010846
GOBP NEGATIVE REGULATION OF TRANSCRIPTION REGULATORY REGION DNA BINDING	4	-0.48787	-0.007263	0.75561	0.74075		4	-0.42533	-0.0064269	0.75429	0.71358		4	0.02457	0.00037049	0.5065	0.48066
GOBP NEGATIVE REGULATION OF TRANSFERASE ACTIVITY	102	-0.089221	-0.0066891	0.13284	0.7491		99	-0.20259	-0.015188	0.14182	0.92342		98	-0.02949	-0.0021952	0.11861	0.59818
GOBP NEGATIVE REGULATION OF TRANSFORMING GROWTH FACTOR BETA1 PRODUCTION	6	0.21098	0.0038467	0.58543	0.35928		6	0.20145	0.0037278	0.67827	0.38324		6	0.89994	0.016619	0.57809	0.059774
GOBP NEGATIVE REGULATION OF TRANSFORMING GROWTH FACTOR BETA PRODUCTION	10	-0.32092	-0.0075529	0.47339	0.75109		10	-0.43008	-0.010273	0.52273	0.79467		10	0.35327	0.0084213	0.43837	0.21016
GOBP NEGATIVE REGULATION OF TRANSFORMING GROWTH FACTOR BETA RECEPTOR SIGNALING PATHWAY	95	-0.0054309	-0.00039303	0.15224	0.51423		92	-0.01988	-0.001437	0.16103	0.54912		93	-0.065572	-0.0047556	0.13085	0.69186
GOBP NEGATIVE REGULATION OF TRANSLATION	131	0.15322	0.013008	0.11757	0.096262		130	0.16203	0.013908	0.12516	0.097734		129	0.15895	0.013563	0.10013	0.05621
GOBP NEGATIVE REGULATION OF TRANSLATIONAL ELONGATION	6	0.037614	0.00068578	0.58519	0.47438		5	0.11106	0.0018762	0.71618	0.43838		6	0.073017	0.0013484	0.47337	0.43871
GOBP NEGATIVE REGULATION OF TRANSLATIONAL INITIATION	24	0.087999	0.0032072	0.25987	0.36745		24	0.15589	0.0057666	0.28205	0.29024		24	0.29929	0.011048	0.2273	0.093974
GOBP NEGATIVE REGULATION OF TRANSLATIONAL INITIATION IN RESPONSE TO STRESS	5	0.49674	0.0082677	0.67386	0.23052		5	0.39641	0.0066968	0.67662	0.27898		5	0.3035	0.0051165	0.5169	0.27856
GOBP NEGATIVE REGULATION OF TRANSLATION IN RESPONSE TO STRESS	7	1.1883	0.0234	0.56225	0.017289		7	0.94233	0.018835	0.57139	0.049563		7	1.1723	0.023382	0.49374	0.008797
GOBP NEGATIVE REGULATION OF TRANSMEMBRANE RECEPTOR PROTEIN SERINE THREONINE KINASE SIGNALING PATHWAY	149	0.02792	0.0025266	0.12514	0.41173		144	-0.00010285	-9.2871e-06	0.13169	0.50031		145	-0.028425	-0.0025702	0.10703	0.60472
GOBP NEGATIVE REGULATION OF TRANSMEMBRANE TRANSPORT	102	0.019639	0.0014724	0.14196	0.44499		100	0.015345	0.0011562	0.14784	0.45867		100	0.014075	0.0010583	0.11571	0.45159
GOBP NEGATIVE REGULATION OF TRANSMISSION OF NERVE IMPULSE	4	-0.78448	-0.011679	0.72216	0.86132		4	-0.49121	-0.0074223	0.68747	0.76254		3	-0.7148	-0.0093347	0.54014	0.90713
GOBP NEGATIVE REGULATION OF TRANSPORT	395	0.079371	0.011614	0.070346	0.1296		382	0.078924	0.011528	0.07537	0.14752		382	0.029046	0.0042339	0.061127	0.31733
GOBP NEGATIVE REGULATION OF TRANSPORTER ACTIVITY	30	0.31334	0.012766	0.29063	0.14049		29	0.2704	0.010994	0.30152	0.18492		29	0.17615	0.0071468	0.24132	0.23272
GOBP NEGATIVE REGULATION OF TRIGLYCERIDE BIOSYNTHETIC PROCESS	4	0.083397	0.0012416	0.90747	0.46339		4	0.10565	0.0015964	0.91579	0.45408		4	0.50276	0.0075811	0.80701	0.26665
GOBP NEGATIVE REGULATION OF TRIGLYCERIDE CATABOLIC PROCESS	6	0.6701	0.012217	0.62951	0.14356		6	0.55388	0.01025	0.63943	0.1932		6	0.70201	0.012964	0.5119	0.08514
GOBP NEGATIVE REGULATION OF TRIGLYCERIDE METABOLIC PROCESS	13	0.61346	0.01646	0.42569	0.074789		13	0.67213	0.018304	0.42034	0.054918		14	0.51445	0.014509	0.35033	0.070996
GOBP NEGATIVE REGULATION OF TROPHOBLAST CELL MIGRATION	5	-0.72807	-0.012118	0.54235	0.91026		5	-0.82215	-0.013889	0.52941	0.93977		5	-0.68675	-0.011577	0.43394	0.94323
GOBP NEGATIVE REGULATION OF TUMOR NECROSIS FACTOR MEDIATED SIGNALING PATHWAY	29	-0.096012	-0.003846	0.24116	0.65473		29	-0.20184	-0.0082061	0.25346	0.78707		29	-0.044702	-0.0018137	0.2147	0.58247
GOBP NEGATIVE REGULATION OF TUMOR NECROSIS FACTOR SUPERFAMILY CYTOKINE PRODUCTION	64	0.044733	0.0026594	0.17018	0.39633		64	-0.040414	-0.0024385	0.17693	0.59034		66	-0.040162	-0.0024556	0.14289	0.61067
GOBP NEGATIVE REGULATION OF TYPE 2 IMMUNE RESPONSE	15	-0.62947	-0.018142	0.3712	0.95503		15	-0.69555	-0.020346	0.38433	0.96482		15	-0.45574	-0.013303	0.31321	0.92716
GOBP NEGATIVE REGULATION OF TYPE B PANCREATIC CELL APOPTOTIC PROCESS	6	0.62966	0.01148	0.70201	0.18488		6	0.66105	0.012233	0.71834	0.17873		6	-0.44058	-0.0081361	0.58575	0.77402
GOBP NEGATIVE REGULATION OF TYPE II INTERFERON PRODUCTION	40	-0.40324	-0.018965	0.24369	0.951		37	-0.3367	-0.015459	0.25586	0.90589		39	-0.21249	-0.0099949	0.20297	0.85242
GOBP NEGATIVE REGULATION OF TYPE I INTERFERON MEDIATED SIGNALING PATHWAY	21	0.23678	0.0080729	0.28625	0.20408		21	0.15675	0.0054243	0.29108	0.29512		21	0.20105	0.006943	0.25749	0.21746
GOBP NEGATIVE REGULATION OF TYPE I INTERFERON PRODUCTION	45	-0.23199	-0.011571	0.19855	0.87867		44	-0.1287	-0.0064427	0.22993	0.71217		44	0.12128	0.0060585	0.16992	0.2377
GOBP NEGATIVE REGULATION OF T CELL APOPTOTIC PROCESS	24	-0.53388	-0.019458	0.2946	0.96502		24	-0.57955	-0.021438	0.30963	0.96937		24	-0.43822	-0.016177	0.24612	0.96249
GOBP NEGATIVE REGULATION OF T CELL CYTOKINE PRODUCTION	10	-0.25266	-0.0059464	0.45794	0.70943		10	-0.36528	-0.0087257	0.46523	0.78382		10	0.22345	0.0053267	0.37699	0.27669
GOBP NEGATIVE REGULATION OF T CELL DIFFERENTIATION	49	-0.40053	-0.020844	0.20742	0.97325		49	-0.45849	-0.024216	0.20656	0.98677		49	-0.39707	-0.020929	0.17699	0.98756
GOBP NEGATIVE REGULATION OF T CELL DIFFERENTIATION IN THYMUS	11	-0.27284	-0.0067344	0.39427	0.75553		11	-0.38746	-0.0097068	0.38709	0.84157		10	-0.79122	-0.018861	0.40198	0.97547
GOBP NEGATIVE REGULATION OF T CELL MEDIATED CYTOTOXICITY	10	-0.65521	-0.01542	0.38574	0.95529		10	-0.81834	-0.019548	0.39892	0.97988		10	-0.33965	-0.0080966	0.32724	0.85034
GOBP NEGATIVE REGULATION OF T CELL MEDIATED IMMUNE RESPONSE TO TUMOR CELL	7	-0.14885	-0.0029313	0.50871	0.61509		6	-0.15505	-0.0028692	0.51695	0.61788		7	-0.10153	-0.0020252	0.49581	0.58113
GOBP NEGATIVE REGULATION OF T CELL MEDIATED IMMUNITY	32	-0.39008	-0.016413	0.24063	0.94749		31	-0.46587	-0.019582	0.246	0.97087		32	-0.086187	-0.0036729	0.20572	0.66237
GOBP NEGATIVE REGULATION OF T CELL MIGRATION	6	0.28519	0.0051996	0.6611	0.3331		6	0.095093	0.0017597	0.70576	0.44641		7	0.013002	0.00025934	0.5245	0.49011
GOBP NEGATIVE REGULATION OF T CELL PROLIFERATION	74	-0.25713	-0.016433	0.17208	0.93243		72	-0.25081	-0.016048	0.18482	0.91261		74	-0.3386	-0.021917	0.14133	0.9917
GOBP NEGATIVE REGULATION OF T CELL RECEPTOR SIGNALING PATHWAY	28	-0.078137	-0.0030756	0.22711	0.63459		28	0.11146	0.0044528	0.25042	0.32814		29	-0.08646	-0.0035079	0.20801	0.66116
GOBP NEGATIVE REGULATION OF T HELPER 17 CELL LINEAGE COMMITMENT	6	-0.90317	-0.016467	0.57753	0.94106		6	-0.93672	-0.017334	0.55238	0.95503		7	-0.48971	-0.0097676	0.42309	0.87645
GOBP NEGATIVE REGULATION OF T HELPER 17 TYPE IMMUNE RESPONSE	14	-0.34125	-0.0095016	0.38158	0.81441		14	-0.26829	-0.0075822	0.3816	0.75899		15	-0.19514	-0.0056963	0.30313	0.74012
GOBP NEGATIVE REGULATION OF T HELPER 1 TYPE IMMUNE RESPONSE	9	-1.1784	-0.026311	0.54252	0.98507		9	-1.1918	-0.027008	0.55337	0.98436		9	-0.44259	-0.010009	0.44728	0.83878
GOBP NEGATIVE REGULATION OF T HELPER 2 CELL DIFFERENTIATION	5	-0.77424	-0.012886	0.6865	0.87029		5	-0.67723	-0.011441	0.68395	0.83895		5	-0.11416	-0.0019245	0.5417	0.58345
GOBP NEGATIVE REGULATION OF T HELPER CELL DIFFERENTIATION	19	-0.60605	-0.019656	0.33672	0.96405		19	-0.52688	-0.017344	0.33278	0.94331		20	-0.26612	-0.0089689	0.26427	0.84303
GOBP NEGATIVE REGULATION OF UBIQUITIN DEPENDENT PROTEIN CATABOLIC PROCESS	51	0.12957	0.0068787	0.18656	0.24369		51	0.040237	0.0021681	0.19617	0.41874		48	0.24424	0.012742	0.16893	0.074118
GOBP NEGATIVE REGULATION OF UBIQUITIN PROTEIN LIGASE ACTIVITY	9	-0.17232	-0.0038476	0.42873	0.65614		9	-0.32472	-0.0073589	0.43604	0.77177		9	-0.65478	-0.014808	0.41435	0.94296
GOBP NEGATIVE REGULATION OF UBIQUITIN PROTEIN TRANSFERASE ACTIVITY	11	-0.35022	-0.0086445	0.38811	0.81657		11	-0.50828	-0.012734	0.39259	0.90227		11	-0.59191	-0.014798	0.35822	0.95076
GOBP NEGATIVE REGULATION OF URINE VOLUME	3	0.14949	0.0019274	0.87883	0.43247		3	0.015501	0.00020285	0.88869	0.49304		3	0.077461	0.0010116	0.72004	0.45717
GOBP NEGATIVE REGULATION OF VASCULAR ASSOCIATED SMOOTH MUSCLE CELL APOPTOTIC PROCESS	3	1.0385	0.01339	0.82788	0.10485		3	0.79795	0.010442	0.82182	0.16579		3	1.0324	0.013482	0.66979	0.061625
GOBP NEGATIVE REGULATION OF VASCULAR ASSOCIATED SMOOTH MUSCLE CELL DIFFERENTIATION	8	-0.47459	-0.0099909	0.57735	0.79446		8	-0.26319	-0.0056234	0.65275	0.6566		8	0.12146	0.0025897	0.49684	0.40344
GOBP NEGATIVE REGULATION OF VASCULAR ASSOCIATED SMOOTH MUSCLE CELL MIGRATION	10	0.97665	0.022985	0.53506	0.033986		10	1.2405	0.029633	0.54696	0.011671		10	0.55097	0.013134	0.44599	0.10835
GOBP NEGATIVE REGULATION OF VASCULAR ASSOCIATED SMOOTH MUSCLE CELL PROLIFERATION	22	0.29443	0.010275	0.33415	0.18913		22	0.41357	0.014648	0.33662	0.10962		22	0.17158	0.0060645	0.27463	0.26607
GOBP NEGATIVE REGULATION OF VASCULAR ENDOTHELIAL CELL PROLIFERATION	5	0.53675	0.0089336	0.76056	0.24018		5	0.6923	0.011695	0.77537	0.18597		5	0.84481	0.014242	0.63118	0.090385
GOBP NEGATIVE REGULATION OF VASCULAR ENDOTHELIAL GROWTH FACTOR RECEPTOR SIGNALING PATHWAY	11	-0.019853	-0.00049003	0.41887	0.5189		11	-0.018403	-0.00046104	0.40428	0.51815		11	-0.065986	-0.0016497	0.35303	0.57414
GOBP NEGATIVE REGULATION OF VASCULAR PERMEABILITY	18	0.047109	0.0014872	0.32302	0.44202		17	0.024299	0.00075666	0.35347	0.4726		17	0.10154	0.0031552	0.29039	0.3633
GOBP NEGATIVE REGULATION OF VASCULAR WOUND HEALING	5	0.74717	0.012436	0.65747	0.1279		5	0.66454	0.011226	0.66194	0.15772		5	0.61906	0.010436	0.5467	0.12875
GOBP NEGATIVE REGULATION OF VASCULATURE DEVELOPMENT	104	0.064899	0.0049128	0.14012	0.32163		102	-0.056821	-0.0043235	0.14976	0.64781		104	-0.058238	-0.004465	0.12138	0.68431
GOBP NEGATIVE REGULATION OF VASOCONSTRICTION	13	-0.49782	-0.013357	0.45631	0.86235		11	-0.64089	-0.016056	0.51921	0.89146		12	-0.034563	-0.0009025	0.41956	0.53283
GOBP NEGATIVE REGULATION OF VERY LOW DENSITY LIPOPROTEIN PARTICLE REMODELING	6	-0.15291	-0.0027878	0.66671	0.5907		6	-0.12151	-0.0022485	0.67523	0.5714		5	0.015139	0.00025521	0.60134	0.48996
GOBP NEGATIVE REGULATION OF VIRAL GENOME REPLICATION	47	-0.0096713	-0.00049295	0.21623	0.51784		46	-0.037222	-0.001905	0.22603	0.5654		49	0.072757	0.0038349	0.18071	0.34362
GOBP NEGATIVE REGULATION OF VIRAL LIFE CYCLE	6	0.32926	0.0060031	0.50758	0.25828		6	0.48613	0.008996	0.53053	0.17976		6	-0.21931	-0.0040499	0.46649	0.68086
GOBP NEGATIVE REGULATION OF VIRAL PROCESS	72	-0.089652	-0.0056519	0.17124	0.6997		71	-0.10688	-0.0067911	0.17735	0.72663		73	0.02305	0.0014819	0.14535	0.437
GOBP NEGATIVE REGULATION OF VIRAL TRANSCRIPTION	14	-0.20089	-0.0055936	0.36562	0.70865		14	-0.22032	-0.0062265	0.3665	0.72612		14	0.029831	0.00084131	0.30459	0.46099
GOBP NEGATIVE REGULATION OF VITAMIN METABOLIC PROCESS	6	-1.1459	-0.020891	0.64584	0.96198		6	-1.0627	-0.019665	0.65291	0.94819		5	-0.19731	-0.0033263	0.56606	0.63629
GOBP NEGATIVE REGULATION OF VOLTAGE GATED CALCIUM CHANNEL ACTIVITY	6	0.63289	0.011539	0.66211	0.16958		5	0.36048	0.0060898	0.77051	0.31995		5	0.68871	0.01161	0.62769	0.13628
GOBP NEGATIVE REGULATION OF WNT SIGNALING PATHWAY	167	-0.043673	-0.004182	0.11398	0.6492		161	-0.012672	-0.0012093	0.11974	0.54214		161	0.087667	0.0083492	0.099236	0.18851
GOBP NEGATIVE REGULATION OF WOUND HEALING	70	-0.0068379	-0.00042507	0.16678	0.51635		69	-0.0027345	-0.0001713	0.17663	0.50618		68	0.05299	0.0032885	0.1424	0.35491
GOBP NEGATIVE REGULATION OF WOUND HEALING SPREADING OF EPIDERMAL CELLS	5	-0.37667	-0.0062694	0.67946	0.71034		5	-0.30874	-0.0052156	0.69453	0.67167		5	-0.3014	-0.0050811	0.54524	0.70979
GOBP NEGATIVE T CELL SELECTION	13	-0.15714	-0.0042164	0.44659	0.63753		12	-0.29565	-0.0077359	0.47041	0.73515		11	0.091673	0.0022919	0.38867	0.40677
GOBP NEPHRIC DUCT DEVELOPMENT	14	-0.014491	-0.00040347	0.43481	0.51329		13	0.018109	0.00049318	0.47329	0.48474		12	0.33485	0.0087436	0.39994	0.20123
GOBP NEPHRIC DUCT FORMATION	5	-0.48359	-0.0080488	0.76811	0.73551		5	-0.35733	-0.0060365	0.78563	0.67538		5	0.18664	0.0031465	0.64006	0.3853
GOBP NEPHRIC DUCT MORPHOGENESIS	10	0.25728	0.006055	0.54444	0.31827		10	0.32471	0.0077565	0.55703	0.27998		9	0.65202	0.014746	0.47856	0.086537
GOBP NEPHRON DEVELOPMENT	154	-0.080848	-0.0074371	0.12302	0.74447		146	-0.049447	-0.0044956	0.12841	0.6499		142	-0.00096531	-8.6386e-05	0.1073	0.50359
GOBP NEPHRON EPITHELIUM DEVELOPMENT	116	0.0055723	0.00044535	0.14304	0.48446		109	0.037063	0.0029147	0.14892	0.40173		105	0.095564	0.0073618	0.12481	0.22193
GOBP NEPHRON TUBULE EPITHELIAL CELL DIFFERENTIATION	13	-0.39501	-0.010599	0.46637	0.8015		13	-0.22468	-0.0061189	0.47609	0.68151		12	0.04692	0.0012252	0.4038	0.45375
GOBP NEPHRON TUBULE FORMATION	20	-0.11765	-0.0039147	0.35591	0.62951		17	-0.07476	-0.002328	0.39791	0.57451		17	0.11209	0.0034831	0.33098	0.36743
GOBP NERVE DEVELOPMENT	95	0.15118	0.010941	0.15583	0.16599		95	0.15144	0.011123	0.15725	0.16776		94	0.1207	0.0088002	0.12874	0.17426
GOBP NERVE GROWTH FACTOR SIGNALING PATHWAY	14	-0.045557	-0.0012685	0.40494	0.54479		14	-0.074905	-0.0021169	0.41195	0.57214		14	0.53606	0.015118	0.32313	0.048574
GOBP NERVOUS SYSTEM PROCESS	1426	-0.0016177	-0.00043643	0.04244	0.5152		1378	-0.017382	-0.0046799	0.044323	0.65253		1374	-0.0085874	-0.0023045	0.03647	0.59307
GOBP NERVOUS SYSTEM PROCESS INVOLVED IN REGULATION OF SYSTEMIC ARTERIAL BLOOD PRESSURE	12	0.16586	0.0042759	0.40955	0.34274		12	0.14773	0.0038656	0.41337	0.3604		12	-0.022849	-0.00059662	0.32363	0.52814
GOBP NETRIN ACTIVATED SIGNALING PATHWAY	9	0.74373	0.016606	0.47008	0.056819		9	0.7227	0.016378	0.47782	0.065215		9	1.1613	0.026263	0.44062	0.0042033
GOBP NEURAL CREST CELL DIFFERENTIATION	92	-0.18621	-0.013263	0.15735	0.88167		88	-0.093325	-0.0065985	0.16252	0.71709		86	0.057591	0.0040173	0.13777	0.33796
GOBP NEURAL CREST CELL FATE COMMITMENT	5	-0.29219	-0.0048633	0.70245	0.66128		5	-0.321	-0.0054228	0.71873	0.67242		5	0.15762	0.0026572	0.59131	0.3949
GOBP NEURAL CREST CELL MIGRATION INVOLVED IN AUTONOMIC NERVOUS SYSTEM DEVELOPMENT	6	-0.80166	-0.014616	0.56204	0.92311		6	-0.21237	-0.0039299	0.66883	0.62457		6	-1.2259	-0.022639	0.45166	0.99667
GOBP NEURAL CREST FORMATION	14	-0.33065	-0.0092067	0.36449	0.81784		14	-0.38905	-0.010995	0.36461	0.85701		14	0.084612	0.0023862	0.32333	0.39678
GOBP NEURAL FOLD FORMATION	8	-0.80228	-0.016889	0.50135	0.94522		8	-0.98773	-0.021105	0.498	0.97633		8	-0.66952	-0.014276	0.40011	0.95286
GOBP NEURAL NUCLEUS DEVELOPMENT	64	0.34502	0.020511	0.16749	0.019713		62	0.30316	0.018005	0.1717	0.038738		64	0.1732	0.010429	0.13731	0.10361
GOBP NEURAL PLATE DEVELOPMENT	9	0.60789	0.013573	0.45204	0.089358		7	0.78431	0.015676	0.51843	0.065167		8	0.24429	0.0052089	0.3739	0.25676
GOBP NEURAL PLATE MORPHOGENESIS	6	0.65949	0.012024	0.5257	0.10484		4	0.95699	0.014461	0.6445	0.068799		5	0.36083	0.006083	0.43229	0.20195
GOBP NEURAL PLATE PATTERN SPECIFICATION	8	-0.26928	-0.0056688	0.54197	0.69035		7	-0.39956	-0.0079863	0.57178	0.75766		7	-0.22123	-0.0044127	0.47585	0.679
GOBP NEURAL PLATE REGIONALIZATION	6	-0.83133	-0.015157	0.63706	0.90404		5	-1.0912	-0.018434	0.69584	0.94157		5	-0.32402	-0.0054625	0.56839	0.71568
GOBP NEURAL PRECURSOR CELL PROLIFERATION	162	0.21423	0.020208	0.10758	0.023226		160	0.19674	0.018718	0.11189	0.039352		157	0.20519	0.0193	0.094649	0.01509
GOBP NEURAL RETINA DEVELOPMENT	87	0.56427	0.039087	0.16324	0.00027405		83	0.6331	0.043478	0.16779	8.0863e-05		82	0.45172	0.030772	0.13903	0.00058001
GOBP NEURAL TUBE DEVELOPMENT	162	-0.013481	-0.0012716	0.11712	0.54582		155	-0.026856	-0.0025152	0.12254	0.58674		153	0.023228	0.0021571	0.09927	0.4075
GOBP NEURAL TUBE FORMATION	104	-0.138	-0.010447	0.14449	0.83022		102	-0.11876	-0.0090361	0.15078	0.78453		102	-0.03936	-0.0029887	0.12178	0.62673
GOBP NEURAL TUBE PATTERNING	32	0.31035	0.013058	0.26825	0.12366		31	0.41824	0.01758	0.27541	0.064438		28	0.12933	0.0051562	0.22057	0.27883
GOBP NEUROBLAST DIFFERENTIATION	8	0.48473	0.010204	0.59146	0.20624		8	0.23777	0.0050803	0.59778	0.34541		8	-0.011149	-0.00023773	0.49661	0.50896
GOBP NEUROBLAST DIVISION	14	0.27719	0.0077181	0.34002	0.20748		14	0.24528	0.006932	0.33256	0.2304		14	0.14593	0.0041156	0.28412	0.30376
GOBP NEUROBLAST MIGRATION	6	0.61239	0.011165	0.70356	0.19204		5	1.2412	0.020968	0.78847	0.057729		5	0.89156	0.01503	0.64304	0.082811
GOBP NEUROBLAST PROLIFERATION	74	0.22233	0.014209	0.15444	0.075009		72	0.2703	0.017294	0.16503	0.050731		70	0.2046	0.012882	0.13973	0.071572
GOBP NEUROENDOCRINE CELL DIFFERENTIATION	18	-0.030413	-0.00096009	0.37206	0.53257		17	-0.057577	-0.0017929	0.38633	0.55924		16	0.067451	0.0020335	0.31631	0.41557
GOBP NEUROEPITHELIAL CELL DIFFERENTIATION	45	-0.11302	-0.0056371	0.23022	0.68826		44	-0.12772	-0.0063935	0.23283	0.70834		41	-0.09171	-0.0044228	0.19828	0.67815
GOBP NEUROFIBRILLARY TANGLE ASSEMBLY	8	2.5258	0.053171	0.54241	1.62e-06	*	8	2.3095	0.049346	0.53673	8.4799e-06		8	1.8187	0.03878	0.38753	1.3564e-06	*
GOBP NEUROFILAMENT CYTOSKELETON ORGANIZATION	10	0.14667	0.0034518	0.39837	0.35638		10	-0.10115	-0.0024163	0.4049	0.59864		10	-0.032116	-0.00076558	0.33262	0.53846
GOBP NEUROGENESIS	1717	0.22836	0.067009	0.036414	1.8331e-10	*	1671	0.24233	0.071191	0.038182	1.1295e-10	*	1668	0.17463	0.051165	0.031152	1.0536e-08	*
GOBP NEUROINFLAMMATORY RESPONSE	80	-0.045923	-0.003051	0.15763	0.6146		79	0.018266	0.001224	0.16701	0.45646		79	0.021879	0.001463	0.13693	0.43653
GOBP NEUROMUSCULAR JUNCTION DEVELOPMENT	53	-0.0012124	-6.5611e-05	0.18292	0.50264		51	-0.055996	-0.0030172	0.19895	0.61082		53	-0.029731	-0.0016296	0.1537	0.57669
GOBP NEUROMUSCULAR PROCESS	176	0.076047	0.0074738	0.10328	0.23078		171	-0.023334	-0.0022943	0.11037	0.58371		173	-0.047186	-0.0046568	0.090158	0.69964
GOBP NEUROMUSCULAR PROCESS CONTROLLING BALANCE	58	0.060462	0.0034224	0.18056	0.36887		57	-0.029649	-0.0016886	0.18761	0.56279		57	0.10074	0.0057256	0.15911	0.26333
GOBP NEUROMUSCULAR PROCESS CONTROLLING POSTURE	18	0.28139	0.008883	0.32261	0.19155		17	-0.097231	-0.0030277	0.33225	0.6151		17	-0.27733	-0.0086179	0.26662	0.85086
GOBP NEUROMUSCULAR SYNAPTIC TRANSMISSION	34	0.39285	0.017037	0.24495	0.054385		33	0.39914	0.017309	0.25423	0.058221		34	0.18193	0.0079912	0.21152	0.19487
GOBP NEURONAL ACTION POTENTIAL	38	0.11353	0.0052046	0.24378	0.32072		38	0.11654	0.0054226	0.24288	0.31568		38	-0.10261	-0.0047643	0.1932	0.70232
GOBP NEURONAL DENSE CORE VESICLE EXOCYTOSIS	8	-0.1732	-0.003646	0.5075	0.63355		8	-0.16819	-0.0035937	0.50611	0.63017		8	0.17016	0.0036283	0.42369	0.34398
GOBP NEURONAL ION CHANNEL CLUSTERING	12	0.46525	0.011994	0.42978	0.13951		11	0.38902	0.0097459	0.44723	0.1922		12	0.1627	0.0042484	0.36197	0.32654
GOBP NEURONAL SIGNAL TRANSDUCTION	8	1.2725	0.026789	0.49568	0.0051292		8	1.6151	0.034509	0.58023	0.0026919		8	2.0119	0.042898	0.54397	0.0001088
GOBP NEURONAL STEM CELL POPULATION MAINTENANCE	24	0.09992	0.0036417	0.28756	0.36412		22	-0.10237	-0.0036258	0.31994	0.6255		21	0.072714	0.0025111	0.25775	0.38893
GOBP NEURON APOPTOTIC PROCESS	294	0.038046	0.0048167	0.081923	0.32118		289	0.048872	0.0062257	0.085323	0.2834		285	0.089984	0.011361	0.070429	0.10069
GOBP NEURON CELLULAR HOMEOSTASIS	60	0.046396	0.002671	0.17972	0.39814		59	0.10274	0.0059529	0.19167	0.29597		59	0.13324	0.0077043	0.15002	0.18722
GOBP NEURON CELL CELL ADHESION	13	0.83864	0.022502	0.42221	0.023507		13	0.95716	0.026067	0.42956	0.01294		13	0.66676	0.01812	0.35602	0.030556
GOBP NEURON DEVELOPMENT	1125	0.23408	0.056598	0.044044	5.4105e-08	*	1089	0.24428	0.058987	0.046679	8.4372e-08	*	1090	0.18352	0.044248	0.037908	6.5161e-07	*
GOBP NEURON FATE COMMITMENT	73	0.15404	0.0097778	0.1868	0.20481		70	0.21689	0.013684	0.19137	0.12854		66	0.26642	0.01629	0.16362	0.051745
GOBP NEURON FATE DETERMINATION	9	0.24716	0.0055185	0.54589	0.32536		7	0.41879	0.0083706	0.62113	0.25008		6	-0.008273	-0.00015278	0.54325	0.50608
GOBP NEURON FATE SPECIFICATION	36	-0.01414	-0.00063095	0.26413	0.52135		35	0.1076	0.0048051	0.26854	0.34433		33	0.35661	0.015432	0.23083	0.061193
GOBP NEURON GLIAL CELL SIGNALING	5	0.62567	0.010414	0.76697	0.20732		5	0.47192	0.0079723	0.78457	0.27376		5	-0.17605	-0.0029679	0.63901	0.60853
GOBP NEURON INTRINSIC APOPTOTIC SIGNALING PATHWAY IN RESPONSE TO ENDOPLASMIC RETICULUM STRESS	5	0.94398	0.015712	0.62197	0.064551		5	1.009	0.017045	0.61461	0.050341		5	-0.031302	-0.0005277	0.49448	0.52524
GOBP NEURON INTRINSIC APOPTOTIC SIGNALING PATHWAY IN RESPONSE TO OXIDATIVE STRESS	22	-0.079211	-0.0027642	0.2887	0.6081		21	-0.18502	-0.0064027	0.32928	0.7129		20	-0.086055	-0.0029003	0.26846	0.62572
GOBP NEURON MATURATION	53	0.24921	0.013486	0.18786	0.092337		51	0.18988	0.010231	0.21225	0.1855		51	0.15668	0.0084246	0.17432	0.18439
GOBP NEURON MIGRATION	182	0.43038	0.043006	0.11236	6.4158e-05		176	0.4463	0.044513	0.11744	7.2542e-05		174	0.27908	0.027621	0.096693	0.0019517
GOBP NEURON NEURON SYNAPTIC TRANSMISSION	9	-0.24675	-0.0055094	0.52063	0.68223		8	-0.067998	-0.0014529	0.60112	0.54503		9	0.074742	0.0016903	0.47006	0.43683
GOBP NEURON PROJECTION ARBORIZATION	34	0.22302	0.0096719	0.24548	0.18181		33	0.24729	0.010724	0.27355	0.18301		34	0.20411	0.0089654	0.21322	0.16922
GOBP NEURON PROJECTION EXTENSION	157	0.3577	0.03322	0.11974	0.0014096		155	0.39509	0.037002	0.12381	0.00070972		156	0.14128	0.013247	0.097741	0.074172
GOBP NEURON PROJECTION EXTENSION INVOLVED IN NEURON PROJECTION GUIDANCE	19	0.33212	0.010771	0.3436	0.16688		19	0.671	0.022088	0.36538	0.033155		19	-0.064011	-0.0021028	0.26754	0.59455
GOBP NEURON PROJECTION GUIDANCE	233	0.31712	0.035802	0.098274	0.00062692		222	0.3757	0.042029	0.1043	0.00015837		220	0.29783	0.0331	0.08529	0.00024044
GOBP NEURON PROJECTION MAINTENANCE	15	-0.22137	-0.0063801	0.36163	0.72978		14	-0.23483	-0.0066365	0.35848	0.74378		14	-0.06414	-0.0018089	0.27805	0.59121
GOBP NEURON PROJECTION ORGANIZATION	87	0.23297	0.016138	0.15577	0.067385		85	0.15993	0.011114	0.16258	0.16264		86	0.13046	0.0091005	0.12809	0.15421
GOBP NEURON PROJECTION REGENERATION	56	0.22534	0.012534	0.20352	0.13411		56	0.29629	0.016727	0.21064	0.079773		56	0.27727	0.01562	0.16929	0.050736
GOBP NEURON RECOGNITION	46	0.5737	0.02893	0.24498	0.0096014		44	0.6703	0.033554	0.26858	0.006289		43	0.42165	0.020823	0.21973	0.027506
GOBP NEURON REMODELING	15	0.27058	0.0077981	0.41897	0.2592		15	0.28577	0.0083594	0.42512	0.25073		15	0.22365	0.0065285	0.35091	0.26196
GOBP NEUROPEPTIDE SIGNALING PATHWAY	98	-0.058374	-0.0042902	0.152	0.64953		86	-0.013294	-0.00092925	0.17171	0.53086		89	0.083984	0.0059591	0.13644	0.2691
GOBP NEUROTRANSMITTER GATED ION CHANNEL CLUSTERING	17	0.079626	0.0024429	0.3568	0.4117		17	-0.13999	-0.0043593	0.37799	0.64444		17	-0.31105	-0.0096658	0.31211	0.84052
GOBP NEUROTRANSMITTER LOADING INTO SYNAPTIC VESICLE	7	0.14484	0.0028522	0.59074	0.40316		7	-0.080389	-0.0016068	0.59969	0.55332		7	0.03829	0.00076373	0.47564	0.46792
GOBP NEUROTRANSMITTER RECEPTOR INTERNALIZATION	33	0.32675	0.013961	0.24183	0.088338		33	0.45028	0.019527	0.26068	0.042062		32	-0.0080171	-0.00034166	0.20416	0.51566
GOBP NEUROTRANSMITTER RECEPTOR LOCALIZATION TO POSTSYNAPTIC SPECIALIZATION MEMBRANE	35	0.071132	0.0031298	0.23602	0.38157		35	0.033456	0.0014941	0.25406	0.44762		35	-0.27339	-0.012184	0.21034	0.90315
GOBP NEUROTRANSMITTER RECEPTOR TRANSPORT	19	-0.25492	-0.0082676	0.31876	0.78805		19	-0.40739	-0.013411	0.33216	0.88999		19	-0.36231	-0.011902	0.31649	0.87384
GOBP NEUROTRANSMITTER RECEPTOR TRANSPORT ENDOSOME TO POSTSYNAPTIC MEMBRANE	10	-0.67541	-0.015896	0.44147	0.93697		10	-0.94429	-0.022557	0.49074	0.97283		10	-0.59595	-0.014206	0.44016	0.91211
GOBP NEUROTRANSMITTER RECEPTOR TRANSPORT TO PLASMA MEMBRANE	15	-0.46974	-0.013538	0.34639	0.91246		15	-0.62283	-0.018219	0.36257	0.95707		15	-0.46391	-0.013542	0.35989	0.9013
GOBP NEUROTRANSMITTER REUPTAKE	34	0.34095	0.014786	0.25124	0.087389		34	0.31596	0.013907	0.26924	0.12031		33	0.0075173	0.00032531	0.21972	0.48635
GOBP NEUROTRANSMITTER SECRETION	148	0.099636	0.0089865	0.11316	0.1893		141	0.12761	0.011404	0.12397	0.15166		144	0.079531	0.0071668	0.10011	0.21347
GOBP NEUROTRANSMITTER TRANSPORT	207	0.058091	0.0061862	0.09677	0.27416		200	0.08522	0.0090544	0.10538	0.20936		202	0.04821	0.0051368	0.085825	0.28716
GOBP NEUROTRANSMITTER UPTAKE	46	0.11105	0.0056	0.2182	0.3054		45	0.14544	0.0073625	0.23517	0.26814		45	-0.094012	-0.0047493	0.18143	0.69782
GOBP NEUROTROPHIN PRODUCTION	5	0.44649	0.0074314	0.6355	0.24116		5	0.68747	0.011614	0.64236	0.14227		5	0.47337	0.0079803	0.53025	0.18601
GOBP NEUROTROPHIN SIGNALING PATHWAY	38	-0.25211	-0.011557	0.21967	0.87444		38	-0.09887	-0.0046002	0.2525	0.65231		37	0.064949	0.0029759	0.18662	0.36391
GOBP NEUROTROPHIN TRK RECEPTOR SIGNALING PATHWAY	25	-0.46682	-0.017364	0.25588	0.96594		25	-0.33047	-0.012476	0.3097	0.85703		24	-0.21319	-0.00787	0.22102	0.83262
GOBP NEUTRAL AMINO ACID TRANSPORT	55	-0.092831	-0.0051174	0.19863	0.67987		55	-0.12774	-0.007147	0.21345	0.72523		55	-0.065257	-0.0036435	0.16722	0.65182
GOBP NEUTRAL LIPID BIOSYNTHETIC PROCESS	45	0.18874	0.0094139	0.20656	0.18043		44	0.099974	0.0050045	0.216	0.32174		43	-0.076771	-0.0037913	0.19373	0.65405
GOBP NEUTRAL LIPID CATABOLIC PROCESS	42	-0.084993	-0.0040958	0.2223	0.64889		41	-0.05561	-0.0026874	0.23039	0.59537		40	0.14015	0.0066762	0.1976	0.23908
GOBP NEUTRAL LIPID METABOLIC PROCESS	128	-0.10038	-0.0084246	0.12085	0.79691		126	-0.068036	-0.0057498	0.12981	0.6999		124	-0.069496	-0.0058147	0.10649	0.743
GOBP NEUTROPHIL ACTIVATION INVOLVED IN IMMUNE RESPONSE	20	-0.51103	-0.017004	0.28418	0.96393		20	-0.46922	-0.015847	0.29597	0.94354		20	-0.37044	-0.012485	0.24911	0.93149
GOBP NEUTROPHIL APOPTOTIC PROCESS	8	0.38492	0.0081032	0.50373	0.2224		8	0.17968	0.0038392	0.51092	0.36254		8	-0.29448	-0.006279	0.49462	0.7242
GOBP NEUTROPHIL CHEMOTAXIS	78	-0.083909	-0.0055049	0.15987	0.70015		77	-0.13905	-0.0091996	0.16966	0.79377		77	0.0082005	0.00054141	0.13873	0.47643
GOBP NEUTROPHIL CLEARANCE	6	0.1959	0.0035716	0.60753	0.37356		6	0.33575	0.0062131	0.60639	0.2899		6	-0.037072	-0.0006846	0.52125	0.52835
GOBP NEUTROPHIL DEGRANULATION	12	-0.52266	-0.013474	0.36086	0.92623		12	-0.44694	-0.011695	0.36807	0.88767		12	-0.32934	-0.0085997	0.31396	0.8529
GOBP NEUTROPHIL DIFFERENTIATION	10	0.18401	0.0043306	0.44735	0.34042		10	0.256	0.0061151	0.45184	0.28551		10	0.22196	0.005291	0.35965	0.26857
GOBP NEUTROPHIL EXTRAVASATION	10	-0.29701	-0.00699	0.45208	0.7444		9	-0.50895	-0.011534	0.45553	0.86805		9	-0.030701	-0.00069431	0.36269	0.53373
GOBP NEUTROPHIL HOMEOSTASIS	22	0.29677	0.010356	0.27857	0.14337		22	0.32758	0.011602	0.31415	0.14854		22	0.41469	0.014657	0.26504	0.058844
GOBP NEUTROPHIL MEDIATED CYTOTOXICITY	17	-0.2149	-0.0065932	0.31701	0.75108		14	-0.10337	-0.0029213	0.34014	0.6194		15	-0.23698	-0.0069176	0.26058	0.81843
GOBP NEUTROPHIL MEDIATED IMMUNITY	40	-0.16715	-0.0078611	0.20766	0.78956		37	-0.080639	-0.0037024	0.21686	0.645		38	-0.18287	-0.0084908	0.17998	0.84519
GOBP NEUTROPHIL MEDIATED KILLING OF BACTERIUM	13	-0.13048	-0.003501	0.3799	0.63437		10	0.025656	0.00061285	0.42262	0.4758		11	-0.13884	-0.0034711	0.31703	0.66928
GOBP NEUTROPHIL MEDIATED KILLING OF GRAM NEGATIVE BACTERIUM	7	0.03083	0.00060712	0.54761	0.47755		6	0.1694	0.0031348	0.61825	0.39205		6	-0.16092	-0.0029716	0.47211	0.63339
GOBP NEUTROPHIL MIGRATION	97	-0.083967	-0.0061399	0.1455	0.71806		94	-0.13154	-0.0096104	0.15334	0.8045		94	0.0093871	0.00068442	0.12498	0.47006
GOBP NITRIC OXIDE CGMP MEDIATED SIGNALING	10	0.83314	0.019608	0.52169	0.055141		9	0.5966	0.01352	0.56897	0.1472		9	0.089657	0.0020276	0.45649	0.42215
GOBP NITRIC OXIDE MEDIATED SIGNAL TRANSDUCTION	24	0.11591	0.0042245	0.32606	0.36111		23	-0.067848	-0.002457	0.33799	0.57955		23	-0.23459	-0.0084778	0.26983	0.80768
GOBP NITRIC OXIDE TRANSPORT	3	-0.60366	-0.0077831	0.9447	0.73858		3	-0.96228	-0.012593	0.95455	0.84329		3	-0.051906	-0.00067785	0.77385	0.52674
GOBP NITROGEN COMPOUND TRANSPORT	1807	0.086139	0.025858	0.033709	0.0053077		1769	0.066762	0.020117	0.035467	0.029904		1780	0.050686	0.015287	0.02898	0.040157
GOBP NITROGEN CYCLE METABOLIC PROCESS	15	0.086402	0.0024901	0.36127	0.40549		14	0.01057	0.00029873	0.40101	0.48949		14	-0.21902	-0.006177	0.34209	0.73899
GOBP NITROGEN UTILIZATION	5	-0.032653	-0.00054347	0.71572	0.51819		5	-0.41117	-0.006946	0.77479	0.70218		5	-0.32364	-0.0054561	0.58213	0.71088
GOBP NK T CELL ACTIVATION	18	-0.013583	-0.0004288	0.31877	0.51699		18	-0.25602	-0.0082032	0.34811	0.76897		19	-0.32629	-0.010719	0.27288	0.88409
GOBP NK T CELL DIFFERENTIATION	11	0.72367	0.017862	0.45811	0.057097		11	0.72074	0.018056	0.46671	0.061267		11	0.33952	0.0084883	0.37982	0.18569
GOBP NK T CELL PROLIFERATION	9	0.23408	0.0052265	0.45605	0.30388		9	0.022791	0.00051649	0.54748	0.4834		9	-0.016799	-0.00037991	0.43708	0.51533
GOBP NLS BEARING PROTEIN IMPORT INTO NUCLEUS	17	0.17511	0.0053723	0.32723	0.29629		17	0.21715	0.0067618	0.32816	0.25408		17	0.14186	0.0044083	0.31257	0.32497
GOBP NMDA GLUTAMATE RECEPTOR CLUSTERING	5	0.76948	0.012807	0.68512	0.1307		5	0.55712	0.0094117	0.69363	0.21094		5	0.50107	0.0084472	0.54646	0.17959
GOBP NMDA SELECTIVE GLUTAMATE RECEPTOR SIGNALING PATHWAY	7	1.0111	0.019912	0.51884	0.025663		7	1.4117	0.028217	0.58227	0.0076691		7	0.72323	0.014425	0.4816	0.066597
GOBP NODAL SIGNALING PATHWAY	19	-0.25047	-0.0081232	0.3566	0.75877		17	-0.48911	-0.015231	0.37781	0.90226		15	-0.12845	-0.0037495	0.30824	0.66155
GOBP NONASSOCIATIVE LEARNING	7	-0.35998	-0.0070888	0.54886	0.74404		7	-0.23018	-0.0046007	0.56073	0.65928		7	-0.67257	-0.013415	0.43218	0.94016
GOBP NONRIBOSOMAL PEPTIDE BIOSYNTHETIC PROCESS	17	-0.16354	-0.0050174	0.33287	0.68839		17	-0.22491	-0.0070036	0.34999	0.73976		17	-0.18595	-0.0057782	0.28697	0.74149
GOBP NON CANONICAL NF KAPPAB SIGNAL TRANSDUCTION	123	-0.10965	-0.0090224	0.12408	0.81156		122	-0.11587	-0.0096367	0.12823	0.8169		123	-0.093002	-0.0077502	0.10414	0.81407
GOBP NON CANONICAL WNT SIGNALING PATHWAY	67	0.049024	0.0029817	0.18082	0.39315		66	0.090514	0.0055458	0.19243	0.31904		67	0.13713	0.0084478	0.149	0.17871
GOBP NON LYTIC VIRAL RELEASE	14	0.4504	0.012541	0.33131	0.087013		14	0.48692	0.013761	0.35426	0.084661		13	0.12268	0.003334	0.29686	0.33971
GOBP NON MOTILE CILIUM ASSEMBLY	65	-0.19234	-0.011523	0.18166	0.85514		64	-0.11868	-0.007161	0.18483	0.73959		65	-0.22204	-0.013473	0.1529	0.92676
GOBP NON PROTEINOGENIC AMINO ACID BIOSYNTHETIC PROCESS	16	-0.018318	-0.00054522	0.32581	0.52242		16	-0.077331	-0.0023362	0.41314	0.57424		16	0.11595	0.0034956	0.33572	0.36491
GOBP NON PROTEINOGENIC AMINO ACID CATABOLIC PROCESS	17	0.11193	0.0034341	0.37391	0.38233		17	0.082561	0.0025709	0.38609	0.41534		17	0.11675	0.0036279	0.30655	0.35166
GOBP NON PROTEINOGENIC AMINO ACID METABOLIC PROCESS	64	-0.023178	-0.0013779	0.17693	0.55211		64	-0.060785	-0.0036676	0.19211	0.62415		64	0.0021787	0.00013119	0.15323	0.49433
GOBP NORADRENERGIC NEURON DEVELOPMENT	3	0.65406	0.0084328	0.9934	0.25514		3	0.5797	0.0075862	1.0166	0.28426		3	0.35732	0.0046663	0.82849	0.33313
GOBP NORADRENERGIC NEURON DIFFERENTIATION	8	0.47996	0.010104	0.5821	0.20482		7	0.54833	0.01096	0.62984	0.192		7	0.46004	0.0091759	0.50545	0.18138
GOBP NOREPINEPHRINE BIOSYNTHETIC PROCESS	6	0.28933	0.0052752	0.69672	0.33897		5	0.58422	0.0098695	0.78677	0.22888		4	-0.097366	-0.0014682	0.7202	0.55377
GOBP NOREPINEPHRINE METABOLIC PROCESS	12	0.2924	0.0075379	0.48655	0.27394		11	0.4612	0.011554	0.51984	0.18749		10	-0.33281	-0.0079336	0.44643	0.77201
GOBP NOREPINEPHRINE SECRETION	10	-0.076709	-0.0018054	0.40458	0.57519		10	0.095938	0.0022917	0.45519	0.41654		10	-0.28227	-0.0067286	0.36894	0.77788
GOBP NOREPINEPHRINE TRANSPORT	20	-0.11884	-0.0039544	0.32429	0.64299		20	-0.0019012	-6.4207e-05	0.352	0.50215		20	-0.031281	-0.0010543	0.2863	0.5435
GOBP NOREPINEPHRINE UPTAKE	9	-0.49386	-0.011027	0.57105	0.80643		9	-0.49827	-0.011292	0.58455	0.803		9	0.045886	0.0010377	0.47808	0.46177
GOBP NOSE DEVELOPMENT	16	0.57683	0.017169	0.38488	0.066982		16	0.52254	0.015786	0.38717	0.088571		14	0.086577	0.0024417	0.33253	0.3973
GOBP NOTCH RECEPTOR PROCESSING	9	-0.36482	-0.0081456	0.46843	0.78195		9	-0.22945	-0.0051999	0.48518	0.68186		9	0.22364	0.0050576	0.36494	0.27001
GOBP NOTCH SIGNALING PATHWAY	178	-0.031864	-0.0031492	0.11098	0.61298		170	-0.046569	-0.0045656	0.11431	0.65813		166	0.085002	0.0082189	0.095909	0.18774
GOBP NOTOCHORD DEVELOPMENT	17	-0.039694	-0.0012178	0.383	0.54127		15	-0.094539	-0.0027654	0.40123	0.59314		16	-0.017177	-0.00051786	0.31802	0.52154
GOBP NOTOCHORD MORPHOGENESIS	9	0.2401	0.005361	0.52084	0.32241		7	0.15718	0.0031416	0.5682	0.39104		7	0.30165	0.0060167	0.45624	0.25426
GOBP NUCLEAR BODY ORGANIZATION	14	0.21316	0.0059352	0.34074	0.2658		14	0.19618	0.0055444	0.36026	0.29303		14	0.29152	0.0082216	0.30325	0.1682
GOBP NUCLEAR CHROMOSOME SEGREGATION	317	0.11851	0.01557	0.074442	0.055697		313	0.1116	0.014785	0.079851	0.081118		312	0.025291	0.0033384	0.066987	0.35289
GOBP NUCLEAR ENVELOPE ORGANIZATION	56	0.039499	0.0021971	0.17173	0.40904		56	0.050581	0.0028555	0.17744	0.3878		55	0.065983	0.003684	0.1464	0.3261
GOBP NUCLEAR EXPORT	159	0.10626	0.0099304	0.10412	0.15375		153	0.14359	0.013361	0.11109	0.098106		155	0.13385	0.01251	0.093111	0.075298
GOBP NUCLEAR MEMBRANE ORGANIZATION	45	0.18975	0.009464	0.1914	0.16076		45	0.23833	0.012065	0.19958	0.11622		44	0.2528	0.012629	0.16534	0.063137
GOBP NUCLEAR MEMBRANE REASSEMBLY	25	0.1897	0.0070561	0.2573	0.23049		25	0.22933	0.0086581	0.26886	0.19684		24	0.24454	0.0090271	0.22572	0.13933
GOBP NUCLEAR MIGRATION	28	-0.0049394	-0.00019442	0.27382	0.5072		28	0.083193	0.0033236	0.27745	0.38215		28	-0.060389	-0.0024076	0.21655	0.60983
GOBP NUCLEAR MIGRATION ALONG MICROTUBULE	5	-0.59709	-0.0099379	0.59868	0.84069		5	-0.39895	-0.0067397	0.58551	0.75218		5	-0.064274	-0.0010836	0.46319	0.55518
GOBP NUCLEAR MRNA SURVEILLANCE	11	0.61013	0.01506	0.3861	0.057039		9	0.72133	0.016347	0.41631	0.041587		10	0.69417	0.016548	0.33429	0.01893
GOBP NUCLEAR PORE COMPLEX ASSEMBLY	11	-0.15986	-0.0039459	0.44155	0.64134		11	-0.26044	-0.0065248	0.4387	0.72363		11	0.025667	0.00064169	0.36784	0.47219
GOBP NUCLEAR PORE LOCALIZATION	5	0.069325	0.0011539	0.65292	0.45772		5	-0.020936	-0.00035367	0.65379	0.51277		5	0.17488	0.0029481	0.53694	0.37233
GOBP NUCLEAR PORE ORGANIZATION	15	-0.048986	-0.0014118	0.38578	0.55052		15	-0.14557	-0.0042581	0.38363	0.64782		15	0.063279	0.0018472	0.33031	0.42404
GOBP NUCLEAR RECEPTOR MEDIATED CORTICOSTEROID SIGNALING PATHWAY	14	-0.055749	-0.0015523	0.36761	0.56027		14	-0.044226	-0.0012499	0.36082	0.54878		14	0.097667	0.0027544	0.32436	0.38167
GOBP NUCLEAR RECEPTOR MEDIATED SIGNALING PATHWAY	194	-0.042753	-0.0044091	0.10063	0.66453		191	-0.018744	-0.0019467	0.10877	0.56841		193	0.11788	0.01228	0.089939	0.095
GOBP NUCLEAR TRANSCRIBED MRNA CATABOLIC PROCESS	125	0.28318	0.023487	0.11683	0.0076846		122	0.25509	0.021215	0.12275	0.018854		121	0.27574	0.022793	0.10459	0.0041942
GOBP NUCLEAR TRANSCRIBED MRNA CATABOLIC PROCESS DEADENYLATION DEPENDENT DECAY	58	0.45136	0.025549	0.1808	0.0062762		58	0.41649	0.023927	0.18718	0.013047		55	0.36859	0.020579	0.15851	0.010033
GOBP NUCLEAR TRANSCRIBED MRNA CATABOLIC PROCESS DEADENYLATION INDEPENDENT DECAY	7	1.0595	0.020865	0.58536	0.035152		6	1.2718	0.023535	0.67035	0.028908		5	1.3715	0.023121	0.519	0.0041187
GOBP NUCLEAR TRANSCRIBED MRNA CATABOLIC PROCESS NONSENSE MEDIATED DECAY	42	0.1215	0.0058552	0.18599	0.25679		41	0.1379	0.0066641	0.20066	0.24597		42	0.065801	0.0032117	0.16687	0.34667
GOBP NUCLEAR TRANSCRIBED MRNA CATABOLIC PROCESS NO GO DECAY	6	0.59919	0.010925	0.6575	0.18107		6	0.56354	0.010429	0.663	0.19767		6	0.66355	0.012254	0.52748	0.10421
GOBP NUCLEAR TRANSCRIBED MRNA POLY A TAIL SHORTENING	32	0.47013	0.019781	0.23671	0.023516		32	0.36397	0.015543	0.2452	0.06886		30	0.46438	0.019163	0.21286	0.014576
GOBP NUCLEAR TRANSPORT	322	0.17233	0.022815	0.07564	0.011361		315	0.20511	0.027258	0.078859	0.0046522		317	0.17675	0.023515	0.064515	0.0030779
GOBP NUCLEIC ACID CATABOLIC PROCESS	345	0.16303	0.022327	0.071935	0.011721		337	0.1226	0.016841	0.075554	0.052341		335	0.17091	0.023361	0.061739	0.0028216
GOBP NUCLEOBASE BIOSYNTHETIC PROCESS	15	0.059997	0.0017291	0.31594	0.4247		14	0.081787	0.0023114	0.35542	0.409		15	-0.099468	-0.0029036	0.28389	0.63697
GOBP NUCLEOBASE CATABOLIC PROCESS	10	1.0285	0.024205	0.51233	0.022362		10	0.89278	0.021326	0.51131	0.04041		10	0.52665	0.012554	0.41591	0.10272
GOBP NUCLEOBASE CONTAINING COMPOUND CATABOLIC PROCESS	525	0.13261	0.022288	0.059324	0.012706		510	0.11322	0.019036	0.062942	0.036034		513	0.12004	0.0202	0.051121	0.0094383
GOBP NUCLEOBASE CONTAINING COMPOUND TRANSPORT	215	0.16442	0.017841	0.092561	0.037843		213	0.13052	0.014306	0.097473	0.090283		213	0.14742	0.016125	0.082037	0.036178
GOBP NUCLEOBASE CONTAINING SMALL MOLECULE BIOSYNTHETIC PROCESS	18	-0.3211	-0.010137	0.314	0.84675		17	-0.39924	-0.012432	0.3229	0.89184		18	-0.59506	-0.019027	0.2944	0.97837
GOBP NUCLEOBASE CONTAINING SMALL MOLECULE CATABOLIC PROCESS	23	0.055344	0.0019746	0.32606	0.43261		23	-0.010971	-0.0003973	0.34804	0.51257		24	-0.26976	-0.0099583	0.28678	0.82655
GOBP NUCLEOBASE CONTAINING SMALL MOLECULE INTERCONVERSION	7	-1.0562	-0.020798	0.62561	0.95431		7	-0.87786	-0.017546	0.62066	0.92137		7	-0.93274	-0.018604	0.47997	0.974
GOBP NUCLEOBASE CONTAINING SMALL MOLECULE METABOLIC PROCESS	630	0.038829	0.0071276	0.054164	0.23673		613	0.06931	0.012737	0.058074	0.11635		619	0.012416	0.002288	0.047298	0.39646
GOBP NUCLEOBASE METABOLIC PROCESS	37	0.23552	0.010654	0.21124	0.13244		36	0.3559	0.016119	0.24442	0.072695		37	0.056463	0.002587	0.19968	0.38868
GOBP NUCLEOBASE TRANSPORT	12	0.0351	0.00090488	0.36187	0.46136		12	0.090888	0.0023782	0.40194	0.41055		12	0.29151	0.0076117	0.32855	0.18748
GOBP NUCLEOLAR CHROMATIN ORGANIZATION	9	0.22209	0.0049588	0.52178	0.33519		9	0.15422	0.0034949	0.52662	0.38482		9	-0.26086	-0.0058994	0.45166	0.71822
GOBP NUCLEOLAR LARGE RRNA TRANSCRIPTION BY RNA POLYMERASE I	24	-0.29699	-0.010824	0.27024	0.8641		23	-0.30551	-0.011064	0.30674	0.84037		23	-0.33101	-0.011962	0.2538	0.90391
GOBP NUCLEOLUS ORGANIZATION	15	-0.033268	-0.00095879	0.32892	0.54028		15	-0.051258	-0.0014994	0.32848	0.562		16	-0.03667	-0.0011055	0.25256	0.55772
GOBP NUCLEOPHAGY	21	-0.013592	-0.00046344	0.28841	0.51879		21	0.16406	0.0056774	0.31337	0.3003		21	0.022893	0.00079059	0.25401	0.46409
GOBP NUCLEOSIDE CATABOLIC PROCESS	19	0.15408	0.0049972	0.34281	0.32655		19	0.048221	0.0015874	0.37925	0.44941		20	-0.20077	-0.0067663	0.30591	0.74418
GOBP NUCLEOSIDE DIPHOSPHATE BIOSYNTHETIC PROCESS	13	-0.34565	-0.0092743	0.40094	0.80568		13	-0.3405	-0.0092731	0.41337	0.79494		13	-0.3104	-0.0084359	0.35146	0.81142
GOBP NUCLEOSIDE DIPHOSPHATE CATABOLIC PROCESS	102	0.00055543	4.1642e-05	0.13655	0.49838		96	0.053773	0.0039701	0.14788	0.35807		99	0.062485	0.0046748	0.11968	0.3008
GOBP NUCLEOSIDE DIPHOSPHATE METABOLIC PROCESS	126	0.025704	0.0021404	0.12428	0.41807		120	0.066241	0.0054641	0.13363	0.31005		123	0.064075	0.0053396	0.10853	0.27746
GOBP NUCLEOSIDE METABOLIC PROCESS	48	0.21995	0.011329	0.2034	0.13977		46	0.097773	0.005004	0.21884	0.32752		48	-0.12437	-0.0064886	0.18657	0.74749
GOBP NUCLEOSIDE MONOPHOSPHATE BIOSYNTHETIC PROCESS	38	0.023089	0.0010584	0.20306	0.45474		37	0.073118	0.0033571	0.21685	0.36799		38	-0.0027278	-0.00012666	0.17982	0.50605
GOBP NUCLEOSIDE MONOPHOSPHATE CATABOLIC PROCESS	18	0.11357	0.0035852	0.32188	0.36211		18	0.083929	0.0026892	0.3588	0.40753		18	-0.2414	-0.0077188	0.30317	0.78705
GOBP NUCLEOSIDE MONOPHOSPHATE METABOLIC PROCESS	69	0.064892	0.0040051	0.15766	0.34032		68	0.10009	0.0062241	0.17294	0.28139		69	-0.034899	-0.0021816	0.14336	0.59617
GOBP NUCLEOSIDE MONOPHOSPHATE PHOSPHORYLATION	9	-1.045	-0.023333	0.54448	0.97252		9	-1.0073	-0.022827	0.54712	0.96718		9	-0.54565	-0.01234	0.44977	0.88746
GOBP NUCLEOSIDE PHOSPHATE BIOSYNTHETIC PROCESS	285	-0.01098	-0.001369	0.077011	0.55669		277	0.04108	0.0051251	0.081799	0.30777		278	0.029127	0.0036329	0.067501	0.33305
GOBP NUCLEOSIDE PHOSPHATE CATABOLIC PROCESS	174	0.050197	0.0049055	0.10523	0.31667		167	0.078215	0.0076009	0.11376	0.24587		171	0.015339	0.0015051	0.090667	0.43283
GOBP NUCLEOSIDE SALVAGE	11	-0.089923	-0.0022196	0.40264	0.58836		10	-0.024698	-0.00058998	0.42243	0.52331		11	-0.60645	-0.015162	0.38473	0.94251
GOBP NUCLEOSIDE TRANSMEMBRANE TRANSPORT	7	-0.18361	-0.0036158	0.52473	0.6368		7	-0.059263	-0.0011845	0.55418	0.54258		7	0.43056	0.0085879	0.43904	0.16338
GOBP NUCLEOSIDE TRANSPORT	9	0.014966	0.00033416	0.4531	0.48683		9	0.13291	0.003012	0.47412	0.38962		9	0.43423	0.0098203	0.37918	0.12608
GOBP NUCLEOSIDE TRIPHOSPHATE BIOSYNTHETIC PROCESS	110	0.15852	0.012339	0.1166	0.086996		107	0.24833	0.01935	0.12406	0.022666		107	0.20969	0.016305	0.10405	0.021953
GOBP NUCLEOSIDE TRIPHOSPHATE CATABOLIC PROCESS	12	-0.31428	-0.008102	0.43678	0.76409		12	-0.23076	-0.006038	0.42903	0.70466		12	0.1116	0.0029142	0.30482	0.35713
GOBP NUCLEOSIDE TRIPHOSPHATE METABOLIC PROCESS	258	0.092931	0.011033	0.081897	0.12825		249	0.13477	0.015954	0.086761	0.060185		252	0.093602	0.011124	0.070946	0.093536
GOBP NUCLEOSOME ORGANIZATION	114	0.10563	0.0083697	0.1345	0.21612		109	0.096694	0.0076042	0.14377	0.25062		107	0.032165	0.0025012	0.11544	0.39027
GOBP NUCLEOTIDE BINDING DOMAIN LEUCINE RICH REPEAT CONTAINING RECEPTOR SIGNALING PATHWAY	29	-0.52658	-0.021093	0.24944	0.98261		29	-0.51379	-0.020889	0.2526	0.97901		29	-0.3068	-0.012448	0.21247	0.92561
GOBP NUCLEOTIDE BINDING OLIGOMERIZATION DOMAIN CONTAINING 1 SIGNALING PATHWAY	7	-0.11289	-0.0022231	0.55008	0.5813		7	-0.16459	-0.0032897	0.56401	0.61479		7	-0.6393	-0.012751	0.43757	0.92798
GOBP NUCLEOTIDE BINDING OLIGOMERIZATION DOMAIN CONTAINING 2 SIGNALING PATHWAY	19	-0.48355	-0.015683	0.29446	0.94971		19	-0.39205	-0.012905	0.29766	0.90609		19	-0.098224	-0.0032266	0.2574	0.64862
GOBP NUCLEOTIDE BIOSYNTHETIC PROCESS	201	-0.011943	-0.0012534	0.090923	0.55225		194	0.055574	0.0058164	0.09629	0.28192		195	0.050653	0.0053039	0.078554	0.25953
GOBP NUCLEOTIDE EXCISION REPAIR	82	0.063092	0.0042435	0.1391	0.32507		81	0.027333	0.0018545	0.14531	0.4254		82	0.035168	0.0023957	0.12256	0.38707
GOBP NUCLEOTIDE EXCISION REPAIR DNA GAP FILLING	6	-0.35548	-0.0064812	0.57764	0.73085		6	-0.55087	-0.010194	0.57892	0.82933		6	-0.23781	-0.0043916	0.45673	0.6987
GOBP NUCLEOTIDE METABOLIC PROCESS	457	0.032149	0.0050512	0.062988	0.30489		442	0.055952	0.0087755	0.067155	0.20238		448	0.031822	0.0050137	0.054337	0.27906
GOBP NUCLEOTIDE SALVAGE	17	0.11341	0.0034793	0.29852	0.35201		16	0.2368	0.0071539	0.32073	0.23016		17	0.10447	0.0032465	0.27728	0.35317
GOBP NUCLEOTIDE SUGAR BIOSYNTHETIC PROCESS	29	-0.081518	-0.0032654	0.22283	0.64275		28	-0.06172	-0.0024658	0.25179	0.59682		28	-0.13032	-0.0051956	0.2276	0.71653
GOBP NUCLEOTIDE SUGAR METABOLIC PROCESS	44	-0.13935	-0.0068729	0.18903	0.76949		43	-0.079917	-0.0039549	0.21735	0.64345		43	-0.16217	-0.008009	0.17936	0.81704
GOBP NUCLEOTIDE SUGAR TRANSMEMBRANE TRANSPORT	12	0.58568	0.015099	0.42014	0.081665		12	0.65546	0.017151	0.42186	0.060133		12	0.0048597	0.00012689	0.3385	0.49427
GOBP NUCLEOTIDE TRANSMEMBRANE TRANSPORT	25	-0.19389	-0.007212	0.28576	0.75127		25	-0.24861	-0.0093859	0.28605	0.80761		24	-0.32497	-0.011996	0.23107	0.92019
GOBP NUCLEOTIDE TRANSPORT	45	-0.13993	-0.0069791	0.21299	0.74439		45	-0.22741	-0.011512	0.2152	0.85468		44	-0.23115	-0.011547	0.17737	0.90374
GOBP NUCLEUS LOCALIZATION	33	-0.042542	-0.0018177	0.25316	0.56673		33	0.0072198	0.00031309	0.25552	0.48873		33	-0.096667	-0.0041833	0.19938	0.6861
GOBP NUCLEUS ORGANIZATION	150	0.05179	0.0047023	0.1077	0.3153		150	0.065086	0.0059974	0.1109	0.27864		150	0.032451	0.0029841	0.092173	0.36239
GOBP NUTRIENT STORAGE	94	-0.052379	-0.0037707	0.14828	0.63805		94	-0.11404	-0.0083321	0.15109	0.7748		93	-0.07398	-0.0053653	0.12423	0.72424
GOBP N ACETYLGLUCOSAMINE METABOLIC PROCESS	17	0.25394	0.007791	0.30049	0.19903		16	0.23901	0.0072206	0.35956	0.25311		16	0.045538	0.0013729	0.29613	0.4389
GOBP N ACETYLNEURAMINATE CATABOLIC PROCESS	5	0.14291	0.0023786	0.43571	0.37146		4	-0.25446	-0.003845	0.71789	0.6385		4	0.12299	0.0018546	0.58327	0.4165
GOBP N ACETYLNEURAMINATE METABOLIC PROCESS	12	0.018071	0.00046587	0.32734	0.47799		11	-0.1714	-0.004294	0.40362	0.66445		11	0.058069	0.0014518	0.34523	0.43321
GOBP N ACYLETHANOLAMINE METABOLIC PROCESS	5	0.18042	0.0030029	0.58942	0.37977		5	-0.0077542	-0.00013099	0.62863	0.50492		5	-0.13185	-0.0022228	0.54477	0.59562
GOBP N ACYLPHOSPHATIDYLETHANOLAMINE METABOLIC PROCESS	9	-0.94926	-0.021195	0.54154	0.96018		9	-1.0462	-0.023709	0.54964	0.97149		9	-0.88146	-0.019934	0.4833	0.9659
GOBP N GLYCAN FUCOSYLATION	5	0.06859	0.0011416	0.58718	0.45351		5	0.13384	0.002261	0.69315	0.42345		5	0.082127	0.0013845	0.48285	0.43247
GOBP N GLYCAN PROCESSING	22	0.29608	0.010332	0.29015	0.15376		22	0.16326	0.0057823	0.28562	0.2838		22	0.090643	0.0032038	0.22882	0.34601
GOBP N TERMINAL PROTEIN AMINO ACID ACETYLATION	11	0.25649	0.0063309	0.38023	0.24998		10	0.39806	0.0095087	0.44283	0.18436		11	0.35748	0.0089373	0.37935	0.17301
GOBP N TERMINAL PROTEIN AMINO ACID MODIFICATION	19	0.36931	0.011978	0.30202	0.11071		18	0.36287	0.011627	0.323	0.13064		19	0.063243	0.0020775	0.28642	0.41262
GOBP N TERMINAL PROTEIN LIPIDATION	6	0.6858	0.012504	0.53567	0.10023		6	0.48772	0.0090255	0.53315	0.18016		6	-0.15643	-0.0028887	0.46195	0.63255
GOBP OBSERVATIONAL LEARNING	9	0.39224	0.0087578	0.46918	0.20158		9	0.51532	0.011678	0.47063	0.13678		9	0.70777	0.016006	0.37751	0.030416
GOBP ODONTOBLAST DIFFERENTIATION	18	-0.37684	-0.011896	0.37674	0.8414		18	-0.38308	-0.012274	0.39162	0.83601		17	-0.077506	-0.0024085	0.31805	0.59626
GOBP ODONTOGENESIS	126	-0.202	-0.016821	0.13515	0.93249		122	-0.17503	-0.014557	0.14754	0.88224		120	0.0042769	0.00035206	0.11755	0.48549
GOBP ODONTOGENESIS OF DENTIN CONTAINING TOOTH	86	-0.17009	-0.011714	0.16476	0.84903		83	-0.12357	-0.0084864	0.18276	0.75052		81	0.017638	0.0011942	0.14429	0.45136
GOBP OLEFINIC COMPOUND BIOSYNTHETIC PROCESS	31	0.11352	0.0047013	0.24847	0.32388		29	0.025071	0.0010193	0.25478	0.46081		29	-0.070231	-0.0028495	0.20759	0.63244
GOBP OLEFINIC COMPOUND METABOLIC PROCESS	159	0.029848	0.0027895	0.11524	0.39782		157	-0.023399	-0.0022054	0.1191	0.57788		155	-0.11049	-0.010327	0.096216	0.87459
GOBP OLFACTORY BEHAVIOR	11	-0.41419	-0.010223	0.49316	0.79951		11	-0.26761	-0.0067044	0.50741	0.70104		11	-0.42497	-0.010625	0.4079	0.85125
GOBP OLFACTORY BULB INTERNEURON DEVELOPMENT	8	1.2658	0.026646	0.53841	0.0093685		8	0.98675	0.021084	0.54216	0.034388		8	0.87645	0.018688	0.42836	0.020384
GOBP OLFACTORY BULB INTERNEURON DIFFERENTIATION	13	1.4714	0.03948	0.43989	0.0004125		13	1.1823	0.032197	0.44535	0.0039734		13	1.1728	0.031872	0.35538	0.00048442
GOBP OLFACTORY LOBE DEVELOPMENT	37	1.0294	0.046566	0.25282	2.3447e-05		36	0.97316	0.044074	0.26259	0.00010566		36	0.72617	0.03282	0.21059	0.00028276
GOBP OLFACTORY NERVE DEVELOPMENT	6	0.99985	0.018229	0.65647	0.063881		6	1.0753	0.019899	0.66954	0.054141		6	0.7946	0.014674	0.54557	0.072642
GOBP OLIGODENDROCYTE APOPTOTIC PROCESS	5	0.093755	0.0015605	0.71888	0.44812		5	-0.053831	-0.0009094	0.73204	0.52931		5	-0.44348	-0.0074764	0.59145	0.77332
GOBP OLIGODENDROCYTE DEVELOPMENT	43	0.28215	0.013757	0.21378	0.093458		42	0.25071	0.012262	0.21663	0.12358		42	0.2101	0.010255	0.18214	0.12436
GOBP OLIGODENDROCYTE DIFFERENTIATION	103	0.31183	0.023493	0.14209	0.014102		100	0.3095	0.023319	0.14592	0.016969		100	0.18823	0.014153	0.12029	0.058819
GOBP OLIGODENDROCYTE PROGENITOR PROLIFERATION	7	0.51083	0.010059	0.63784	0.21161		7	0.22685	0.0045342	0.65008	0.36356		7	0.69539	0.01387	0.53704	0.097695
GOBP OLIGOPEPTIDE IMPORT ACROSS PLASMA MEMBRANE	5	-0.42156	-0.0070165	0.61556	0.75328		5	-0.58288	-0.0098468	0.66814	0.8085		5	-0.84119	-0.014181	0.54594	0.93831
GOBP OLIGOPEPTIDE TRANSPORT	19	-0.5007	-0.016239	0.29828	0.95338		19	-0.44181	-0.014543	0.30628	0.92541		19	-0.37813	-0.012422	0.23786	0.94404
GOBP OLIGOSACCHARIDE BIOSYNTHETIC PROCESS	26	0.40502	0.015363	0.28481	0.077513		26	0.4057	0.015619	0.28488	0.077219		25	0.33142	0.012486	0.23419	0.078512
GOBP OLIGOSACCHARIDE CATABOLIC PROCESS	16	-0.22616	-0.0067315	0.3263	0.75587		15	-0.089682	-0.0026234	0.376	0.59426		16	-0.21599	-0.0065116	0.3008	0.76363
GOBP OLIGOSACCHARIDE METABOLIC PROCESS	58	0.28486	0.016124	0.18138	0.058155		57	0.31343	0.017851	0.19227	0.051546		57	0.1264	0.0071843	0.15469	0.20693
GOBP OMEGA HYDROXYLASE P450 PATHWAY	12	-0.53437	-0.013776	0.44223	0.88654		12	-0.54296	-0.014207	0.44189	0.89041		12	-0.23872	-0.0062333	0.37389	0.73841
GOBP ONCOGENE INDUCED CELL SENESCENCE	7	-0.30491	-0.0060044	0.48508	0.73518		7	-0.5845	-0.011683	0.54077	0.86011		7	0.13548	0.0027022	0.41383	0.37169
GOBP ONE CARBON COMPOUND TRANSPORT	22	-0.1882	-0.0065675	0.35473	0.70213		21	-0.25599	-0.0088586	0.36455	0.75872		20	0.00075811	2.555e-05	0.2992	0.49899
GOBP ONE CARBON METABOLIC PROCESS	23	-0.30094	-0.010737	0.2712	0.86642		23	-0.27995	-0.010138	0.27968	0.84157		23	0.069605	0.0025154	0.22717	0.37965
GOBP OOCYTE ANTERIOR POSTERIOR AXIS SPECIFICATION	6	-0.39626	-0.0072246	0.48459	0.79323		6	-0.15232	-0.0028187	0.62803	0.59582		6	-0.31051	-0.0057342	0.49953	0.7329
GOBP OOCYTE CONSTRUCTION	8	-0.184	-0.0038734	0.41233	0.67228		8	0.085196	0.0018204	0.49004	0.43099		8	0.17727	0.0037799	0.39765	0.32787
GOBP OOCYTE DIFFERENTIATION	68	-0.23972	-0.014688	0.16413	0.92793		66	-0.28513	-0.01747	0.17298	0.95034		66	-0.2209	-0.013506	0.14467	0.9366
GOBP OOCYTE MATURATION	37	-0.091169	-0.0041242	0.22352	0.65832		36	-0.14827	-0.0067151	0.23937	0.73217		36	-0.2057	-0.0092969	0.19721	0.85153
GOBP OOGENESIS	114	-0.078272	-0.0062018	0.1202	0.74252		112	-0.14372	-0.011456	0.12868	0.86796		112	-0.23333	-0.01856	0.10759	0.98494
GOBP OPSONIZATION	16	-0.79677	-0.023716	0.40094	0.97654		16	-0.73385	-0.02217	0.40202	0.96602		16	-0.1301	-0.0039223	0.3282	0.6541
GOBP OPTIC CUP MORPHOGENESIS INVOLVED IN CAMERA TYPE EYE DEVELOPMENT	7	0.24587	0.0048418	0.54565	0.32614		7	0.0864	0.0017269	0.54535	0.43706		7	0.31176	0.0062184	0.46596	0.25173
GOBP OPTIC NERVE DEVELOPMENT	18	0.95634	0.03019	0.37913	0.0058313		18	0.86481	0.027709	0.38397	0.012159		18	0.75869	0.024259	0.32293	0.0094073
GOBP OPTIC NERVE MORPHOGENESIS	6	0.78869	0.01438	0.68268	0.124		6	0.90195	0.016691	0.69825	0.098233		6	0.83621	0.015442	0.56819	0.070557
GOBP ORGANELLE ASSEMBLY	1029	0.0049375	0.001145	0.042852	0.45414		1015	0.01779	0.0041565	0.045182	0.34689		1015	-0.0038641	-0.00090109	0.037277	0.54128
GOBP ORGANELLE DISASSEMBLY	71	0.013037	0.00081615	0.15805	0.46713		71	-0.028207	-0.0017923	0.16286	0.56875		71	0.0047226	0.00029945	0.13998	0.48654
GOBP ORGANELLE FISSION	494	0.034632	0.0056512	0.05997	0.28181		485	0.034065	0.0055896	0.063906	0.297		482	-0.020265	-0.0033084	0.053391	0.64786
GOBP ORGANELLE FUSION	178	0.17007	0.016808	0.098683	0.042418		175	0.14533	0.014454	0.10527	0.083734		176	0.053951	0.0053698	0.086045	0.26533
GOBP ORGANELLE INHERITANCE	16	0.0071335	0.00021233	0.35827	0.49206		16	-0.004745	-0.00014335	0.38112	0.50497		16	0.21267	0.0064115	0.33161	0.26066
GOBP ORGANELLE LOCALIZATION	593	0.16579	0.029557	0.056812	0.0017629		580	0.16759	0.029988	0.059866	0.0025622		578	0.14181	0.025282	0.049097	0.001939
GOBP ORGANELLE MEMBRANE FUSION	135	0.13985	0.012051	0.11345	0.10885		133	0.12875	0.011177	0.12093	0.14352		133	0.019521	0.0016911	0.10107	0.42343
GOBP ORGANELLE TRANSPORT ALONG MICROTUBULE	90	0.094903	0.0066858	0.14203	0.25202		87	0.0038543	0.00027097	0.1556	0.49012		88	0.12688	0.0089523	0.11994	0.14507
GOBP ORGANIC ACID BIOSYNTHETIC PROCESS	305	-0.10605	-0.01367	0.079956	0.90762		301	-0.13327	-0.01732	0.082688	0.94648		300	-0.068755	-0.0089027	0.068598	0.84189
GOBP ORGANIC ACID CATABOLIC PROCESS	236	-0.11402	-0.012955	0.087654	0.90334		231	-0.1265	-0.014431	0.092376	0.91455		234	-0.027413	-0.0031409	0.075515	0.6417
GOBP ORGANIC ACID METABOLIC PROCESS	869	-0.070114	-0.015012	0.048738	0.92486		849	-0.075777	-0.016274	0.051024	0.93123		857	-0.0227	-0.0048871	0.042168	0.70482
GOBP ORGANIC ACID TRANSMEMBRANE TRANSPORT	147	-0.015286	-0.001374	0.11527	0.55275		147	-0.081407	-0.0074265	0.12419	0.74392		147	-0.0683	-0.0062179	0.098142	0.75676
GOBP ORGANIC ACID TRANSPORT	336	-0.097589	-0.013192	0.077634	0.89562		335	-0.14409	-0.019736	0.081718	0.96106		334	-0.03615	-0.0049341	0.066673	0.70615
GOBP ORGANIC ANION TRANSPORT	439	-0.049912	-0.0076899	0.067411	0.77047		436	-0.10845	-0.016897	0.070684	0.93752		439	-0.054748	-0.008541	0.057608	0.82903
GOBP ORGANIC CATION TRANSPORT	112	-0.048062	-0.0037748	0.13906	0.63518		112	-0.089267	-0.0071154	0.14635	0.72906		112	-0.020096	-0.0015986	0.11739	0.56796
GOBP ORGANIC HYDROXY COMPOUND TRANSPORT	266	-0.032729	-0.0039445	0.086954	0.64669		265	-0.043049	-0.005255	0.09107	0.68179		263	-0.025951	-0.0031496	0.073874	0.63731
GOBP ORGANISM EMERGENCE FROM PROTECTIVE STRUCTURE	25	-0.051871	-0.0019294	0.29163	0.57058		25	0.15131	0.0057124	0.29783	0.30571		24	0.033408	0.0012332	0.2301	0.44228
GOBP ORGANOPHOSPHATE BIOSYNTHETIC PROCESS	561	-0.022996	-0.0039913	0.056101	0.65906		546	0.020616	0.0035827	0.059336	0.36413		551	-0.025396	-0.004424	0.048466	0.69985
GOBP ORGANOPHOSPHATE CATABOLIC PROCESS	235	-0.024627	-0.0027921	0.090265	0.6075		228	0.0048378	0.00054836	0.096616	0.48003		230	-0.022961	-0.0026085	0.077774	0.61609
GOBP ORGANOPHOSPHATE ESTER TRANSPORT	171	-0.1575	-0.01526	0.10755	0.92846		170	-0.1868	-0.018313	0.10942	0.95609		170	-0.14479	-0.014166	0.088044	0.94996
GOBP ORGANOPHOSPHATE METABOLIC PROCESS	1000	-0.002127	-0.00048664	0.043364	0.51956		974	0.023258	0.00533	0.045849	0.30598		981	-0.011419	-0.0026206	0.037631	0.61923
GOBP ORGAN GROWTH	163	0.031663	0.0029957	0.11644	0.39284		158	0.060603	0.0057299	0.12082	0.30797		157	0.03777	0.0035525	0.09903	0.35146
GOBP ORGAN INDUCTION	22	0.29748	0.010381	0.3187	0.17531		22	0.23148	0.0081986	0.32121	0.23557		22	0.24052	0.0085013	0.25862	0.17619
GOBP ORGAN OR TISSUE SPECIFIC IMMUNE RESPONSE	36	-0.20858	-0.0093075	0.23099	0.81673		34	-0.4034	-0.017756	0.22982	0.96038		34	-0.20825	-0.0091473	0.19975	0.85141
GOBP ORNITHINE METABOLIC PROCESS	7	0.19138	0.0037687	0.44247	0.33269		7	0.033513	0.00066984	0.45919	0.47091		7	0.21213	0.0042312	0.38593	0.29128
GOBP ORNITHINE TRANSPORT	6	0.56876	0.01037	0.6024	0.17255		6	0.51634	0.009555	0.6265	0.20493		6	0.54322	0.010032	0.51351	0.14507
GOBP OSMOSENSORY SIGNALING PATHWAY	8	-0.65277	-0.013742	0.45485	0.92436		7	-0.58035	-0.0116	0.48225	0.88558		7	-0.45656	-0.0091066	0.4159	0.86384
GOBP OSSIFICATION	409	-0.059749	-0.008893	0.071254	0.79913		393	-0.022146	-0.0032798	0.075158	0.61587		394	0.0025817	0.00038206	0.062363	0.48349
GOBP OSTEOBLAST DEVELOPMENT	18	-0.10051	-0.003173	0.35204	0.61237		17	-0.14481	-0.0045092	0.36565	0.65395		16	0.13662	0.0041187	0.28572	0.31627
GOBP OSTEOBLAST DIFFERENTIATION	232	-0.096591	-0.010882	0.093357	0.84958		222	-0.090834	-0.010161	0.097495	0.82424		222	-0.070376	-0.0078566	0.081698	0.80549
GOBP OSTEOBLAST PROLIFERATION	32	-0.44175	-0.018587	0.26817	0.95024		31	-0.48502	-0.020387	0.28217	0.95717		32	-0.051551	-0.0021969	0.22235	0.59167
GOBP OSTEOCLAST DIFFERENTIATION	112	0.019537	0.0015345	0.13469	0.44233		109	0.021132	0.0016619	0.14282	0.44119		110	0.068041	0.0053641	0.11861	0.28311
GOBP OSTEOCLAST FUSION	6	0.33997	0.0061984	0.48769	0.24287		5	0.14823	0.0025041	0.61876	0.40534		6	0.6043	0.01116	0.59749	0.15592
GOBP OSTEOCLAST PROLIFERATION	12	0.19516	0.0050313	0.3815	0.30448		12	0.056351	0.0014745	0.4046	0.44462		12	0.34503	0.0090094	0.31469	0.13645
GOBP OTIC VESICLE DEVELOPMENT	16	-0.21097	-0.0062794	0.38429	0.70849		16	0.050562	0.0015275	0.39058	0.4485		16	0.25101	0.0075673	0.3164	0.2138
GOBP OTIC VESICLE FORMATION	8	-0.27536	-0.0057968	0.58969	0.67974		8	0.071537	0.0015285	0.60975	0.4533		8	0.31405	0.0066962	0.48299	0.25778
GOBP OTIC VESICLE MORPHOGENESIS	10	-0.38445	-0.0090481	0.49723	0.78029		10	-0.074404	-0.0017773	0.50817	0.5582		10	0.21119	0.0050344	0.40715	0.30198
GOBP OTOLITH DEVELOPMENT	10	-0.26331	-0.006197	0.44276	0.72398		10	-0.16435	-0.0039259	0.44552	0.64389		10	0.007389	0.00017614	0.39016	0.49245
GOBP OTOLITH MORPHOGENESIS	5	-0.40004	-0.0066583	0.66598	0.72597		5	-0.30142	-0.005092	0.67145	0.67325		5	-0.0010452	-1.762e-05	0.56223	0.50074
GOBP OUTER DYNEIN ARM ASSEMBLY	22	-0.4892	-0.017071	0.28941	0.95451		22	-0.41245	-0.014608	0.28652	0.92499		22	-0.16099	-0.0056903	0.24458	0.7448
GOBP OUTER EAR MORPHOGENESIS	8	-0.098547	-0.0020746	0.45792	0.5852		8	-0.15789	-0.0033737	0.45698	0.63514		8	0.066104	0.0014095	0.39111	0.43289
GOBP OUTFLOW TRACT MORPHOGENESIS	83	0.060878	0.0041194	0.17031	0.36038		74	0.0090294	0.00058567	0.18128	0.48014		75	-0.002724	-0.0001775	0.14694	0.5074
GOBP OUTFLOW TRACT SEPTUM MORPHOGENESIS	28	0.25956	0.010217	0.30702	0.19895		28	0.23794	0.0095058	0.31211	0.22293		28	0.2017	0.0080413	0.25726	0.21652
GOBP OVARIAN FOLLICLE DEVELOPMENT	60	0.02157	0.0012417	0.17894	0.45203		57	0.064099	0.0036507	0.18579	0.36504		56	-0.023489	-0.0013233	0.15781	0.55916
GOBP OVIDUCT DEVELOPMENT	6	-0.25537	-0.0046559	0.53882	0.68223		6	-0.57395	-0.010621	0.76045	0.7748		5	-0.50895	-0.00858	0.69283	0.7687
GOBP OVULATION	17	0.39838	0.012222	0.38002	0.14725		16	0.44309	0.013386	0.39108	0.12862		16	0.47196	0.014229	0.32504	0.073261
GOBP OVULATION CYCLE	67	0.20332	0.012366	0.18027	0.12969		65	0.2662	0.016186	0.18195	0.071735		65	0.054912	0.003332	0.15056	0.35766
GOBP OVULATION CYCLE PROCESS	49	0.2112	0.010991	0.21204	0.15962		47	0.32126	0.016619	0.20892	0.062072		47	0.058786	0.0030348	0.178	0.37061
GOBP OVULATION FROM OVARIAN FOLLICLE	10	0.41535	0.0097752	0.47802	0.19246		10	0.4948	0.01182	0.47628	0.14944		10	0.40862	0.0097408	0.40004	0.15353
GOBP OXALATE TRANSPORT	12	-0.66259	-0.017082	0.37356	0.96194		12	-0.53594	-0.014023	0.37102	0.92569		12	0.0059789	0.00015612	0.29526	0.49192
GOBP OXALOACETATE METABOLIC PROCESS	11	0.29842	0.0073658	0.421	0.23922		11	0.24918	0.0062426	0.42317	0.27799		11	0.21959	0.0054898	0.34727	0.26359
GOBP OXIDATIVE DEMETHYLATION	10	0.50824	0.011961	0.46614	0.13779		10	0.59917	0.014313	0.46303	0.097835		10	-0.056173	-0.001339	0.39393	0.55669
GOBP OXIDATIVE PHOSPHORYLATION	126	0.036351	0.003027	0.10563	0.36537		124	0.086372	0.0072417	0.11255	0.22143		125	0.15016	0.012614	0.093952	0.055001
GOBP OXYGEN METABOLIC PROCESS	7	0.30777	0.0060607	0.50271	0.2702		7	0.30052	0.0060066	0.49461	0.27174		7	0.6169	0.012305	0.52445	0.11975
GOBP OXYGEN TRANSPORT	13	-0.72504	-0.019454	0.50651	0.92384		12	-0.81128	-0.021228	0.52547	0.93868		11	-0.4621	-0.011553	0.44554	0.85017
GOBP O GLYCAN PROCESSING	38	-0.4702	-0.021555	0.24033	0.97479		38	-0.43392	-0.02019	0.23855	0.96554		38	-0.24985	-0.011601	0.20475	0.88881
GOBP P38MAPK CASCADE	55	0.27463	0.015139	0.19987	0.084719		53	0.35829	0.019679	0.20639	0.041292		52	0.015993	0.00086834	0.17288	0.46315
GOBP PALLIUM DEVELOPMENT	184	0.18279	0.018364	0.10498	0.040839		180	0.18611	0.01877	0.11394	0.051196		181	0.12011	0.012122	0.091412	0.094436
GOBP PANCREAS DEVELOPMENT	76	0.063229	0.0040949	0.16472	0.35055		75	0.061027	0.0039849	0.16912	0.35911		74	0.15354	0.0099383	0.14157	0.13907
GOBP PANCREATIC A CELL DIFFERENTIATION	8	0.28787	0.00606	0.58702	0.31193		8	0.15255	0.0032595	0.60022	0.39969		8	0.44791	0.0095506	0.48767	0.17919
GOBP PANCREATIC JUICE SECRETION	10	0.060425	0.0014221	0.44527	0.44603		9	0.11093	0.0025139	0.50058	0.41231		9	0.52728	0.011925	0.44065	0.11574
GOBP PANTOTHENATE METABOLIC PROCESS	7	-0.26685	-0.0052549	0.41919	0.7378		7	-0.21602	-0.0043177	0.46276	0.67968		7	-0.3192	-0.0063668	0.37906	0.80012
GOBP PARACELLULAR TRANSPORT	6	-0.45188	-0.0082387	0.4963	0.81871		6	-1.2419	-0.022981	0.60038	0.98069		5	-0.59086	-0.009961	0.53459	0.86547
GOBP PARACRINE SIGNALING	7	-0.16892	-0.0033265	0.53131	0.62473		7	-0.08597	-0.0017183	0.53374	0.56398		7	0.3149	0.006281	0.43562	0.23488
GOBP PARALLEL ACTIN FILAMENT BUNDLE ASSEMBLY	7	-0.54312	-0.010695	0.47556	0.87328		7	-0.54108	-0.010815	0.47111	0.87461		7	-0.27101	-0.0054055	0.41837	0.74143
GOBP PARANODAL JUNCTION ASSEMBLY	6	0.83971	0.01531	0.59925	0.080576		6	0.42834	0.0079266	0.6052	0.23955		6	0.32689	0.0060366	0.51799	0.264
GOBP PARASYMPATHETIC NERVOUS SYSTEM DEVELOPMENT	18	-0.10785	-0.0034045	0.35708	0.61868		18	0.07616	0.0024403	0.38405	0.4214		17	-0.29581	-0.0091922	0.29674	0.84058
GOBP PARATHYROID GLAND DEVELOPMENT	7	-0.19771	-0.0038934	0.54123	0.64256		7	-0.2467	-0.004931	0.51276	0.68478		7	-0.017118	-0.00034143	0.5344	0.51278
GOBP PARAXIAL MESODERM DEVELOPMENT	19	0.33076	0.010727	0.36105	0.17981		17	0.26521	0.0082583	0.37923	0.24218		17	0.45349	0.014092	0.30121	0.066105
GOBP PARAXIAL MESODERM FORMATION	7	0.91576	0.018033	0.55519	0.049538		5	0.77593	0.013108	0.6219	0.10609		5	0.80755	0.013614	0.46363	0.040782
GOBP PARAXIAL MESODERM MORPHOGENESIS	11	0.62131	0.015336	0.46211	0.0894		9	0.46944	0.010639	0.50201	0.17487		9	0.58273	0.013179	0.38484	0.064996
GOBP PARENTAL BEHAVIOR	14	0.74864	0.020845	0.40394	0.031924		14	0.74357	0.021014	0.39974	0.031442		12	0.73773	0.019263	0.37689	0.025158
GOBP PARTURITION	13	-0.41063	-0.011018	0.39413	0.85125		13	-0.30498	-0.0083058	0.38744	0.7844		13	-0.21664	-0.0058877	0.31438	0.75462
GOBP PATTERN SPECIFICATION INVOLVED IN KIDNEY DEVELOPMENT	8	0.63473	0.013362	0.56204	0.12939		7	0.44896	0.0089736	0.65559	0.24673		6	-0.45326	-0.0083703	0.5732	0.78545
GOBP PATTERN SPECIFICATION PROCESS	462	0.011756	0.0018569	0.070631	0.4339		448	0.043271	0.0068314	0.073123	0.27701		441	0.010235	0.0016003	0.059669	0.4319
GOBP PENETRATION OF ZONA PELLUCIDA	11	0.015972	0.00039424	0.42951	0.48517		10	0.091495	0.0021856	0.44728	0.41896		10	0.49407	0.011777	0.39674	0.10652
GOBP PENILE ERECTION	4	-0.50562	-0.0075273	0.93043	0.70658		4	-0.42952	-0.0064902	0.95275	0.67394		4	-0.75831	-0.011435	0.78412	0.83324
GOBP PENTOSE METABOLIC PROCESS	12	-0.11279	-0.0029078	0.36216	0.62227		11	-0.10801	-0.0027059	0.41076	0.6037		12	-0.25258	-0.0065952	0.34217	0.76979
GOBP PENTOSE PHOSPHATE SHUNT	18	-0.1057	-0.0033368	0.35401	0.61737		17	-0.25076	-0.0078084	0.36665	0.75298		18	0.023297	0.00074491	0.27439	0.46617
GOBP PENTOSE PHOSPHATE SHUNT NON OXIDATIVE BRANCH	6	-0.18217	-0.0033214	0.576	0.6241		6	-0.10612	-0.0019639	0.58945	0.57144		6	-0.023041	-0.00042549	0.47698	0.51926
GOBP PEPTIDE ANTIGEN ASSEMBLY WITH MHC CLASS II PROTEIN COMPLEX	14	-1.0153	-0.028269	0.45196	0.98765		12	-0.97633	-0.025547	0.46383	0.98234		14	-0.54019	-0.015235	0.36308	0.93159
GOBP PEPTIDE ANTIGEN ASSEMBLY WITH MHC CLASS I PROTEIN COMPLEX	6	-0.66705	-0.012162	0.43848	0.9359		6	-0.88199	-0.016321	0.51892	0.95539		6	-0.83057	-0.015338	0.39931	0.98123
GOBP PEPTIDE ANTIGEN ASSEMBLY WITH MHC PROTEIN COMPLEX	19	-0.77886	-0.02526	0.33315	0.9903		17	-0.96891	-0.030171	0.37665	0.99495		19	-0.69484	-0.022825	0.29297	0.99114
GOBP PEPTIDE BIOSYNTHETIC PROCESS	24	-0.062511	-0.0022783	0.28788	0.58595		23	-0.074919	-0.0027131	0.30447	0.59718		23	0.057818	0.0020895	0.25042	0.4087
GOBP PEPTIDE CATABOLIC PROCESS	19	0.52134	0.016908	0.35367	0.070241		19	0.34062	0.011213	0.35522	0.16881		19	0.60938	0.020018	0.29024	0.017893
GOBP PEPTIDE CROSS LINKING	21	-0.50958	-0.017374	0.33191	0.93763		21	-0.55063	-0.019055	0.34271	0.94593		21	-0.082441	-0.002847	0.25403	0.62723
GOBP PEPTIDE METABOLIC PROCESS	60	-0.0045562	-0.00026229	0.19483	0.50933		59	-0.023502	-0.0013617	0.201	0.54654		59	0.13489	0.0077996	0.15939	0.1987
GOBP PEPTIDE MODIFICATION	5	-0.12356	-0.0020565	0.7157	0.56853		5	0.086855	0.0014673	0.73282	0.45283		5	0.11644	0.001963	0.43514	0.39451
GOBP PEPTIDE TRANSPORT	277	0.045224	0.0055601	0.085778	0.29902		262	0.046732	0.0056726	0.090307	0.30242		268	0.053862	0.0065979	0.072161	0.22772
GOBP PEPTIDOGLYCAN METABOLIC PROCESS	6	0.69399	0.012653	0.5964	0.1223		6	0.84859	0.015703	0.59009	0.075216		6	0.50811	0.0093832	0.46532	0.13743
GOBP PEPTIDYL AMINO ACID MODIFICATION	420	0.036579	0.0055153	0.068267	0.29605		410	0.052006	0.0078632	0.071201	0.23257		408	0.079156	0.011915	0.05913	0.090347
GOBP PEPTIDYL ARGININE METHYLATION	5	-0.1664	-0.0027696	0.5251	0.62434		5	-0.28215	-0.0047665	0.49258	0.71661		5	-0.069856	-0.0011777	0.41981	0.56608
GOBP PEPTIDYL CYSTEINE MODIFICATION	20	0.25746	0.0085666	0.34474	0.22759		20	0.09662	0.0032631	0.34985	0.39121		19	-0.089244	-0.0029317	0.29147	0.62027
GOBP PEPTIDYL GLUTAMIC ACID MODIFICATION	21	-0.28773	-0.00981	0.29337	0.83664		20	-0.18143	-0.0061274	0.3253	0.71149		21	0.1474	0.0050903	0.26224	0.28704
GOBP PEPTIDYL HISTIDINE MODIFICATION	8	0.1878	0.0039536	0.43156	0.33172		8	-0.17355	-0.0037083	0.5312	0.62806		7	-0.82395	-0.016434	0.42175	0.97462
GOBP PEPTIDYL LYSINE ACETYLATION	16	0.66982	0.019937	0.30406	0.013808		16	0.46068	0.013917	0.32661	0.079208		16	0.4365	0.013159	0.28647	0.0638
GOBP PEPTIDYL LYSINE DEACETYLATION	5	-0.3476	-0.0057854	0.54627	0.73771		5	-0.42519	-0.0071829	0.57454	0.77036		5	0.028878	0.00048684	0.62873	0.48168
GOBP PEPTIDYL LYSINE DIMETHYLATION	4	-1.1067	-0.016476	0.60318	0.96672		4	-0.16429	-0.0024824	0.72834	0.58923		4	0.011444	0.00017256	0.56208	0.49188
GOBP PEPTIDYL LYSINE HYDROXYLATION	8	0.20954	0.0044111	0.43198	0.31382		8	0.14109	0.0030146	0.48749	0.38613		8	0.22445	0.0047859	0.48709	0.32247
GOBP PEPTIDYL LYSINE METHYLATION	17	-0.50297	-0.015431	0.32108	0.94137		15	0.16669	0.0048759	0.38986	0.33449		15	0.074073	0.0021623	0.27886	0.39527
GOBP PEPTIDYL LYSINE MODIFICATION	123	0.045315	0.0037286	0.11849	0.35108		120	0.071693	0.0059138	0.1261	0.28483		118	0.06241	0.0050948	0.10305	0.27238
GOBP PEPTIDYL LYSINE MONOMETHYLATION	6	-0.089308	-0.0016283	0.57718	0.56148		6	1.0358	0.019168	0.73419	0.079161		6	0.53668	0.0099109	0.38968	0.084228
GOBP PEPTIDYL LYSINE TRIMETHYLATION	7	-1.4574	-0.028699	0.558	0.99549		5	-0.73534	-0.012422	0.84875	0.80685		5	-0.38991	-0.0065732	0.66531	0.72108
GOBP PEPTIDYL L CYSTEINE S PALMITOYLATION	13	0.07498	0.0020119	0.42319	0.42968		13	-0.070067	-0.0019082	0.43152	0.56449		13	0.062539	0.0016996	0.34661	0.42841
GOBP PEPTIDYL PROLINE MODIFICATION	8	-0.09727	-0.0020477	0.5426	0.57113		8	-0.0049642	-0.00010607	0.52856	0.50375		8	0.12976	0.0027667	0.46102	0.38918
GOBP PEPTIDYL SERINE AUTOPHOSPHORYLATION	6	-0.68379	-0.012467	0.6591	0.85023		6	-0.30479	-0.0056402	0.58773	0.69797		6	-0.18313	-0.0033819	0.63573	0.61335
GOBP PEPTIDYL SERINE MODIFICATION	87	0.16381	0.011347	0.15731	0.14888		86	0.17662	0.012346	0.15963	0.13429		86	0.064691	0.0045125	0.1313	0.31112
GOBP PEPTIDYL THREONINE DEPHOSPHORYLATION	10	-0.42213	-0.0099347	0.47678	0.81202		9	-0.1851	-0.0041948	0.52454	0.63791		9	-0.48534	-0.010976	0.46817	0.85005
GOBP PEPTIDYL THREONINE MODIFICATION	49	0.18407	0.0095789	0.19212	0.16902		48	0.26252	0.013724	0.20031	0.095015		48	0.24054	0.012549	0.17144	0.080315
GOBP PEPTIDYL THREONINE PHOSPHORYLATION	39	0.13608	0.0063195	0.20668	0.25514		38	0.18835	0.0087637	0.21626	0.19189		38	0.14084	0.0065393	0.18666	0.22528
GOBP PEPTIDYL TYROSINE AUTOPHOSPHORYLATION	11	0.24036	0.0059327	0.45293	0.29783		10	0.42775	0.010218	0.47671	0.18479		11	0.31515	0.007879	0.37308	0.19914
GOBP PEPTIDYL TYROSINE DEPHOSPHORYLATION	20	0.026292	0.00087484	0.29032	0.46392		20	0.42296	0.014284	0.32158	0.094218		21	0.079441	0.0027434	0.23218	0.36612
GOBP PEPTIDYL TYROSINE MODIFICATION	128	-0.029193	-0.00245	0.12862	0.58977		124	-0.012452	-0.001044	0.13485	0.53678		125	0.17888	0.015027	0.11316	0.056972
GOBP PERICARDIUM DEVELOPMENT	18	-0.31981	-0.010096	0.35589	0.81556		16	-0.20014	-0.0060462	0.4252	0.68106		16	0.093382	0.0028153	0.32714	0.38765
GOBP PERICARDIUM MORPHOGENESIS	8	-0.69857	-0.014706	0.50452	0.91691		7	-0.54495	-0.010892	0.69803	0.7825		7	-0.022802	-0.00045481	0.48506	0.51875
GOBP PERICENTRIC HETEROCHROMATIN FORMATION	5	0.805	0.013398	0.60754	0.092594		4	0.50177	0.0075819	0.63098	0.21325		4	0.30142	0.004545	0.64465	0.32005
GOBP PERICYTE CELL DIFFERENTIATION	12	-0.21182	-0.0054608	0.41365	0.6957		10	-0.31141	-0.0074387	0.49077	0.73713		10	-0.001271	-3.0297e-05	0.4086	0.50124
GOBP PERIPHERAL NERVOUS SYSTEM AXON ENSHEATHMENT	30	-0.018131	-0.00073868	0.25184	0.5287		29	0.065567	0.0026658	0.27233	0.40487		29	-0.091236	-0.0037017	0.21008	0.66796
GOBP PERIPHERAL NERVOUS SYSTEM AXON REGENERATION	8	-0.036425	-0.00076679	0.57297	0.52534		8	0.063316	0.0013529	0.58269	0.45674		8	0.35193	0.007504	0.46591	0.22502
GOBP PERIPHERAL NERVOUS SYSTEM DEVELOPMENT	88	0.047238	0.0032908	0.14872	0.37538		85	0.18102	0.01258	0.15713	0.12466		86	0.10633	0.0074173	0.12613	0.1996
GOBP PERIPHERAL NERVOUS SYSTEM MYELIN MAINTENANCE	9	-0.17877	-0.0039916	0.44867	0.65485		9	-0.089055	-0.0020182	0.45099	0.57827		9	-0.24913	-0.0056341	0.34928	0.76215
GOBP PERIPHERAL NERVOUS SYSTEM NEURON DIFFERENTIATION	16	0.22235	0.0066182	0.39453	0.28652		15	0.27244	0.0079695	0.41	0.25319		15	0.040389	0.001179	0.32606	0.45071
GOBP PERISTALSIS	11	0.1607	0.0039666	0.49012	0.3715		11	0.010671	0.00026735	0.49861	0.49146		11	-0.36591	-0.0091481	0.36718	0.8405
GOBP PERK MEDIATED UNFOLDED PROTEIN RESPONSE	24	0.27728	0.010106	0.31755	0.19129		24	0.31254	0.011561	0.32496	0.16809		24	-0.053761	-0.0019846	0.245	0.58684
GOBP PEROXISOMAL TRANSPORT	19	0.30529	0.0099014	0.25701	0.11745		19	0.2111	0.006949	0.27399	0.22052		20	0.19749	0.0066558	0.22907	0.19432
GOBP PEROXISOME FISSION	11	0.30501	0.0075285	0.39244	0.21852		11	0.28264	0.0070809	0.3894	0.23398		11	0.18444	0.0046111	0.31771	0.28079
GOBP PEROXISOME ORGANIZATION	35	0.2753	0.012113	0.20763	0.092446		35	0.22237	0.0099305	0.2164	0.15208		36	0.099527	0.0044982	0.18013	0.2903
GOBP PEROXISOME PROLIFERATOR ACTIVATED RECEPTOR SIGNALING PATHWAY	26	-0.084379	-0.0032007	0.30381	0.60939		25	-0.16947	-0.0063981	0.34055	0.69063		26	0.0031632	0.00012153	0.2525	0.495
GOBP PHAGOCYTOSIS	232	-0.15429	-0.017383	0.095556	0.9468		226	-0.12017	-0.013562	0.10053	0.88401		226	-0.02876	-0.0032391	0.082318	0.63659
GOBP PHAGOCYTOSIS ENGULFMENT	46	-0.17582	-0.0088659	0.22671	0.78098		46	-0.15035	-0.0076949	0.23073	0.74267		46	-0.23416	-0.01196	0.18852	0.89289
GOBP PHAGOCYTOSIS RECOGNITION	27	-0.2429	-0.0093889	0.2986	0.79202		27	-0.24684	-0.009684	0.29841	0.79593		27	-0.10638	-0.0041647	0.26087	0.65828
GOBP PHAGOLYSOSOME ASSEMBLY	17	0.2443	0.007495	0.35168	0.24364		17	0.34867	0.010857	0.3803	0.17962		17	-0.028952	-0.00089967	0.2893	0.53986
GOBP PHAGOSOME ACIDIFICATION	7	-0.051777	-0.0010196	0.55028	0.53748		7	-0.21472	-0.0042916	0.55717	0.65001		7	0.38307	0.0076406	0.44806	0.1963
GOBP PHAGOSOME LYSOSOME FUSION	13	0.37474	0.010055	0.38542	0.16546		13	0.43576	0.011867	0.42323	0.15161		13	0.092036	0.0025013	0.34917	0.39605
GOBP PHAGOSOME MATURATION	29	0.20677	0.0082826	0.26318	0.21604		29	0.19607	0.0079715	0.27613	0.23884		29	-0.05006	-0.0020311	0.21762	0.59097
GOBP PHARYNGEAL ARCH ARTERY MORPHOGENESIS	11	-0.72511	-0.017898	0.52239	0.91743		10	-0.84005	-0.020067	0.56563	0.93124		9	0.16959	0.0038353	0.47572	0.36074
GOBP PHARYNGEAL SYSTEM DEVELOPMENT	32	-0.22298	-0.0093817	0.29469	0.77537		31	-0.21998	-0.0092465	0.30488	0.7647		30	0.31838	0.013138	0.24395	0.095935
GOBP PHASIC SMOOTH MUSCLE CONTRACTION	23	-0.032804	-0.0011705	0.33604	0.53888		23	-0.12548	-0.0045441	0.34045	0.64377		23	-0.21106	-0.0076272	0.2629	0.78895
GOBP PHENOL CONTAINING COMPOUND BIOSYNTHETIC PROCESS	45	0.062432	0.0031139	0.2291	0.39262		43	0.17478	0.0086493	0.23613	0.2296		42	0.0087984	0.00042944	0.20229	0.48265
GOBP PHENOL CONTAINING COMPOUND CATABOLIC PROCESS	10	-0.33116	-0.0077938	0.49843	0.74678		10	-0.14127	-0.0033745	0.45783	0.62117		9	-0.16233	-0.0036712	0.38389	0.6638
GOBP PHENOL CONTAINING COMPOUND METABOLIC PROCESS	105	0.079913	0.0060782	0.15272	0.3004		103	0.12696	0.0097074	0.15477	0.20602		100	-0.14122	-0.010618	0.12717	0.8666
GOBP PHENOTYPIC SWITCHING	7	-0.28191	-0.0055514	0.54329	0.69808		7	-0.30297	-0.0060557	0.54879	0.70955		7	-0.55049	-0.01098	0.45116	0.88879
GOBP PHENYLPROPANOID METABOLIC PROCESS	7	-0.09467	-0.0018643	0.62671	0.56003		7	-0.13212	-0.0026408	0.6277	0.58335		7	-0.46287	-0.0092324	0.44027	0.85344
GOBP PHOSPHAGEN METABOLIC PROCESS	5	0.16563	0.0027567	0.57887	0.38739		5	0.17075	0.0028845	0.61928	0.39138		5	-0.23308	-0.0039294	0.47152	0.68946
GOBP PHOSPHATE ION HOMEOSTASIS	19	-0.2318	-0.0075179	0.36408	0.73783		19	-0.20982	-0.006907	0.37557	0.71181		19	-0.3441	-0.011304	0.28673	0.88494
GOBP PHOSPHATE ION TRANSMEMBRANE TRANSPORT	15	0.44538	0.012836	0.35892	0.10733		15	0.44233	0.012939	0.39332	0.13039		15	0.079868	0.0023314	0.28008	0.38776
GOBP PHOSPHATE ION TRANSPORT	26	0.59289	0.022489	0.28102	0.017446		26	0.56317	0.021682	0.29662	0.028816		26	0.11657	0.0044785	0.22973	0.30594
GOBP PHOSPHATIDIC ACID METABOLIC PROCESS	38	-0.29452	-0.013501	0.21597	0.91366		37	-0.14604	-0.0067051	0.23816	0.73012		37	-0.13365	-0.0061237	0.18869	0.76062
GOBP PHOSPHATIDYLCHOLINE ACYL CHAIN REMODELING	14	-0.0027196	-7.5723e-05	0.38909	0.50279		14	-0.058968	-0.0016665	0.39264	0.55969		15	-0.38962	-0.011373	0.34177	0.87285
GOBP PHOSPHATIDYLCHOLINE BIOSYNTHETIC PROCESS	25	-0.049149	-0.0018282	0.27548	0.5708		25	-0.018893	-0.00071327	0.27772	0.52712		26	-0.10987	-0.0042214	0.22553	0.68693
GOBP PHOSPHATIDYLCHOLINE CATABOLIC PROCESS	15	0.011636	0.00033536	0.3492	0.48671		15	-0.17723	-0.0051842	0.35012	0.69363		15	-0.089399	-0.0026097	0.28502	0.62311
GOBP PHOSPHATIDYLCHOLINE METABOLIC PROCESS	71	-0.061465	-0.003848	0.16797	0.64279		71	-0.12548	-0.0079728	0.16993	0.76986		72	-0.21492	-0.013723	0.14296	0.93362
GOBP PHOSPHATIDYLETHANOLAMINE ACYL CHAIN REMODELING	11	-0.61438	-0.015165	0.48996	0.89506		11	-0.75595	-0.018939	0.49714	0.93581		12	-0.90611	-0.02366	0.42839	0.98278
GOBP PHOSPHATIDYLETHANOLAMINE BIOSYNTHETIC PROCESS	9	-0.41922	-0.0093603	0.3861	0.8612		8	-0.51006	-0.010898	0.43494	0.87954		9	-0.0017602	-3.9808e-05	0.34235	0.50205
GOBP PHOSPHATIDYLETHANOLAMINE METABOLIC PROCESS	28	-0.55224	-0.021737	0.2556	0.98463		27	-0.62234	-0.024416	0.26928	0.98958		28	-0.25442	-0.010143	0.21929	0.87701
GOBP PHOSPHATIDYLGLYCEROL ACYL CHAIN REMODELING	9	-0.79171	-0.017677	0.48134	0.94998		9	-0.84475	-0.019144	0.48208	0.96013		9	-0.665	-0.015039	0.40631	0.94914
GOBP PHOSPHATIDYLGLYCEROL BIOSYNTHETIC PROCESS	6	-1.4589	-0.026599	0.57583	0.99435		6	-1.297	-0.024001	0.58109	0.98718		6	-0.84822	-0.015664	0.45161	0.96981
GOBP PHOSPHATIDYLGLYCEROL METABOLIC PROCESS	34	-0.37194	-0.01613	0.24589	0.9348		34	-0.38459	-0.016928	0.24847	0.93916		35	-0.21004	-0.0093605	0.19974	0.8535
GOBP PHOSPHATIDYLINOSITOL 3 KINASE PROTEIN KINASE B SIGNAL TRANSDUCTION	319	0.11275	0.014858	0.077796	0.073636		312	0.084275	0.011147	0.082582	0.15376		314	0.08348	0.011054	0.067438	0.10789
GOBP PHOSPHATIDYLINOSITOL 3 PHOSPHATE BIOSYNTHETIC PROCESS	22	-0.030832	-0.0010759	0.29174	0.54208		22	0.098368	0.0034841	0.28523	0.3651		22	0.22069	0.0078004	0.24904	0.18777
GOBP PHOSPHATIDYLINOSITOL ACYL CHAIN REMODELING	6	-0.63398	-0.011559	0.66192	0.83091		6	-0.7563	-0.013996	0.67003	0.87049		6	-0.51042	-0.0094259	0.54149	0.82706
GOBP PHOSPHATIDYLINOSITOL BIOSYNTHETIC PROCESS	110	0.069988	0.0054479	0.12818	0.29253		108	0.12674	0.0099217	0.13488	0.1737		108	0.056497	0.0044136	0.10637	0.29767
GOBP PHOSPHATIDYLINOSITOL DEPHOSPHORYLATION	24	0.23956	0.008731	0.2606	0.17899		23	0.14979	0.0054243	0.28685	0.30078		23	0.18539	0.0066998	0.22969	0.2098
GOBP PHOSPHATIDYLINOSITOL MEDIATED SIGNALING	24	-0.063258	-0.0023055	0.27194	0.59197		23	0.074957	0.0027145	0.28957	0.39788		24	0.10383	0.0038329	0.23795	0.33129
GOBP PHOSPHATIDYLINOSITOL METABOLIC PROCESS	141	0.050183	0.0044187	0.11242	0.32766		136	0.098701	0.0086635	0.1221	0.20944		137	0.051798	0.0045537	0.097435	0.2975
GOBP PHOSPHATIDYLINOSITOL PHOSPHATE BIOSYNTHETIC PROCESS	53	-0.013682	-0.00074044	0.1886	0.52892		53	0.020384	0.0011196	0.19055	0.45741		53	0.036689	0.002011	0.15643	0.40729
GOBP PHOSPHATIDYLSERINE ACYL CHAIN REMODELING	8	-0.94756	-0.019948	0.59486	0.9444		8	-1.0355	-0.022126	0.60812	0.95569		9	-0.79634	-0.018009	0.48317	0.95033
GOBP PHOSPHATIDYLSERINE EXPOSURE ON APOPTOTIC CELL SURFACE	8	-0.65852	-0.013863	0.5504	0.88423		8	-0.52723	-0.011265	0.55457	0.82912		8	-0.41095	-0.0087624	0.38698	0.85586
GOBP PHOSPHATIDYLSERINE METABOLIC PROCESS	22	-0.079004	-0.0027569	0.28293	0.60997		22	-0.084412	-0.0029898	0.29676	0.61196		23	-0.072439	-0.0026179	0.24667	0.61549
GOBP PHOSPHOLIPASE C ACTIVATING DOPAMINE RECEPTOR SIGNALING PATHWAY	8	0.73803	0.015537	0.55136	0.090367		8	0.8225	0.017574	0.56297	0.072018		7	0.12631	0.0025195	0.44394	0.388
GOBP PHOSPHOLIPASE C ACTIVATING G PROTEIN COUPLED ACETYLCHOLINE RECEPTOR SIGNALING PATHWAY	8	-0.77877	-0.016394	0.59855	0.90338		8	-1.0175	-0.021741	0.61168	0.95188		8	-0.73143	-0.015596	0.50076	0.92793
GOBP PHOSPHOLIPASE C ACTIVATING G PROTEIN COUPLED RECEPTOR SIGNALING PATHWAY	138	0.05659	0.0049299	0.1262	0.32693		132	0.082195	0.0071086	0.13792	0.27561		134	-0.016741	-0.0014557	0.11009	0.56043
GOBP PHOSPHOLIPASE C ACTIVATING SEROTONIN RECEPTOR SIGNALING PATHWAY	5	0.73976	0.012313	0.60231	0.10969		5	1.0804	0.018251	0.65089	0.048485		5	0.61584	0.010382	0.50066	0.10935
GOBP PHOSPHOLIPASE C PROTEIN KINASE C SIGNAL TRANSDUCTION	11	-0.85102	-0.021006	0.46588	0.96612		11	-0.91748	-0.022985	0.47891	0.97229		11	-0.78553	-0.019639	0.38314	0.97982
GOBP PHOSPHOLIPID BIOSYNTHETIC PROCESS	232	-0.027796	-0.0031315	0.087546	0.62457		227	0.02903	0.0032834	0.091337	0.37531		229	-0.017929	-0.0020325	0.073289	0.59663
GOBP PHOSPHOLIPID CATABOLIC PROCESS	55	-0.15132	-0.0083413	0.18542	0.79277		55	-0.15117	-0.0084579	0.19037	0.78642		54	-0.099097	-0.0054825	0.15839	0.73422
GOBP PHOSPHOLIPID DEPHOSPHORYLATION	38	0.1582	0.0072523	0.21667	0.23266		36	0.15173	0.006872	0.23397	0.25833		36	0.21832	0.009867	0.19464	0.13102
GOBP PHOSPHOLIPID EFFLUX	14	0.12686	0.0035322	0.38785	0.37181		14	0.17501	0.0049459	0.39205	0.32766		14	0.17799	0.0050197	0.30661	0.28079
GOBP PHOSPHOLIPID HOMEOSTASIS	17	-0.38883	-0.011929	0.35307	0.86461		16	-0.29584	-0.0089373	0.41402	0.76255		15	-0.11638	-0.0033972	0.30431	0.64893
GOBP PHOSPHOLIPID METABOLIC PROCESS	363	-0.052109	-0.0073163	0.070969	0.7686		354	-0.018486	-0.0026014	0.074516	0.59796		357	-0.001932	-0.00027245	0.06079	0.51268
GOBP PHOSPHOLIPID TRANSLOCATION	54	-0.6621	-0.036166	0.20101	0.9995		54	-0.6072	-0.033663	0.2084	0.99821		54	-0.34461	-0.019066	0.16758	0.98012
GOBP PHOSPHOLIPID TRANSPORT	105	-0.30354	-0.023087	0.13788	0.98614		104	-0.29691	-0.022811	0.14189	0.9818		105	-0.12992	-0.010008	0.11364	0.87352
GOBP PHOSPHORUS METABOLIC PROCESS	1790	0.0047852	0.0014304	0.034289	0.44451		1743	0.025433	0.0076135	0.036021	0.24008		1751	-0.0034683	-0.0010384	0.0294	0.54695
GOBP PHOSPHORYLATION	768	0.007171	0.0014476	0.051551	0.44468		747	0.0094196	0.0019034	0.054522	0.43142		749	-0.0046066	-0.00093018	0.044429	0.54129
GOBP PHOTOPERIODISM	29	0.20482	0.0082045	0.21853	0.17432		28	0.19672	0.007859	0.24152	0.20769		29	0.16592	0.0067319	0.18928	0.19035
GOBP PHOTORECEPTOR CELL DEVELOPMENT	53	0.50154	0.027142	0.19933	0.0059372		52	0.40023	0.021775	0.20604	0.026049		51	0.37293	0.020053	0.17771	0.017937
GOBP PHOTORECEPTOR CELL DIFFERENTIATION	71	0.242	0.01515	0.17166	0.079315		68	0.19856	0.012348	0.17909	0.13379		68	0.27901	0.017315	0.15515	0.03607
GOBP PHOTORECEPTOR CELL MAINTENANCE	45	0.04035	0.0020125	0.22389	0.42849		44	0.034351	0.0017195	0.23464	0.44181		44	0.16967	0.0084757	0.18841	0.18392
GOBP PHOTORECEPTOR CELL MORPHOGENESIS	5	-0.33494	-0.0055747	0.66623	0.69242		5	-0.27818	-0.0046993	0.60844	0.67623		5	-0.23527	-0.0039663	0.55997	0.66281
GOBP PHOTORECEPTOR CELL OUTER SEGMENT ORGANIZATION	13	0.3909	0.010489	0.38363	0.15412		13	0.14804	0.0040317	0.38749	0.35122		13	-0.01118	-0.00030383	0.33295	0.51339
GOBP PHOTOTRANSDUCTION	48	0.30279	0.015596	0.19948	0.064528		47	0.25951	0.013425	0.20516	0.10295		46	0.14357	0.0073327	0.17095	0.2005
GOBP PHOTOTRANSDUCTION VISIBLE LIGHT	21	0.24993	0.0085213	0.28462	0.18995		21	-0.012523	-0.00043337	0.30266	0.5165		21	-0.045609	-0.001575	0.24707	0.57323
GOBP PHYLLOQUINONE METABOLIC PROCESS	7	-0.45877	-0.0090342	0.65144	0.75935		7	-0.46177	-0.0092296	0.6639	0.75664		7	-0.29789	-0.0059417	0.55457	0.70441
GOBP PHYSIOLOGICAL CARDIAC MUSCLE HYPERTROPHY	23	0.26906	0.0095999	0.3123	0.19448		23	0.21634	0.0078345	0.3164	0.24707		23	0.20483	0.0074022	0.25127	0.2075
GOBP PH REDUCTION	7	0.23137	0.0045562	0.54575	0.33581		7	0.13699	0.0027382	0.55953	0.40329		6	-0.031665	-0.00058475	0.4574	0.5276
GOBP PIECEMEAL MICROAUTOPHAGY OF THE NUCLEUS	17	-0.11946	-0.0036649	0.30392	0.65286		17	0.058791	0.0018307	0.33267	0.42986		17	-0.065214	-0.0020265	0.26945	0.59562
GOBP PIGMENTATION	108	0.20542	0.015845	0.13889	0.069579		108	0.16369	0.012814	0.14642	0.1318		106	0.026093	0.0020195	0.11819	0.41264
GOBP PIGMENT ACCUMULATION	11	0.13337	0.003292	0.40116	0.36977		11	-0.084323	-0.0021125	0.46207	0.5724		11	-0.066925	-0.0016732	0.38558	0.5689
GOBP PIGMENT BIOSYNTHETIC PROCESS	51	-0.30323	-0.016098	0.19865	0.93654		50	-0.15215	-0.0081179	0.20337	0.77282		50	-0.080492	-0.0042856	0.16586	0.68627
GOBP PIGMENT CATABOLIC PROCESS	11	-0.37388	-0.0092285	0.43921	0.80268		11	-0.34514	-0.0086466	0.4357	0.78586		11	0.013799	0.00034499	0.33783	0.48371
GOBP PIGMENT CELL DIFFERENTIATION	34	-0.12441	-0.0053952	0.25322	0.68839		34	-0.17857	-0.00786	0.26708	0.74812		34	-0.18426	-0.0080936	0.22586	0.79269
GOBP PIGMENT GRANULE LOCALIZATION	24	-0.017687	-0.00064464	0.31992	0.52205		24	-0.0078891	-0.00029183	0.31637	0.50995		24	-0.30997	-0.011443	0.24189	0.89997
GOBP PIGMENT GRANULE MATURATION	10	0.16675	0.0039244	0.41258	0.34305		10	-0.061293	-0.0014641	0.47892	0.55092		10	-0.15702	-0.0037431	0.40038	0.65254
GOBP PIGMENT GRANULE ORGANIZATION	37	0.40503	0.018322	0.22738	0.037437		37	0.467	0.021441	0.23795	0.024853		37	0.2389	0.010946	0.19027	0.10465
GOBP PIGMENT METABOLIC PROCESS	74	-0.31588	-0.020187	0.16297	0.9737		73	-0.19921	-0.012834	0.16952	0.88003		73	-0.11095	-0.0071329	0.13791	0.78944
GOBP PINOCYTOSIS	23	0.086798	0.0030969	0.29161	0.38299		22	0.072773	0.0025775	0.29368	0.40215		22	0.063671	0.0022505	0.25632	0.40191
GOBP PIRNA MEDIATED HETEROCHROMATIN FORMATION	16	-0.4003	-0.011915	0.39278	0.84592		16	-0.3226	-0.0097458	0.39718	0.79166		16	-0.4454	-0.013428	0.32283	0.91614
GOBP PIRNA PROCESSING	22	-0.43974	-0.015345	0.27746	0.94349		22	-0.39462	-0.013977	0.29736	0.90775		22	-0.35492	-0.012545	0.23325	0.93594
GOBP PITUITARY GLAND DEVELOPMENT	41	0.51186	0.024371	0.24244	0.017384		39	0.46166	0.02176	0.25028	0.032559		36	0.56883	0.025709	0.20606	0.0028893
GOBP PLACENTA BLOOD VESSEL DEVELOPMENT	31	0.11877	0.0049187	0.25804	0.32266		30	-0.10397	-0.0042991	0.25965	0.65557		29	-0.084018	-0.0034088	0.21035	0.65521
GOBP PLACENTA DEVELOPMENT	153	-0.040582	-0.003721	0.12002	0.63237		150	-0.11665	-0.010749	0.12333	0.82788		149	0.022473	0.0020597	0.098606	0.40986
GOBP PLASMA CELL DIFFERENTIATION	10	-0.35861	-0.0084399	0.44279	0.79099		10	-0.29606	-0.0070721	0.43267	0.75309		10	0.020902	0.00049825	0.34653	0.47595
GOBP PLASMA LIPOPROTEIN PARTICLE CLEARANCE	46	-0.10217	-0.0051519	0.22398	0.67586		45	-0.065893	-0.0033357	0.2296	0.61294		45	-0.16947	-0.008561	0.18397	0.82151
GOBP PLASMA MEMBRANE FUSION	30	0.041141	0.0016761	0.26159	0.43752		30	-0.065404	-0.0027045	0.27394	0.59435		29	-0.22143	-0.008984	0.21798	0.84513
GOBP PLASMA MEMBRANE LACTATE TRANSPORT	5	-0.59059	-0.0098299	0.74427	0.78626		5	-0.52976	-0.0089494	0.76096	0.75683		5	-0.13899	-0.0023432	0.57264	0.59589
GOBP PLASMA MEMBRANE ORGANIZATION	167	-0.049581	-0.0047477	0.10765	0.67745		166	-0.077413	-0.0075005	0.11112	0.75699		164	-0.1394	-0.013398	0.089156	0.94103
GOBP PLASMA MEMBRANE PHOSPHOLIPID SCRAMBLING	29	-0.38961	-0.015607	0.26569	0.92872		29	-0.32262	-0.013117	0.27773	0.8773		29	-0.063894	-0.0025923	0.21786	0.61534
GOBP PLASMA MEMBRANE RAFT ASSEMBLY	9	-0.26088	-0.0058248	0.50524	0.69719		9	-0.53864	-0.012207	0.4829	0.86766		9	-0.64363	-0.014556	0.38991	0.95059
GOBP PLASMA MEMBRANE RAFT ORGANIZATION	13	-0.26458	-0.0070991	0.40553	0.74293		13	-0.42449	-0.011561	0.39111	0.86111		13	-0.39797	-0.010816	0.31526	0.89658
GOBP PLASMA MEMBRANE REPAIR	28	0.35278	0.013886	0.24975	0.078904		28	0.33995	0.013581	0.26042	0.095891		27	-0.094605	-0.0037039	0.21592	0.66936
GOBP PLASMA MEMBRANE TO ENDOSOME TRANSPORT	9	0.35261	0.007873	0.42373	0.20267		9	0.17669	0.0040041	0.52118	0.3673		9	0.061517	0.0013912	0.38021	0.43573
GOBP PLASMA MEMBRANE TUBULATION	19	-0.088342	-0.0028652	0.28648	0.6211		19	-0.16117	-0.0053055	0.31228	0.69711		19	-0.17667	-0.0058037	0.24996	0.76015
GOBP PLASMINOGEN ACTIVATION	25	-0.23058	-0.0085769	0.31349	0.76899		25	-0.21022	-0.0079364	0.31716	0.74627		25	-0.20691	-0.0077955	0.26285	0.78441
GOBP PLATELET ACTIVATING FACTOR METABOLIC PROCESS	8	-0.080762	-0.0017002	0.42492	0.57537		8	-0.14613	-0.0031224	0.42422	0.63476		8	-0.10003	-0.0021328	0.34321	0.61464
GOBP PLATELET ACTIVATION	132	-0.0015158	-0.00012917	0.12422	0.50487		130	-0.018826	-0.0016159	0.1302	0.55748		131	0.067716	0.0058223	0.10522	0.25993
GOBP PLATELET AGGREGATION	75	-0.01758	-0.001131	0.16575	0.54223		74	-0.11973	-0.0077662	0.17033	0.75895		75	0.029046	0.0018927	0.1381	0.41671
GOBP PLATELET DEGRANULATION	8	-0.53581	-0.01128	0.56262	0.82953		8	-0.74027	-0.015817	0.57451	0.90121		8	-0.66414	-0.014161	0.46801	0.92205
GOBP PLATELET DENSE GRANULE ORGANIZATION	24	0.5549	0.020224	0.29233	0.028844		24	0.49238	0.018214	0.29457	0.047322		24	0.45193	0.016683	0.23715	0.028353
GOBP PLATELET DERIVED GROWTH FACTOR RECEPTOR ALPHA SIGNALING PATHWAY	7	0.14748	0.0029042	0.47897	0.37908		6	0.61379	0.011358	0.66226	0.17702		6	0.41499	0.0076635	0.57197	0.23407
GOBP PLATELET DERIVED GROWTH FACTOR RECEPTOR BETA SIGNALING PATHWAY	15	-0.1433	-0.00413	0.38124	0.6465		14	-0.079608	-0.0022498	0.39857	0.57915		14	-0.16731	-0.0047185	0.33415	0.69171
GOBP PLATELET DERIVED GROWTH FACTOR RECEPTOR SIGNALING PATHWAY	59	-0.10746	-0.0061347	0.18003	0.72471		58	0.025458	0.0014625	0.19438	0.4479		58	-0.073872	-0.0042351	0.15728	0.68071
GOBP PLATELET MORPHOGENESIS	24	-0.13809	-0.005033	0.24496	0.71353		23	0.055873	0.0020234	0.28681	0.42277		24	0.14154	0.0052249	0.22981	0.26898
GOBP PLUS END DIRECTED ORGANELLE TRANSPORT ALONG MICROTUBULE	7	0.38023	0.0074877	0.52284	0.23354		7	-0.089681	-0.0017925	0.53495	0.56657		7	-0.14895	-0.002971	0.42022	0.6385
GOBP PML BODY ORGANIZATION	5	0.24628	0.0040991	0.51085	0.31487		5	0.4209	0.0071104	0.59014	0.23786		5	0.45119	0.0076063	0.49221	0.17967
GOBP PODOCYTE CELL MIGRATION	7	-1.1442	-0.022532	0.59431	0.97289		7	-1.0172	-0.020331	0.60446	0.95378		7	-0.20711	-0.004131	0.48065	0.66673
GOBP PODOSOME ASSEMBLY	21	-0.27465	-0.009364	0.30522	0.81589		21	-0.22682	-0.0078494	0.30785	0.76937		21	0.1961	0.0067721	0.244	0.2108
GOBP POINTED END ACTIN FILAMENT CAPPING	7	-0.22014	-0.0043351	0.50186	0.66954		7	-0.020792	-0.00041558	0.65195	0.51272		7	-0.091922	-0.0018335	0.41192	0.58829
GOBP POLARIZED EPITHELIAL CELL DIFFERENTIATION	25	0.024881	0.00092547	0.28889	0.46568		24	0.19275	0.0071302	0.31215	0.26846		25	0.19913	0.0075022	0.24599	0.20912
GOBP POLAR BODY EXTRUSION AFTER MEIOTIC DIVISIONS	5	-1.2353	-0.02056	0.65378	0.97058		5	-1.4114	-0.023844	0.65464	0.98445		5	-0.75918	-0.012799	0.56856	0.9091
GOBP POLYAMINE BIOSYNTHETIC PROCESS	12	0.25594	0.006598	0.33817	0.22458		12	0.50822	0.013298	0.3835	0.092559		12	0.66512	0.017367	0.31693	0.017934
GOBP POLYAMINE METABOLIC PROCESS	15	-0.00091397	-2.6341e-05	0.30926	0.50118		15	0.26933	0.0078783	0.35027	0.22098		15	0.48015	0.014016	0.27478	0.040295
GOBP POLYAMINE TRANSPORT	16	0.35056	0.010434	0.32987	0.14396		16	0.3415	0.010317	0.34143	0.15861		16	0.25342	0.0076401	0.28932	0.19054
GOBP POLYKETIDE METABOLIC PROCESS	10	-1.0599	-0.024945	0.52659	0.97792		10	-1.2538	-0.029949	0.53614	0.99031		10	-0.48252	-0.011502	0.43907	0.8641
GOBP POLYOL BIOSYNTHETIC PROCESS	60	-0.012409	-0.00071435	0.17864	0.52769		59	0.011729	0.00067958	0.18744	0.47505		60	-0.20088	-0.011713	0.14559	0.91616
GOBP POLYOL CATABOLIC PROCESS	9	-0.82097	-0.01833	0.49362	0.95185		8	-0.66214	-0.014148	0.49937	0.90756		9	-0.6816	-0.015414	0.43947	0.93953
GOBP POLYOL METABOLIC PROCESS	101	-0.060151	-0.0044877	0.14106	0.6651		98	-0.056267	-0.004197	0.14606	0.64997		99	-0.1825	-0.013653	0.11934	0.93689
GOBP POLYOL TRANSMEMBRANE TRANSPORT	10	-1.1492	-0.027046	0.52425	0.9858		10	-1.1961	-0.028571	0.53867	0.9868		10	-0.76017	-0.018121	0.43426	0.95997
GOBP POLYPRENOL METABOLIC PROCESS	9	-0.46418	-0.010364	0.43461	0.85724		7	-0.69076	-0.013806	0.55814	0.89206		7	-0.52638	-0.010499	0.3902	0.91132
GOBP POLYSACCHARIDE BIOSYNTHETIC PROCESS	54	0.026212	0.0014318	0.19897	0.4476		52	0.037118	0.0020194	0.20232	0.42722		52	0.030176	0.0016384	0.16126	0.42578
GOBP POLYSACCHARIDE CATABOLIC PROCESS	28	0.28441	0.011195	0.27278	0.14856		26	0.10297	0.0039641	0.29687	0.36436		26	2.6458e-06	1.0165e-07	0.23292	0.5
GOBP POLYSACCHARIDE METABOLIC PROCESS	97	0.0551	0.004029	0.1469	0.3538		94	0.023316	0.0017035	0.15597	0.44059		94	-0.055024	-0.0040119	0.12317	0.67247
GOBP POLY A DEPENDENT SNORNA 3 END PROCESSING	8	-0.37124	-0.0078152	0.50015	0.77103		6	-0.59424	-0.010997	0.59478	0.84112		7	0.38237	0.0076267	0.44467	0.19493
GOBP POLY A PLUS MRNA EXPORT FROM NUCLEUS	18	-0.12719	-0.0040153	0.31292	0.6578		17	0.089742	0.0027945	0.29543	0.38065		18	0.26022	0.0083206	0.24667	0.14573
GOBP POLY N ACETYLLACTOSAMINE METABOLIC PROCESS	10	-0.65305	-0.015369	0.4051	0.94652		9	-0.5277	-0.011959	0.39732	0.90792		9	-0.51694	-0.011691	0.36839	0.91972
GOBP PONS DEVELOPMENT	11	0.50437	0.012449	0.32853	0.062372		11	0.67342	0.016871	0.48394	0.082042		11	0.40427	0.010107	0.38918	0.14947
GOBP PORE COMPLEX ASSEMBLY	19	-0.40234	-0.013049	0.31826	0.8969		19	-0.3826	-0.012595	0.32041	0.88377		19	-0.11321	-0.0037189	0.26443	0.66572
GOBP PORPHYRIN CONTAINING COMPOUND METABOLIC PROCESS	50	-0.35375	-0.018596	0.1864	0.97113		50	-0.23472	-0.012523	0.19239	0.88877		50	-0.038107	-0.0020289	0.15734	0.59568
GOBP POSITIVE CHEMOTAXIS	62	-0.1994	-0.011668	0.18187	0.86355		61	-0.15739	-0.009272	0.19127	0.7947		61	-0.086027	-0.0050575	0.15301	0.71302
GOBP POSITIVE REGULATION BY HOST OF VIRAL GENOME REPLICATION	10	0.53046	0.012484	0.42029	0.10346		10	0.39728	0.0094901	0.41668	0.17019		10	0.25292	0.006029	0.33616	0.22592
GOBP POSITIVE REGULATION BY HOST OF VIRAL PROCESS	20	0.24733	0.0082297	0.31363	0.21518		20	0.10379	0.0035053	0.31374	0.37039		20	0.095896	0.0032319	0.25477	0.35331
GOBP POSITIVE REGULATION BY HOST OF VIRAL TRANSCRIPTION	18	0.22097	0.0069757	0.31794	0.24353		18	0.17644	0.0056534	0.3418	0.30286		18	0.053826	0.0017211	0.2783	0.42332
GOBP POSITIVE REGULATION BY SYMBIONT OF ENTRY INTO HOST	15	-0.20618	-0.0059423	0.36683	0.71296		13	-0.12565	-0.003422	0.37739	0.63041		14	-0.088453	-0.0024946	0.30653	0.61354
GOBP POSITIVE REGULATION OF 3 UTR MEDIATED MRNA STABILIZATION	6	0.89434	0.016306	0.62575	0.076478		6	1.2018	0.022239	0.65478	0.033235		6	1.2761	0.023565	0.53269	0.0083039
GOBP POSITIVE REGULATION OF ACROSOME REACTION	11	-0.52292	-0.012907	0.40932	0.89929		11	-0.3968	-0.009941	0.39753	0.84089		11	-0.68289	-0.017073	0.30442	0.98755
GOBP POSITIVE REGULATION OF ACTIN FILAMENT BUNDLE ASSEMBLY	59	0.027355	0.0015617	0.19883	0.44529		59	0.053788	0.0031166	0.20012	0.39405		58	0.080287	0.0046029	0.16734	0.3157
GOBP POSITIVE REGULATION OF ACTIN FILAMENT DEPOLYMERIZATION	14	-0.19509	-0.005432	0.41968	0.67898		14	-0.00021492	-6.0738e-06	0.42107	0.5002		14	0.051998	0.0014664	0.35622	0.44197
GOBP POSITIVE REGULATION OF ACTIN FILAMENT POLYMERIZATION	51	-0.040356	-0.0021424	0.19687	0.58121		49	-0.0035544	-0.00018774	0.20693	0.50685		50	0.04484	0.0023874	0.1617	0.39077
GOBP POSITIVE REGULATION OF ACTIN NUCLEATION	13	-0.062714	-0.0016827	0.40211	0.56197		13	-0.003198	-8.7092e-05	0.40436	0.50316		13	0.039824	0.0010823	0.32019	0.45051
GOBP POSITIVE REGULATION OF ACTION POTENTIAL	9	-0.23119	-0.005162	0.50586	0.67617		9	-0.3175	-0.0071953	0.51305	0.73199		9	0.023352	0.00052811	0.41865	0.47776
GOBP POSITIVE REGULATION OF ACTIVATED T CELL PROLIFERATION	25	0.052941	0.0019692	0.27521	0.42373		23	0.019091	0.00069135	0.2986	0.47451		23	0.00027955	1.0103e-05	0.24223	0.49954
GOBP POSITIVE REGULATION OF ACTIVIN RECEPTOR SIGNALING PATHWAY	6	0.77555	0.01414	0.60107	0.098485		6	0.75479	0.013968	0.63176	0.11611		6	0.54387	0.010044	0.55741	0.16461
GOBP POSITIVE REGULATION OF ACUTE INFLAMMATORY RESPONSE	24	-0.028278	-0.0010306	0.29972	0.53758		24	-0.075669	-0.0027991	0.31634	0.59452		24	0.085619	0.0031606	0.26034	0.37113
GOBP POSITIVE REGULATION OF ACUTE INFLAMMATORY RESPONSE TO ANTIGENIC STIMULUS	6	-0.41649	-0.0075935	0.4834	0.80554		6	-0.57807	-0.010697	0.59579	0.83403		6	-0.3217	-0.0059409	0.51107	0.73548
GOBP POSITIVE REGULATION OF ADAPTIVE IMMUNE RESPONSE	127	-0.11986	-0.010021	0.12942	0.82281		124	-0.11218	-0.0094051	0.13465	0.79759		126	-0.0070292	-0.00059282	0.10993	0.52549
GOBP POSITIVE REGULATION OF ADENYLATE CYCLASE ACTIVATING G PROTEIN COUPLED RECEPTOR SIGNALING PATHWAY	6	-0.13439	-0.0024501	0.5966	0.58911		6	-0.091902	-0.0017007	0.59238	0.56164		6	-0.093327	-0.0017235	0.466	0.57937
GOBP POSITIVE REGULATION OF ADIPOSE TISSUE DEVELOPMENT	11	0.35101	0.008664	0.45149	0.21845		11	0.27417	0.0068686	0.45668	0.27414		11	0.32577	0.0081445	0.37789	0.19433
GOBP POSITIVE REGULATION OF AGGREPHAGY	6	0.42618	0.0077701	0.56049	0.22352		6	0.17905	0.0033133	0.56438	0.37553		6	-0.51896	-0.0095835	0.55098	0.82687
GOBP POSITIVE REGULATION OF ALCOHOL BIOSYNTHETIC PROCESS	28	-0.082148	-0.0032335	0.28026	0.61528		28	-0.028598	-0.0011425	0.27842	0.54091		28	-0.061302	-0.002444	0.23511	0.60285
GOBP POSITIVE REGULATION OF ALPHA BETA T CELL ACTIVATION	70	-0.25605	-0.015917	0.1714	0.93239		69	-0.43013	-0.026944	0.19296	0.98709		69	-0.30072	-0.018799	0.15771	0.97172
GOBP POSITIVE REGULATION OF ALPHA BETA T CELL DIFFERENTIATION	52	-0.2875	-0.015412	0.20176	0.92291		51	-0.40595	-0.021873	0.2198	0.96761		51	-0.296	-0.015916	0.18252	0.94756
GOBP POSITIVE REGULATION OF ALPHA BETA T CELL PROLIFERATION	24	-0.24474	-0.0089197	0.30036	0.79241		24	-0.53563	-0.019814	0.34648	0.93893		24	-0.22734	-0.0083921	0.27199	0.79837
GOBP POSITIVE REGULATION OF AMIDE METABOLIC PROCESS	29	-0.19823	-0.0079406	0.26426	0.77341		29	-0.13325	-0.0054175	0.26105	0.69512		29	0.12987	0.0052693	0.21057	0.2687
GOBP POSITIVE REGULATION OF AMINE METABOLIC PROCESS	6	0.021435	0.00039081	0.48029	0.4822		6	-0.21889	-0.0040506	0.58528	0.64579		6	0.0060757	0.0001122	0.61377	0.49605
GOBP POSITIVE REGULATION OF AMINE TRANSPORT	36	-0.095059	-0.0042417	0.24158	0.65301		36	0.020717	0.00093828	0.25487	0.46761		34	0.0059609	0.00026183	0.21171	0.48877
GOBP POSITIVE REGULATION OF AMINO ACID TRANSPORT	20	-0.35969	-0.011968	0.3333	0.85974		20	-0.23351	-0.0078862	0.36622	0.73814		19	0.022109	0.00072628	0.28509	0.46909
GOBP POSITIVE REGULATION OF AMYLOID BETA CLEARANCE	8	0.040677	0.00085631	0.45194	0.46414		8	0.24846	0.0053088	0.44846	0.28978		8	-0.17479	-0.0037269	0.36218	0.68531
GOBP POSITIVE REGULATION OF AMYLOID BETA FORMATION	19	-0.18094	-0.0058683	0.32503	0.71112		19	-0.10349	-0.0034068	0.32465	0.62505		19	0.15603	0.0051254	0.27881	0.28788
GOBP POSITIVE REGULATION OF AMYLOID FIBRIL FORMATION	5	0.30841	0.0051332	0.7035	0.33055		5	0.28609	0.0048331	0.7137	0.34427		5	0.22384	0.0037736	0.48415	0.32192
GOBP POSITIVE REGULATION OF AMYLOID PRECURSOR PROTEIN CATABOLIC PROCESS	25	-0.16918	-0.0062928	0.28649	0.72258		25	-0.09415	-0.0035545	0.28888	0.62775		25	-0.043017	-0.0016207	0.24569	0.56949
GOBP POSITIVE REGULATION OF ANIMAL ORGAN MORPHOGENESIS	34	0.13259	0.0057503	0.25608	0.30231		33	0.17802	0.0077201	0.26085	0.24747		33	0.27947	0.012094	0.21231	0.094035
GOBP POSITIVE REGULATION OF ANOIKIS	7	0.49556	0.0097587	0.39873	0.10697		7	0.54725	0.010938	0.44528	0.10954		7	0.86243	0.017202	0.40046	0.015643
GOBP POSITIVE REGULATION OF ANTIGEN PROCESSING AND PRESENTATION	10	-0.3377	-0.0079478	0.43638	0.78049		9	-0.25377	-0.0057511	0.47507	0.70339		9	-0.59139	-0.013374	0.36259	0.94855
GOBP POSITIVE REGULATION OF ANTIGEN RECEPTOR MEDIATED SIGNALING PATHWAY	25	-0.099517	-0.0037017	0.27339	0.64207		25	-0.021807	-0.00082327	0.28982	0.52999		25	0.0042873	0.00016152	0.24889	0.49313
GOBP POSITIVE REGULATION OF ANTIMICROBIAL HUMORAL RESPONSE	7	-0.79338	-0.015624	0.6216	0.89907		6	-0.96781	-0.01791	0.67839	0.92315		6	-0.54297	-0.010027	0.55818	0.83465
GOBP POSITIVE REGULATION OF APOPTOTIC CELL CLEARANCE	8	-0.90844	-0.019124	0.43135	0.98239		7	-1.0967	-0.02192	0.4752	0.98949		7	-0.60978	-0.012163	0.44382	0.91526
GOBP POSITIVE REGULATION OF APOPTOTIC PROCESS INVOLVED IN DEVELOPMENT	7	-1.4865	-0.029273	0.5979	0.99354		6	-1.6023	-0.029651	0.65195	0.993		6	-0.25647	-0.0047361	0.49405	0.69816
GOBP POSITIVE REGULATION OF APOPTOTIC SIGNALING PATHWAY	141	0.048427	0.0042641	0.11533	0.33728		137	0.076212	0.0067139	0.1232	0.26809		135	-0.0021476	-0.00018743	0.099819	0.50858
GOBP POSITIVE REGULATION OF ARACHIDONATE SECRETION	5	-0.18921	-0.0031491	0.59515	0.62472		5	0.013779	0.00023277	0.59957	0.49083		5	-0.25521	-0.0043025	0.48238	0.70162
GOBP POSITIVE REGULATION OF ARP2 3 COMPLEX MEDIATED ACTIN NUCLEATION	8	0.11031	0.0023221	0.55491	0.42122		8	0.1185	0.0025319	0.56016	0.41623		8	-0.27071	-0.0057723	0.43952	0.73102
GOBP POSITIVE REGULATION OF ARTERY MORPHOGENESIS	7	0.87025	0.017137	0.54679	0.055753		6	1.0722	0.019841	0.6865	0.059177		6	1.047	0.019334	0.50711	0.019489
GOBP POSITIVE REGULATION OF ASTROCYTE DIFFERENTIATION	12	-0.55071	-0.014197	0.47339	0.87765		11	-0.5727	-0.014348	0.50625	0.87102		9	-0.37707	-0.0085275	0.48208	0.78293
GOBP POSITIVE REGULATION OF ATP DEPENDENT ACTIVITY	22	0.091346	0.0031876	0.28259	0.37326		22	0.016972	0.00060114	0.31638	0.47861		22	-0.054782	-0.0019363	0.23707	0.59137
GOBP POSITIVE REGULATION OF ATTACHMENT OF MITOTIC SPINDLE MICROTUBULES TO KINETOCHORE	8	0.11182	0.002354	0.38777	0.38654		8	0.046096	0.00098493	0.4234	0.45665		8	-0.26729	-0.0056993	0.34091	0.78349
GOBP POSITIVE REGULATION OF ATTACHMENT OF SPINDLE MICROTUBULES TO KINETOCHORE	11	0.12683	0.0031305	0.34327	0.35589		11	0.024158	0.00060523	0.37038	0.474		11	-0.11925	-0.0029813	0.30166	0.65369
GOBP POSITIVE REGULATION OF AUTOPHAGOSOME ASSEMBLY	19	-0.28336	-0.0091901	0.30969	0.81989		19	-0.20732	-0.0068245	0.32354	0.73916		19	-0.38294	-0.01258	0.27255	0.91998
GOBP POSITIVE REGULATION OF AUTOPHAGOSOME MATURATION	7	-0.15083	-0.0029701	0.49593	0.61948		7	-0.37271	-0.0074495	0.53543	0.75681		7	-0.05633	-0.0011236	0.48995	0.54576
GOBP POSITIVE REGULATION OF AUTOPHAGY	151	-0.090507	-0.0082448	0.10806	0.79885		148	-0.1074	-0.0098307	0.11204	0.83112		150	-0.090236	-0.0082977	0.09562	0.82733
GOBP POSITIVE REGULATION OF AUTOPHAGY OF MITOCHONDRION	23	0.11266	0.0040196	0.25805	0.33122		22	-0.080158	-0.0028391	0.27709	0.61382		23	-0.038698	-0.0013985	0.23366	0.56577
GOBP POSITIVE REGULATION OF AXONOGENESIS	71	0.43281	0.027096	0.17355	0.0063228		68	0.49506	0.030787	0.17863	0.0027942		68	0.31281	0.019413	0.14481	0.015391
GOBP POSITIVE REGULATION OF AXON EXTENSION	34	0.26657	0.01156	0.2411	0.13445		34	0.29176	0.012842	0.24034	0.11239		34	0.16717	0.0073429	0.19307	0.19329
GOBP POSITIVE REGULATION OF AXON EXTENSION INVOLVED IN AXON GUIDANCE	7	-0.067315	-0.0013256	0.6778	0.53955		7	0.029858	0.00059678	0.7044	0.4831		7	-0.16478	-0.0032866	0.55418	0.61689
GOBP POSITIVE REGULATION OF BEHAVIOR	27	0.40553	0.015675	0.27907	0.073103		26	0.45419	0.017486	0.30422	0.067733		26	0.15204	0.0058413	0.2568	0.27691
GOBP POSITIVE REGULATION OF BICELLULAR TIGHT JUNCTION ASSEMBLY	10	-0.17618	-0.0041463	0.48232	0.64254		10	-0.25578	-0.0061099	0.48927	0.69943		10	-0.063299	-0.0015089	0.39546	0.56358
GOBP POSITIVE REGULATION OF BINDING	70	-0.12223	-0.0075984	0.17019	0.76368		67	-0.12481	-0.0077043	0.1834	0.75191		68	0.1433	0.0088931	0.14705	0.16491
GOBP POSITIVE REGULATION OF BIOMINERAL TISSUE DEVELOPMENT	52	-0.056345	-0.0030204	0.21307	0.60428		52	-0.032495	-0.0017679	0.21868	0.55906		52	-0.052436	-0.0028469	0.178	0.61584
GOBP POSITIVE REGULATION OF BLOOD BRAIN BARRIER PERMEABILITY	5	-1.3555	-0.02256	0.75869	0.96299		5	-1.336	-0.02257	0.7754	0.95755		5	-0.92076	-0.015523	0.63169	0.92752
GOBP POSITIVE REGULATION OF BLOOD CIRCULATION	36	-0.17262	-0.0077027	0.2727	0.73663		34	-0.2494	-0.010978	0.28651	0.80797		34	-0.010642	-0.00046747	0.22466	0.51889
GOBP POSITIVE REGULATION OF BLOOD PRESSURE	34	-0.028012	-0.0012148	0.25148	0.54434		34	0.068281	0.0030055	0.2541	0.39407		32	0.014111	0.00060136	0.20326	0.47233
GOBP POSITIVE REGULATION OF BLOOD VESSEL BRANCHING	6	-0.40422	-0.0073697	0.56675	0.76214		5	-0.9619	-0.01625	0.61922	0.93983		5	-0.33017	-0.0055661	0.49151	0.74912
GOBP POSITIVE REGULATION OF BLOOD VESSEL ENDOTHELIAL CELL MIGRATION	54	0.027118	0.0014813	0.18994	0.44324		52	0.084881	0.0046181	0.1939	0.33078		51	-0.0032227	-0.00017329	0.16947	0.50759
GOBP POSITIVE REGULATION OF BLOOD VESSEL ENDOTHELIAL CELL PROLIFERATION INVOLVED IN SPROUTING ANGIOGENESIS	10	0.26069	0.0061354	0.53217	0.31212		10	0.21924	0.0052371	0.54455	0.34362		10	0.33096	0.0078894	0.43005	0.22078
GOBP POSITIVE REGULATION OF BLOOD VESSEL REMODELING	2	0.039521	0.00041605	1.1246	0.48598		2	0.044608	0.00047665	1.0995	0.48382		2	0.29274	0.0031215	0.91349	0.37431
GOBP POSITIVE REGULATION OF BMP SIGNALING PATHWAY	36	0.19354	0.0086361	0.23571	0.20581		34	0.1043	0.0045907	0.25545	0.34153		32	0.24233	0.010327	0.22639	0.14223
GOBP POSITIVE REGULATION OF BONE MINERALIZATION	43	-0.15973	-0.0077882	0.24031	0.74687		43	-0.11552	-0.0057168	0.24779	0.67946		43	-0.12734	-0.0062888	0.20413	0.73363
GOBP POSITIVE REGULATION OF BONE RESORPTION	15	0.6272	0.018076	0.36863	0.044438		15	0.73886	0.021613	0.38652	0.027974		15	0.4305	0.012567	0.32064	0.089702
GOBP POSITIVE REGULATION OF BROWN FAT CELL DIFFERENTIATION	15	-0.32805	-0.0094545	0.35575	0.82177		14	-0.31121	-0.0087951	0.40054	0.78141		14	-0.37178	-0.010485	0.29443	0.89664
GOBP POSITIVE REGULATION OF B CELL ACTIVATION	81	-0.072121	-0.0048213	0.1617	0.67221		78	0.015391	0.0010248	0.16745	0.46338		79	0.17317	0.011579	0.13397	0.098091
GOBP POSITIVE REGULATION OF B CELL DIFFERENTIATION	15	-0.2419	-0.0069716	0.34806	0.75646		15	-0.1845	-0.005397	0.37937	0.68663		15	-0.13042	-0.0038072	0.3033	0.6664
GOBP POSITIVE REGULATION OF B CELL MEDIATED IMMUNITY	40	-0.03859	-0.0018149	0.23171	0.56614		39	-0.014078	-0.00066355	0.2268	0.52475		39	0.13008	0.0061187	0.18474	0.24068
GOBP POSITIVE REGULATION OF B CELL PROLIFERATION	45	0.020327	0.0010138	0.22286	0.46366		43	0.16968	0.0083968	0.23745	0.23745		44	0.28043	0.014009	0.18587	0.06569
GOBP POSITIVE REGULATION OF B CELL RECEPTOR SIGNALING PATHWAY	7	0.61418	0.012095	0.54171	0.12845		7	1.1434	0.022854	0.72018	0.056193		7	0.6615	0.013194	0.58795	0.13028
GOBP POSITIVE REGULATION OF CALCINEURIN MEDIATED SIGNALING	21	-0.051674	-0.0017618	0.2866	0.57154		21	-0.076618	-0.0026514	0.31738	0.59538		20	0.12115	0.004083	0.22323	0.29367
GOBP POSITIVE REGULATION OF CALCIUM ION DEPENDENT EXOCYTOSIS	18	-0.32582	-0.010285	0.32819	0.83958		16	-0.24999	-0.0075522	0.36414	0.7538		17	0.011835	0.00036775	0.29015	0.48373
GOBP POSITIVE REGULATION OF CALCIUM ION IMPORT	24	-0.21832	-0.0079571	0.28184	0.78072		24	-0.17678	-0.0065394	0.28965	0.72917		24	-0.047876	-0.0017673	0.21743	0.58714
GOBP POSITIVE REGULATION OF CALCIUM ION IMPORT ACROSS PLASMA MEMBRANE	10	-0.25732	-0.0060561	0.42616	0.72701		10	-0.30406	-0.0072633	0.46003	0.74568		10	-0.050951	-0.0012146	0.31356	0.56454
GOBP POSITIVE REGULATION OF CALCIUM ION TRANSMEMBRANE TRANSPORT	68	-0.17012	-0.010424	0.16713	0.84563		67	-0.17768	-0.010968	0.17332	0.84735		67	-0.16882	-0.0104	0.13918	0.88741
GOBP POSITIVE REGULATION OF CALCIUM ION TRANSMEMBRANE TRANSPORTER ACTIVITY	16	-0.025906	-0.00077108	0.35865	0.52879		16	0.043344	0.0013094	0.35795	0.45181		16	-0.05963	-0.0017977	0.29015	0.58141
GOBP POSITIVE REGULATION OF CALCIUM ION TRANSPORT	101	-0.087974	-0.0065634	0.14121	0.73335		100	-0.07329	-0.005522	0.14916	0.68841		100	-0.126	-0.0094742	0.11821	0.85676
GOBP POSITIVE REGULATION OF CALCIUM ION TRANSPORT INTO CYTOSOL	13	0.24428	0.0065544	0.37647	0.25822		13	0.23214	0.006322	0.38595	0.27377		13	-0.1083	-0.0029433	0.33798	0.62568
GOBP POSITIVE REGULATION OF CALCIUM MEDIATED SIGNALING	58	-0.034664	-0.0019621	0.19563	0.57032		57	-0.051214	-0.0029169	0.21035	0.59618		56	0.0087793	0.0004946	0.1597	0.47808
GOBP POSITIVE REGULATION OF CAMP PKA SIGNAL TRANSDUCTION	12	-0.67085	-0.017294	0.46869	0.92382		11	-0.63484	-0.015905	0.49703	0.89924		11	-0.61715	-0.015429	0.40154	0.93784
GOBP POSITIVE REGULATION OF CANONICAL NF KAPPAB SIGNAL TRANSDUCTION	209	-0.095703	-0.01024	0.098946	0.83328		203	-0.11068	-0.011846	0.10102	0.86335		207	-0.060042	-0.0064754	0.08242	0.76684
GOBP POSITIVE REGULATION OF CANONICAL WNT SIGNALING PATHWAY	99	-0.15054	-0.01112	0.13874	0.86103		99	-0.14781	-0.011081	0.14523	0.84559		99	-0.015678	-0.0011729	0.11567	0.55391
GOBP POSITIVE REGULATION OF CARBOHYDRATE METABOLIC PROCESS	79	-0.041982	-0.0027717	0.17125	0.59683		76	-0.066587	-0.0043767	0.1764	0.64709		76	-0.045451	-0.0029812	0.1375	0.62951
GOBP POSITIVE REGULATION OF CARDIAC EPITHELIAL TO MESENCHYMAL TRANSITION	9	-0.3191	-0.0071249	0.56068	0.71537		8	-0.34171	-0.0073012	0.6134	0.71126		8	-0.6233	-0.01329	0.48526	0.9005
GOBP POSITIVE REGULATION OF CARDIAC MUSCLE ADAPTATION	3	-0.16373	-0.002111	0.83463	0.57776		3	0.16133	0.0021112	0.84134	0.42397		3	-0.22309	-0.0029133	0.68839	0.62706
GOBP POSITIVE REGULATION OF CARDIAC MUSCLE CELL DIFFERENTIATION	8	0.41221	0.0086777	0.48241	0.19642		8	0.40891	0.0087371	0.4605	0.18728		8	0.24677	0.0052617	0.3562	0.24423
GOBP POSITIVE REGULATION OF CARDIAC MUSCLE CELL PROLIFERATION	25	0.036628	0.0013624	0.30751	0.45259		24	0.10239	0.0037876	0.31789	0.37369		24	0.47525	0.017544	0.25465	0.031009
GOBP POSITIVE REGULATION OF CARDIAC MUSCLE CONTRACTION	6	0.69046	0.012588	0.67799	0.15425		6	0.73196	0.013545	0.67371	0.13864		6	0.76629	0.014151	0.46439	0.04947
GOBP POSITIVE REGULATION OF CARDIOCYTE DIFFERENTIATION	13	0.34235	0.0091859	0.39538	0.19328		13	0.32104	0.008743	0.38513	0.20226		13	0.19728	0.0053614	0.30118	0.25623
GOBP POSITIVE REGULATION OF CARTILAGE DEVELOPMENT	32	0.35676	0.015011	0.27413	0.096565		32	0.22169	0.009467	0.27892	0.21337		32	0.39632	0.016889	0.22925	0.041935
GOBP POSITIVE REGULATION OF CATABOLIC PROCESS	512	0.082802	0.013749	0.06049	0.085531		499	0.029415	0.0048938	0.063519	0.32165		500	0.039013	0.0064836	0.052579	0.22906
GOBP POSITIVE REGULATION OF CATALYTIC ACTIVITY	329	-0.1112	-0.014878	0.079559	0.91889		316	-0.12278	-0.016342	0.085933	0.92346		320	-0.056238	-0.0075164	0.069232	0.79169
GOBP POSITIVE REGULATION OF CATECHOLAMINE SECRETION	11	0.044942	0.0011093	0.42186	0.45758		11	0.13605	0.0034084	0.42788	0.37526		11	0.061404	0.0015351	0.37273	0.43458
GOBP POSITIVE REGULATION OF CATION CHANNEL ACTIVITY	25	0.22699	0.0084432	0.29615	0.2217		24	0.18512	0.006848	0.30529	0.27214		24	0.15256	0.0056319	0.24854	0.26966
GOBP POSITIVE REGULATION OF CD4 POSITIVE ALPHA BETA T CELL ACTIVATION	44	-0.16398	-0.0080874	0.20453	0.78864		43	-0.37479	-0.018547	0.24252	0.93886		44	-0.32889	-0.016429	0.19782	0.95179
GOBP POSITIVE REGULATION OF CD4 POSITIVE ALPHA BETA T CELL DIFFERENTIATION	35	-0.23199	-0.010207	0.23428	0.83896		34	-0.34333	-0.015112	0.2624	0.90462		35	-0.2839	-0.012652	0.21384	0.90783
GOBP POSITIVE REGULATION OF CD4 POSITIVE ALPHA BETA T CELL PROLIFERATION	10	-0.13416	-0.0031574	0.48251	0.60951		10	-0.51711	-0.012352	0.57036	0.81769		10	-0.497	-0.011847	0.46582	0.85699
GOBP POSITIVE REGULATION OF CD8 POSITIVE ALPHA BETA T CELL ACTIVATION	8	-0.96445	-0.020303	0.55626	0.95852		8	-1.096	-0.023419	0.56241	0.97433		8	-0.13891	-0.002962	0.439	0.62416
GOBP POSITIVE REGULATION OF CD8 POSITIVE ALPHA BETA T CELL DIFFERENTIATION	5	-1.4823	-0.024672	0.78431	0.97061		5	-1.4972	-0.025293	0.79691	0.96986		5	-0.35177	-0.0059303	0.64608	0.70694
GOBP POSITIVE REGULATION OF CELLULAR COMPONENT BIOGENESIS	475	0.096722	0.015485	0.066274	0.072234		468	0.068921	0.011115	0.068181	0.15605		471	0.087392	0.014108	0.056042	0.059462
GOBP POSITIVE REGULATION OF CELLULAR COMPONENT ORGANIZATION	1066	0.064778	0.015273	0.043571	0.068553		1041	0.053725	0.012703	0.045489	0.1188		1045	0.069295	0.016381	0.037499	0.032315
GOBP POSITIVE REGULATION OF CELLULAR EXTRAVASATION	15	-0.070537	-0.0020329	0.34722	0.58049		15	-0.092597	-0.0027086	0.38253	0.59563		15	-0.18179	-0.0053067	0.30547	0.72412
GOBP POSITIVE REGULATION OF CELLULAR PH REDUCTION	5	-0.2542	-0.0042308	0.56529	0.67352		5	-0.068954	-0.0011649	0.57938	0.54737		4	0.54767	0.0082583	0.50295	0.1381
GOBP POSITIVE REGULATION OF CELLULAR RESPIRATION	14	0.22166	0.0061718	0.29219	0.22405		14	0.25008	0.0070675	0.31037	0.2102		14	0.49906	0.014075	0.30836	0.052791
GOBP POSITIVE REGULATION OF CELLULAR RESPONSE TO INSULIN STIMULUS	25	0.0088644	0.00032972	0.28309	0.48751		23	0.15161	0.0054903	0.31644	0.31593		24	-0.090616	-0.0033451	0.25539	0.63864
GOBP POSITIVE REGULATION OF CELLULAR RESPONSE TO TRANSFORMING GROWTH FACTOR BETA STIMULUS	30	-0.11906	-0.0048505	0.25146	0.68206		29	-0.073092	-0.0029717	0.26692	0.60789		29	-0.02726	-0.001106	0.23036	0.5471
GOBP POSITIVE REGULATION OF CELLULAR SENESCENCE	12	-0.131	-0.0033771	0.34265	0.64888		12	-0.15612	-0.0040851	0.36295	0.66645		12	-0.21066	-0.0055008	0.26189	0.78941
GOBP POSITIVE REGULATION OF CELL ACTIVATION	373	-0.076418	-0.010873	0.075099	0.84555		364	-0.10057	-0.014347	0.078871	0.89886		368	0.0047323	0.00067732	0.063001	0.47006
GOBP POSITIVE REGULATION OF CELL ADHESION	482	-0.050962	-0.0082172	0.066306	0.77892		468	-0.081025	-0.013066	0.070337	0.87532		469	-0.042503	-0.0068474	0.057443	0.77032
GOBP POSITIVE REGULATION OF CELL ADHESION MEDIATED BY INTEGRIN	21	-0.16545	-0.0056409	0.31235	0.70183		19	-0.18894	-0.0062196	0.34214	0.7096		20	-0.023137	-0.00077977	0.27784	0.53318
GOBP POSITIVE REGULATION OF CELL ADHESION MOLECULE PRODUCTION	2	0.54612	0.0057493	1.0501	0.30151		2	0.20222	0.0021608	1.0489	0.42356		2	-0.013728	-0.00014638	0.86737	0.50631
GOBP POSITIVE REGULATION OF CELL CELL ADHESION	324	-0.089856	-0.011932	0.080859	0.86677		315	-0.14819	-0.019693	0.087359	0.95507		317	-0.054585	-0.0072618	0.069858	0.7827
GOBP POSITIVE REGULATION OF CELL CELL ADHESION MEDIATED BY CADHERIN	12	0.15215	0.0039223	0.48233	0.37622		12	0.15699	0.0041077	0.48761	0.37375		12	0.30222	0.0078915	0.36964	0.2068
GOBP POSITIVE REGULATION OF CELL CELL ADHESION MEDIATED BY INTEGRIN	6	-0.15699	-0.0028623	0.59163	0.60463		6	-0.052691	-0.00097506	0.72151	0.52911		6	0.67578	0.012479	0.59372	0.12753
GOBP POSITIVE REGULATION OF CELL CYCLE	319	-0.005421	-0.00071439	0.07755	0.52786		311	0.047416	0.006262	0.081986	0.28152		310	0.042381	0.0055767	0.06788	0.2662
GOBP POSITIVE REGULATION OF CELL CYCLE CHECKPOINT	18	0.093861	0.0029631	0.32326	0.38577		18	0.10697	0.0034274	0.32456	0.37086		18	0.073791	0.0023595	0.26739	0.39129
GOBP POSITIVE REGULATION OF CELL CYCLE G1 S PHASE TRANSITION	55	-0.29577	-0.016304	0.1849	0.94514		54	-0.13531	-0.0075018	0.19503	0.75609		54	-0.16187	-0.0089554	0.15638	0.84968
GOBP POSITIVE REGULATION OF CELL CYCLE G2 M PHASE TRANSITION	30	0.26795	0.010916	0.24902	0.14097		30	0.35856	0.014827	0.25199	0.07739		30	0.3725	0.015371	0.2017	0.032393
GOBP POSITIVE REGULATION OF CELL CYCLE PHASE TRANSITION	109	-0.063315	-0.0049061	0.13037	0.6864		107	0.024159	0.0018825	0.13708	0.43005		107	0.035793	0.0027833	0.11091	0.37346
GOBP POSITIVE REGULATION OF CELL CYCLE PROCESS	254	-0.0057711	-0.00067988	0.086584	0.52657		248	0.032373	0.0038248	0.090979	0.36099		248	0.0049084	0.00057873	0.075771	0.47418
GOBP POSITIVE REGULATION OF CELL DEVELOPMENT	423	0.10386	0.015715	0.069744	0.068227		413	0.069722	0.010579	0.073509	0.17145		413	0.057165	0.0086565	0.059651	0.16896
GOBP POSITIVE REGULATION OF CELL DIFFERENTIATION	830	0.04522	0.0094728	0.050738	0.1864		813	0.046813	0.009849	0.053025	0.18866		810	0.03145	0.006592	0.043707	0.23591
GOBP POSITIVE REGULATION OF CELL DIVISION	92	0.0043127	0.00030716	0.15435	0.48885		89	-0.066598	-0.0047353	0.16284	0.65872		89	-0.017762	-0.0012603	0.13764	0.55134
GOBP POSITIVE REGULATION OF CELL FATE COMMITMENT	11	0.3999	0.0098707	0.34033	0.12		11	0.39341	0.0098559	0.41566	0.17196		12	0.6097	0.01592	0.32408	0.029975
GOBP POSITIVE REGULATION OF CELL GROWTH	150	0.21257	0.019301	0.11668	0.034249		145	0.18545	0.016804	0.11901	0.059596		144	0.055105	0.0049657	0.096765	0.28452
GOBP POSITIVE REGULATION OF CELL GROWTH INVOLVED IN CARDIAC MUSCLE CELL DEVELOPMENT	4	0.40984	0.0061014	0.65737	0.2665		4	0.22752	0.0034379	0.65339	0.36384		4	0.56753	0.0085577	0.55899	0.155
GOBP POSITIVE REGULATION OF CELL JUNCTION ASSEMBLY	101	0.33601	0.025068	0.15429	0.014717		100	0.27803	0.020948	0.16124	0.042338		102	0.19462	0.014778	0.12827	0.064612
GOBP POSITIVE REGULATION OF CELL KILLING	70	-0.10779	-0.0067009	0.17823	0.72734		68	-0.38706	-0.02407	0.2042	0.97098		70	-0.082983	-0.0052248	0.16164	0.69616
GOBP POSITIVE REGULATION OF CELL MATRIX ADHESION	57	0.052839	0.0029651	0.19875	0.39518		57	0.1108	0.0063106	0.20074	0.29049		57	0.098351	0.0055899	0.16702	0.27798
GOBP POSITIVE REGULATION OF CELL MATURATION	9	-0.24231	-0.0054103	0.46401	0.69923		9	-0.72238	-0.016371	0.58308	0.8923		9	-0.59447	-0.013444	0.44127	0.91103
GOBP POSITIVE REGULATION OF CELL MIGRATION INVOLVED IN SPROUTING ANGIOGENESIS	22	-0.077969	-0.0027208	0.31933	0.59645		21	-0.1088	-0.0037651	0.32581	0.63079		21	0.17598	0.0060774	0.27089	0.25797
GOBP POSITIVE REGULATION OF CELL MORPHOGENESIS	31	0.10367	0.0042934	0.26127	0.34576		30	0.11368	0.0047008	0.27114	0.33751		30	0.36068	0.014884	0.20913	0.0423
GOBP POSITIVE REGULATION OF CELL POPULATION PROLIFERATION	865	0.028192	0.0060228	0.048981	0.28246		841	0.032708	0.006993	0.051825	0.26399		841	0.021057	0.0044931	0.042463	0.30999
GOBP POSITIVE REGULATION OF CELL PROJECTION ORGANIZATION	335	0.14935	0.020161	0.078692	0.02886		322	0.17921	0.024075	0.084438	0.016909		324	0.20045	0.026955	0.068037	0.0016108
GOBP POSITIVE REGULATION OF CELL PROLIFERATION INVOLVED IN HEART MORPHOGENESIS	6	-0.58171	-0.010606	0.56551	0.84817		6	-0.42327	-0.0078327	0.54512	0.78126		6	0.31585	0.0058327	0.51121	0.26834
GOBP POSITIVE REGULATION OF CELL PROLIFERATION INVOLVED IN KIDNEY DEVELOPMENT	9	-0.26911	-0.0060085	0.49081	0.70825		9	-0.29375	-0.006657	0.49641	0.72298		9	-0.42987	-0.0097216	0.40803	0.85394
GOBP POSITIVE REGULATION OF CELL PROLIFERATION IN BONE MARROW	5	-0.48497	-0.0080718	0.57776	0.79937		5	-0.84389	-0.014256	0.59846	0.92074		5	-0.61761	-0.010412	0.48193	0.89999
GOBP POSITIVE REGULATION OF CELL SIZE	11	0.07504	0.0018522	0.41784	0.42874		11	0.32826	0.0082238	0.50281	0.25693		11	0.75179	0.018795	0.37082	0.021321
GOBP POSITIVE REGULATION OF CELL SUBSTRATE ADHESION	126	-0.031487	-0.002622	0.13044	0.59537		124	-0.030232	-0.0025347	0.13444	0.58896		123	-0.068581	-0.0057151	0.11312	0.72783
GOBP POSITIVE REGULATION OF CELL SUBSTRATE JUNCTION ORGANIZATION	31	0.246	0.010188	0.25526	0.1676		31	0.27542	0.011577	0.25769	0.14259		31	0.083511	0.0035029	0.21609	0.34958
GOBP POSITIVE REGULATION OF CENTRIOLE ELONGATION	7	-0.64361	-0.012674	0.50061	0.90071		6	-0.73967	-0.013688	0.53027	0.91846		6	-0.50701	-0.0093629	0.50841	0.84067
GOBP POSITIVE REGULATION OF CENTRIOLE REPLICATION	11	-0.54467	-0.013444	0.46964	0.87692		10	-0.53165	-0.0127	0.49256	0.85977		10	-0.27913	-0.0066538	0.46162	0.7273
GOBP POSITIVE REGULATION OF CENTROSOME DUPLICATION	5	0.35254	0.0058677	0.67688	0.30124		5	0.37846	0.0063935	0.716	0.29855		5	0.25344	0.0042725	0.55205	0.32309
GOBP POSITIVE REGULATION OF CEREBELLAR GRANULE CELL PRECURSOR PROLIFERATION	5	-0.12897	-0.0021465	0.60029	0.58505		5	-0.27694	-0.0046784	0.59081	0.68037		4	0.61741	0.0093099	0.50454	0.11054
GOBP POSITIVE REGULATION OF CGAS STING SIGNALING PATHWAY	5	-0.48125	-0.00801	0.57983	0.79672		5	-0.47159	-0.0079668	0.58681	0.7892		5	-0.30405	-0.0051258	0.47089	0.74076
GOBP POSITIVE REGULATION OF CGMP MEDIATED SIGNALING	7	-0.14119	-0.0027805	0.49393	0.6125		6	-0.009898	-0.00018316	0.55217	0.50715		6	0.073624	0.0013596	0.43242	0.4324
GOBP POSITIVE REGULATION OF CHEMOKINE C C MOTIF LIGAND 5 PRODUCTION	6	-0.57251	-0.010438	0.59215	0.83318		5	-0.65915	-0.011135	0.66439	0.83942		6	-0.72888	-0.01346	0.44808	0.94808
GOBP POSITIVE REGULATION OF CHEMOKINE C X C MOTIF LIGAND 1 PRODUCTION	5	-0.20966	-0.0034896	0.6472	0.62701		5	-0.21056	-0.0035571	0.63251	0.63039		5	-0.083596	-0.0014093	0.48308	0.56869
GOBP POSITIVE REGULATION OF CHEMOKINE C X C MOTIF LIGAND 2 PRODUCTION	12	0.088524	0.0022821	0.38283	0.40857		12	0.18417	0.0048191	0.38444	0.31595		12	0.10368	0.0027072	0.29356	0.36198
GOBP POSITIVE REGULATION OF CHEMOKINE PRODUCTION	68	-0.27186	-0.016658	0.1815	0.9329		64	-0.24753	-0.014935	0.18813	0.90585		65	-0.13217	-0.0080201	0.15217	0.80746
GOBP POSITIVE REGULATION OF CHEMOTAXIS	139	-0.028385	-0.0024817	0.12169	0.59222		138	0.0084908	0.00075069	0.12659	0.47326		138	-0.003245	-0.00028631	0.10304	0.51256
GOBP POSITIVE REGULATION OF CHOLESTEROL BIOSYNTHETIC PROCESS	14	0.49377	0.013748	0.3743	0.093566		14	0.4999	0.014128	0.36585	0.085913		14	0.27146	0.0076557	0.318	0.19665
GOBP POSITIVE REGULATION OF CHOLESTEROL EFFLUX	26	0.24287	0.0092126	0.29261	0.20327		26	0.23917	0.0092079	0.29659	0.21001		26	0.22669	0.0087096	0.24906	0.18137
GOBP POSITIVE REGULATION OF CHOLESTEROL METABOLIC PROCESS	21	0.4669	0.015919	0.31401	0.068528		21	0.41593	0.014393	0.31024	0.090024		21	0.11366	0.003925	0.26329	0.33298
GOBP POSITIVE REGULATION OF CHOLESTEROL STORAGE	7	-0.34673	-0.0068278	0.58246	0.72417		7	-0.58876	-0.011768	0.59537	0.83863		7	0.24804	0.0049473	0.50224	0.3107
GOBP POSITIVE REGULATION OF CHONDROCYTE DIFFERENTIATION	21	0.54809	0.018687	0.33578	0.051315		21	0.47973	0.016601	0.33797	0.077894		21	0.44452	0.015351	0.28123	0.05699
GOBP POSITIVE REGULATION OF CHONDROCYTE PROLIFERATION	8	0.74518	0.015687	0.53256	0.080878		7	0.70033	0.013998	0.57322	0.11091		7	0.35019	0.0069849	0.48213	0.23382
GOBP POSITIVE REGULATION OF CHROMATIN BINDING	7	-0.22906	-0.0045106	0.50768	0.67407		6	-0.22544	-0.0041718	0.55151	0.65864		7	0.032053	0.00063932	0.46627	0.4726
GOBP POSITIVE REGULATION OF CHROMOSOME CONDENSATION	8	-0.028334	-0.00059648	0.37957	0.52975		8	-0.17746	-0.0037919	0.43419	0.65863		8	0.53872	0.011487	0.37987	0.078082
GOBP POSITIVE REGULATION OF CHROMOSOME ORGANIZATION	101	0.19818	0.014786	0.12839	0.061349		100	0.24452	0.018424	0.13278	0.03278		100	0.31396	0.023607	0.10939	0.0020544
GOBP POSITIVE REGULATION OF CHROMOSOME SEGREGATION	30	0.044785	0.0018246	0.21808	0.41865		30	0.043685	0.0018064	0.23779	0.42712		30	0.21579	0.0089047	0.20129	0.14186
GOBP POSITIVE REGULATION OF CHROMOSOME SEPARATION	32	-0.13574	-0.0057114	0.22054	0.73089		31	-0.15777	-0.0066316	0.24552	0.73976		31	0.24795	0.0104	0.20388	0.11197
GOBP POSITIVE REGULATION OF CILIUM ASSEMBLY	30	-0.3368	-0.013722	0.28584	0.88064		29	-0.20069	-0.0081595	0.29529	0.75163		29	-0.056025	-0.0022731	0.23575	0.59392
GOBP POSITIVE REGULATION OF CILIUM MOVEMENT	15	-0.45057	-0.012986	0.39129	0.87523		15	-0.30969	-0.0090589	0.39346	0.78438		15	-0.58154	-0.016976	0.3201	0.96536
GOBP POSITIVE REGULATION OF CIRCADIAN RHYTHM	20	0.5714	0.019013	0.31619	0.035378		20	0.69186	0.023366	0.34119	0.021301		20	0.31677	0.010676	0.29174	0.13879
GOBP POSITIVE REGULATION OF CIRCADIAN SLEEP WAKE CYCLE SLEEP	6	-0.055279	-0.0010079	0.52939	0.54158		6	-0.019632	-0.0003633	0.66912	0.5117		6	0.068988	0.001274	0.53911	0.44909
GOBP POSITIVE REGULATION OF COAGULATION	30	-0.21472	-0.0087478	0.25429	0.80076		30	-0.29959	-0.012388	0.26071	0.87474		30	-0.31743	-0.013099	0.20464	0.93956
GOBP POSITIVE REGULATION OF COLD INDUCED THERMOGENESIS	97	-0.10472	-0.007657	0.14948	0.7582		95	-0.16008	-0.011757	0.15628	0.84715		94	-0.07705	-0.0056178	0.12775	0.72678
GOBP POSITIVE REGULATION OF COLLAGEN METABOLIC PROCESS	22	-0.2708	-0.00945	0.31291	0.80659		22	-0.41024	-0.01453	0.32254	0.89829		22	-0.25779	-0.0091115	0.26301	0.83649
GOBP POSITIVE REGULATION OF COLLATERAL SPROUTING	11	0.78581	0.019396	0.44145	0.037541		10	0.76318	0.01823	0.47066	0.052467		10	0.76435	0.018221	0.3549	0.015638
GOBP POSITIVE REGULATION OF COMPLEMENT ACTIVATION	5	-0.78559	-0.013075	0.74058	0.8556		5	-0.72788	-0.012296	0.75713	0.83181		5	-1.7206	-0.029007	0.61975	0.99725
GOBP POSITIVE REGULATION OF CONNECTIVE TISSUE REPLACEMENT	3	-0.86522	-0.011155	0.94887	0.81907		3	-0.48872	-0.0063956	0.96015	0.69462		3	-0.63247	-0.0082595	0.78065	0.79108
GOBP POSITIVE REGULATION OF CORTICOSTEROID HORMONE SECRETION	9	0.65795	0.014691	0.48598	0.0879		9	0.57757	0.013089	0.48873	0.11865		9	0.34207	0.0077361	0.39682	0.19434
GOBP POSITIVE REGULATION OF CREB TRANSCRIPTION FACTOR ACTIVITY	9	0.73674	0.01645	0.44686	0.049614		9	1.0166	0.02304	0.48412	0.017873		9	0.2816	0.0063685	0.40377	0.24277
GOBP POSITIVE REGULATION OF CYCLASE ACTIVITY	22	0.093613	0.0032667	0.3112	0.38178		20	0.1831	0.0061839	0.35291	0.30194		21	0.070662	0.0024402	0.28442	0.4019
GOBP POSITIVE REGULATION OF CYTOKINESIS	46	0.11698	0.005899	0.20849	0.28738		44	0.10831	0.0054218	0.22322	0.31377		45	0.22501	0.011367	0.19523	0.12455
GOBP POSITIVE REGULATION OF CYTOKINE PRODUCTION	480	-0.10557	-0.016987	0.066329	0.94425		470	-0.071047	-0.011481	0.068995	0.84842		473	-0.063263	-0.010234	0.055998	0.8707
GOBP POSITIVE REGULATION OF CYTOKINE PRODUCTION INVOLVED IN IMMUNE RESPONSE	84	-0.22509	-0.015322	0.15112	0.93182		83	-0.2286	-0.015699	0.15576	0.92888		83	-0.10175	-0.0069732	0.12548	0.79127
GOBP POSITIVE REGULATION OF CYTOKINE PRODUCTION INVOLVED IN INFLAMMATORY RESPONSE	26	-0.1565	-0.0059364	0.28372	0.70938		26	-0.07199	-0.0027716	0.28506	0.59969		26	0.0041446	0.00015923	0.23681	0.49302
GOBP POSITIVE REGULATION OF CYTOPLASMIC MRNA PROCESSING BODY ASSEMBLY	6	-0.34329	-0.0062589	0.56788	0.72725		6	-0.6698	-0.012395	0.57794	0.87675		6	-0.13458	-0.0024853	0.4611	0.6148
GOBP POSITIVE REGULATION OF CYTOPLASMIC TRANSLATION	16	0.25981	0.0077332	0.33884	0.22162		16	0.27897	0.0084279	0.36142	0.2201		16	-0.12146	-0.0036618	0.26744	0.67514
GOBP POSITIVE REGULATION OF CYTOPLASMIC TRANSLATIONAL INITIATION	6	0.29169	0.0053181	0.5198	0.28735		6	0.24115	0.0044626	0.50211	0.31552		6	0.00066745	1.2326e-05	0.47444	0.49944
GOBP POSITIVE REGULATION OF CYTOSKELETON ORGANIZATION	182	-0.084814	-0.0084749	0.10806	0.78372		179	-0.07547	-0.0075904	0.11046	0.75276		179	0.0038184	0.00038325	0.090289	0.48313
GOBP POSITIVE REGULATION OF CYTOSOLIC CALCIUM ION CONCENTRATION	155	0.015791	0.0014573	0.12	0.44765		152	0.0065355	0.00060618	0.12631	0.47937		152	-0.10694	-0.0098988	0.10171	0.85347
GOBP POSITIVE REGULATION OF DEFENSE RESPONSE	498	-0.10487	-0.017181	0.06369	0.95017		491	-0.12062	-0.019911	0.065896	0.9664		494	-0.050381	-0.008324	0.053679	0.82601
GOBP POSITIVE REGULATION OF DEFENSE RESPONSE TO BACTERIUM	12	-0.51714	-0.013332	0.43133	0.88472		11	-0.52341	-0.013113	0.45777	0.87356		11	-0.19139	-0.004785	0.37127	0.6969
GOBP POSITIVE REGULATION OF DEFENSE RESPONSE TO VIRUS BY HOST	32	-0.10719	-0.00451	0.24428	0.66959		31	-0.17665	-0.0074253	0.25825	0.75302		31	0.057385	0.002407	0.20292	0.38867
GOBP POSITIVE REGULATION OF DENDRITE DEVELOPMENT	15	-1.0226	-0.029472	0.40789	0.99391		15	-0.75852	-0.022188	0.41375	0.96661		15	-0.2678	-0.0078175	0.33684	0.7867
GOBP POSITIVE REGULATION OF DENDRITE EXTENSION	21	0.23113	0.0078804	0.33904	0.24771		21	0.12547	0.0043421	0.34491	0.35801		21	-0.058783	-0.00203	0.28676	0.58121
GOBP POSITIVE REGULATION OF DENDRITIC CELL ANTIGEN PROCESSING AND PRESENTATION	7	-0.45332	-0.0089269	0.50019	0.8176		7	-0.40209	-0.0080367	0.51571	0.7822		7	-0.62008	-0.012368	0.38889	0.94457
GOBP POSITIVE REGULATION OF DENDRITIC CELL CHEMOTAXIS	10	-0.15512	-0.0036507	0.40674	0.64853		10	-0.15905	-0.0037994	0.43336	0.6432		10	-0.24276	-0.0057868	0.35406	0.75352
GOBP POSITIVE REGULATION OF DENDRITIC CELL CYTOKINE PRODUCTION	12	-0.27251	-0.0070252	0.39724	0.75364		12	-0.29133	-0.007623	0.38922	0.77292		12	-0.2909	-0.0075959	0.31239	0.82412
GOBP POSITIVE REGULATION OF DENDRITIC CELL DIFFERENTIATION	6	0.44515	0.008116	0.48921	0.18143		6	0.40733	0.0075379	0.47464	0.1954		6	-0.11041	-0.0020389	0.39384	0.61039
GOBP POSITIVE REGULATION OF DENDRITIC SPINE DEVELOPMENT	37	0.45882	0.020755	0.25003	0.033258		37	0.48578	0.022303	0.26146	0.031597		37	0.23062	0.010567	0.20521	0.13055
GOBP POSITIVE REGULATION OF DENDRITIC SPINE MAINTENANCE	5	0.60129	0.010008	0.70412	0.19657		4	0.57838	0.0087396	0.81536	0.23906		4	1.0978	0.016554	0.65484	0.046832
GOBP POSITIVE REGULATION OF DENDRITIC SPINE MORPHOGENESIS	16	0.41698	0.012411	0.39791	0.14734		16	0.43959	0.01328	0.40487	0.1388		16	0.41455	0.012498	0.32687	0.10237
GOBP POSITIVE REGULATION OF DEPHOSPHORYLATION	6	0.23805	0.0043401	0.60949	0.34806		6	0.31914	0.0059059	0.61884	0.30303		6	0.41278	0.0076227	0.49998	0.20452
GOBP POSITIVE REGULATION OF DEVELOPMENTAL GROWTH	154	0.16692	0.015355	0.11849	0.079469		151	0.10843	0.010024	0.12081	0.18473		151	0.14823	0.013675	0.097427	0.064087
GOBP POSITIVE REGULATION OF DEVELOPMENTAL PIGMENTATION	9	-0.46035	-0.010279	0.484	0.82923		9	-0.46678	-0.010578	0.48557	0.8318		9	-0.46954	-0.010619	0.37547	0.89444
GOBP POSITIVE REGULATION OF DEVELOPMENTAL PROCESS	1261	0.057949	0.014774	0.041639	0.082016		1234	0.047767	0.012224	0.043495	0.13607		1232	0.044728	0.011416	0.035796	0.10574
GOBP POSITIVE REGULATION OF DIGESTIVE SYSTEM PROCESS	12	0.28149	0.0072568	0.4392	0.26079		11	0.28693	0.0071884	0.45638	0.26477		12	0.030588	0.00079869	0.40525	0.46992
GOBP POSITIVE REGULATION OF DNA BINDING	29	-0.12016	-0.0048134	0.28343	0.6642		27	-0.058031	-0.0022767	0.29365	0.57833		26	0.26373	0.010133	0.2511	0.14679
GOBP POSITIVE REGULATION OF DNA BINDING TRANSCRIPTION FACTOR ACTIVITY	124	-0.051048	-0.0042172	0.12398	0.65974		123	0.052191	0.0043583	0.12813	0.34189		123	-0.015071	-0.0012559	0.10776	0.55561
GOBP POSITIVE REGULATION OF DNA BIOSYNTHETIC PROCESS	45	0.2048	0.010215	0.19186	0.14289		44	0.23233	0.01163	0.19598	0.11793		44	0.2641	0.013193	0.1568	0.046077
GOBP POSITIVE REGULATION OF DNA CATABOLIC PROCESS	5	0.34586	0.0057565	0.64607	0.29622		5	-0.63022	-0.010647	0.83053	0.77601		5	0.22597	0.0038095	0.46463	0.31336
GOBP POSITIVE REGULATION OF DNA DAMAGE CHECKPOINT	5	0.50022	0.0083256	0.66097	0.22459		5	0.51042	0.0086227	0.66808	0.22244		5	0.58233	0.0098171	0.55728	0.14803
GOBP POSITIVE REGULATION OF DNA DAMAGE RESPONSE SIGNAL TRANSDUCTION BY P53 CLASS MEDIATOR	17	0.13895	0.0042631	0.30772	0.32579		17	0.34375	0.010704	0.32928	0.14826		16	0.16284	0.0049092	0.3336	0.31273
GOBP POSITIVE REGULATION OF DNA DIRECTED DNA POLYMERASE ACTIVITY	9	0.24122	0.005386	0.40425	0.27535		8	0.20253	0.0043274	0.43087	0.31916		8	0.15845	0.0033785	0.35251	0.32655
GOBP POSITIVE REGULATION OF DNA METABOLIC PROCESS	272	0.23851	0.029062	0.081007	0.0016205		266	0.24191	0.029584	0.084531	0.0021093		269	0.25193	0.030917	0.068425	0.00011618
GOBP POSITIVE REGULATION OF DNA RECOMBINATION	72	0.22851	0.014406	0.16389	0.081618		71	0.18573	0.011801	0.16416	0.12895		71	0.20282	0.01286	0.13701	0.069398
GOBP POSITIVE REGULATION OF DNA REPAIR	136	0.26911	0.023275	0.1158	0.010069		134	0.27611	0.024059	0.12154	0.011556		135	0.20588	0.017968	0.10004	0.019808
GOBP POSITIVE REGULATION OF DNA REPLICATION	40	0.26837	0.012622	0.2078	0.098284		38	0.4072	0.018946	0.21292	0.027917		40	0.28957	0.013794	0.17678	0.050718
GOBP POSITIVE REGULATION OF DNA TEMPLATED DNA REPLICATION	14	0.17865	0.0049744	0.32055	0.28865		13	0.40508	0.011032	0.33368	0.11238		14	0.24161	0.006814	0.29218	0.20414
GOBP POSITIVE REGULATION OF DNA TEMPLATED TRANSCRIPTION ELONGATION	61	0.39013	0.022645	0.15794	0.0067589		60	0.35029	0.020467	0.1665	0.017703		60	0.19334	0.011273	0.1406	0.084557
GOBP POSITIVE REGULATION OF DNA TEMPLATED TRANSCRIPTION INITIATION	69	0.3107	0.019176	0.15261	0.020887		68	0.44727	0.027815	0.16856	0.0039871		68	0.22517	0.013974	0.13409	0.046563
GOBP POSITIVE REGULATION OF DOPAMINE RECEPTOR SIGNALING PATHWAY	5	-0.080211	-0.001335	0.62133	0.55136		5	-0.27596	-0.0046619	0.57522	0.68429		5	0.1339	0.0022573	0.6106	0.41321
GOBP POSITIVE REGULATION OF DOPAMINE SECRETION	7	0.57219	0.011268	0.54317	0.14608		7	0.54465	0.010886	0.55158	0.16172		7	-0.0069101	-0.00013783	0.45844	0.50601
GOBP POSITIVE REGULATION OF DOUBLE STRAND BREAK REPAIR	94	0.30311	0.021821	0.13794	0.013999		92	0.22795	0.016477	0.14512	0.058132		93	0.20071	0.014556	0.12072	0.048208
GOBP POSITIVE REGULATION OF DOUBLE STRAND BREAK REPAIR VIA HOMOLOGOUS RECOMBINATION	40	0.41209	0.019381	0.20942	0.024557		40	0.27236	0.013001	0.21505	0.10267		40	0.08523	0.0040599	0.18125	0.31909
GOBP POSITIVE REGULATION OF DOUBLE STRAND BREAK REPAIR VIA NONHOMOLOGOUS END JOINING	16	0.27203	0.008097	0.36276	0.22666		15	0.19255	0.0056323	0.34912	0.29065		16	0.2285	0.0068886	0.29964	0.22287
GOBP POSITIVE REGULATION OF D GLUCOSE IMPORT	35	-0.05154	-0.0022677	0.23792	0.58575		33	-0.02559	-0.0011097	0.26007	0.53919		34	-0.028562	-0.0012546	0.21185	0.55362
GOBP POSITIVE REGULATION OF D GLUCOSE TRANSMEMBRANE TRANSPORT	43	0.080667	0.0039332	0.21702	0.35506		41	0.12951	0.0062587	0.23417	0.29011		42	0.02586	0.0012622	0.19172	0.44635
GOBP POSITIVE REGULATION OF EARLY ENDOSOME TO LATE ENDOSOME TRANSPORT	8	0.47094	0.009914	0.486	0.16628		8	0.65877	0.014076	0.50205	0.094743		8	0.088368	0.0018842	0.38024	0.40812
GOBP POSITIVE REGULATION OF EMBRYONIC DEVELOPMENT	20	-0.067268	-0.0022383	0.32135	0.5829		20	0.0056858	0.00019202	0.32072	0.49293		18	0.5579	0.017839	0.28125	0.023656
GOBP POSITIVE REGULATION OF ENAMEL MINERALIZATION	5	0.72443	0.012057	0.62647	0.12377		5	0.64797	0.010946	0.62981	0.15179		5	0.42873	0.0072277	0.49784	0.19457
GOBP POSITIVE REGULATION OF ENDOCYTIC RECYCLING	9	0.22521	0.0050284	0.48031	0.31958		9	0.15919	0.0036075	0.48384	0.37108		9	0.34291	0.007755	0.38863	0.1888
GOBP POSITIVE REGULATION OF ENDOCYTOSIS	153	-0.081107	-0.0074368	0.11369	0.76221		148	-0.089736	-0.0082139	0.12072	0.77135		149	-0.042198	-0.0038675	0.097199	0.6679
GOBP POSITIVE REGULATION OF ENDOPEPTIDASE ACTIVITY	8	-0.26026	-0.0054789	0.44194	0.72203		8	-0.38224	-0.0081674	0.51084	0.77284		8	-0.33862	-0.0072201	0.45733	0.77047
GOBP POSITIVE REGULATION OF ENDOPLASMIC RETICULUM STRESS INDUCED INTRINSIC APOPTOTIC SIGNALING PATHWAY	11	-0.48702	-0.012021	0.45236	0.85916		11	-0.68077	-0.017055	0.5157	0.90659		11	-0.15242	-0.0038106	0.41657	0.64278
GOBP POSITIVE REGULATION OF ENDOPLASMIC RETICULUM UNFOLDED PROTEIN RESPONSE	13	-0.47131	-0.012646	0.43948	0.85823		13	-0.4816	-0.013116	0.44834	0.85862		13	-0.067059	-0.0018225	0.34956	0.57606
GOBP POSITIVE REGULATION OF ENDOTHELIAL CELL APOPTOTIC PROCESS	21	0.16608	0.0056626	0.29769	0.28845		21	0.1971	0.0068209	0.3297	0.27498		21	0.0019712	6.8074e-05	0.29267	0.49731
GOBP POSITIVE REGULATION OF ENDOTHELIAL CELL CHEMOTAXIS	13	0.17772	0.0047686	0.39395	0.32595		13	0.34316	0.0093455	0.39386	0.19181		12	0.29492	0.0077008	0.3354	0.18962
GOBP POSITIVE REGULATION OF ENDOTHELIAL CELL DEVELOPMENT	6	0.48247	0.0087965	0.47626	0.15552		6	0.76127	0.014088	0.58299	0.09582		6	0.10011	0.0018487	0.44217	0.41045
GOBP POSITIVE REGULATION OF ENDOTHELIAL CELL DIFFERENTIATION	11	-0.36197	-0.0089345	0.51274	0.75988		10	-0.18647	-0.0044544	0.55356	0.63189		10	0.092887	0.0022142	0.43031	0.41455
GOBP POSITIVE REGULATION OF ENDOTHELIAL CELL MATRIX ADHESION VIA FIBRONECTIN	7	-0.071742	-0.0014128	0.57782	0.54941		7	-0.082974	-0.0016584	0.58271	0.55661		7	0.075105	0.001498	0.47198	0.43679
GOBP POSITIVE REGULATION OF ENDOTHELIAL CELL MIGRATION	106	-0.096252	-0.0073556	0.13894	0.75576		103	-0.039674	-0.0030335	0.14042	0.61123		102	0.018884	0.0014339	0.11879	0.43685
GOBP POSITIVE REGULATION OF ENDOTHELIAL CELL PROLIFERATION	89	0.046174	0.0032348	0.15404	0.38218		86	0.014707	0.001028	0.15913	0.46318		86	0.037305	0.0026022	0.13195	0.3887
GOBP POSITIVE REGULATION OF EPIDERMIS DEVELOPMENT	33	-0.36711	-0.015685	0.25997	0.92103		30	-0.24739	-0.01023	0.29262	0.80106		30	0.047597	0.0019641	0.22321	0.41557
GOBP POSITIVE REGULATION OF EPITHELIAL CELL APOPTOTIC PROCESS	18	0.32307	0.010199	0.31375	0.15158		18	0.36882	0.011817	0.31942	0.12413		18	0.28895	0.0092392	0.27891	0.15011
GOBP POSITIVE REGULATION OF EPITHELIAL CELL DIFFERENTIATION	63	-0.28831	-0.017006	0.19106	0.93434		60	-0.23965	-0.014003	0.2066	0.87697		59	-0.065268	-0.0037739	0.16518	0.65362
GOBP POSITIVE REGULATION OF EPITHELIAL CELL DIFFERENTIATION INVOLVED IN KIDNEY DEVELOPMENT	6	-0.75489	-0.013763	0.67938	0.86674		6	-0.83583	-0.015467	0.69358	0.88591		5	-0.18752	-0.0031613	0.60891	0.62094
GOBP POSITIVE REGULATION OF EPITHELIAL CELL MIGRATION	47	-0.034982	-0.001783	0.22571	0.56158		47	-0.067933	-0.0035143	0.23032	0.61598		47	0.031114	0.0016063	0.19409	0.43632
GOBP POSITIVE REGULATION OF EPITHELIAL CELL PROLIFERATION	196	0.10419	0.010799	0.10361	0.15733		189	0.076401	0.0078935	0.10927	0.24223		189	0.075191	0.0077526	0.088884	0.1988
GOBP POSITIVE REGULATION OF EPITHELIAL CELL PROLIFERATION INVOLVED IN LUNG MORPHOGENESIS	7	0.85938	0.016923	0.56377	0.063722		7	0.83042	0.016598	0.57429	0.074099		7	0.90233	0.017998	0.45595	0.023916
GOBP POSITIVE REGULATION OF EPITHELIAL CELL PROLIFERATION INVOLVED IN WOUND HEALING	10	-0.48945	-0.011519	0.46332	0.8546		10	-0.6196	-0.014801	0.46758	0.90742		10	-0.1031	-0.0024577	0.38038	0.60682
GOBP POSITIVE REGULATION OF EPITHELIAL TO MESENCHYMAL TRANSITION	56	-0.038391	-0.0021354	0.20127	0.57564		53	-0.012879	-0.00070736	0.21454	0.52393		53	-0.018271	-0.0010015	0.17646	0.54123
GOBP POSITIVE REGULATION OF EPITHELIAL TUBE FORMATION	9	-0.36668	-0.0081872	0.46747	0.78359		9	-0.31367	-0.0071086	0.46534	0.74986		9	0.24753	0.005598	0.39029	0.26297
GOBP POSITIVE REGULATION OF ERAD PATHWAY	16	0.56865	0.016926	0.32294	0.039144		14	0.36459	0.010304	0.38726	0.17324		16	0.01525	0.00045974	0.29892	0.47966
GOBP POSITIVE REGULATION OF ERBB SIGNALING PATHWAY	31	-0.11578	-0.0047949	0.24941	0.67875		30	-0.14292	-0.0059098	0.29268	0.68733		31	-0.13164	-0.0055219	0.22106	0.72424
GOBP POSITIVE REGULATION OF ERK1 AND ERK2 CASCADE	189	-0.081229	-0.0082697	0.10497	0.78049		183	-0.065868	-0.0066976	0.1086	0.72791		183	-0.24572	-0.024934	0.087256	0.99757
GOBP POSITIVE REGULATION OF ERYTHROCYTE DIFFERENTIATION	32	-0.054901	-0.00231	0.25775	0.58434		32	-0.013346	-0.00056992	0.25446	0.52091		32	0.32139	0.013696	0.21983	0.071884
GOBP POSITIVE REGULATION OF ESTABLISHMENT OF PROTEIN LOCALIZATION	319	0.13835	0.018231	0.077394	0.036934		310	0.11553	0.015233	0.080914	0.076685		313	0.049811	0.0065856	0.064848	0.22121
GOBP POSITIVE REGULATION OF ESTABLISHMENT OF PROTEIN LOCALIZATION TO MITOCHONDRION	36	0.10456	0.0046655	0.23603	0.3289		36	0.057939	0.0026241	0.24026	0.40472		36	0.094542	0.0042729	0.18462	0.3043
GOBP POSITIVE REGULATION OF EXCITATORY POSTSYNAPTIC POTENTIAL	31	0.10618	0.0043972	0.25686	0.33967		29	0.1337	0.0054357	0.28038	0.31674		30	-0.025182	-0.0010391	0.22698	0.54417
GOBP POSITIVE REGULATION OF EXECUTION PHASE OF APOPTOSIS	18	-0.36846	-0.011632	0.33944	0.86114		18	-0.4739	-0.015184	0.38428	0.89124		18	-0.35054	-0.011208	0.31861	0.86437
GOBP POSITIVE REGULATION OF EXIT FROM MITOSIS	5	-0.57671	-0.0095987	0.51301	0.86952		5	-0.97963	-0.016549	0.55457	0.96133		5	-0.49469	-0.0083397	0.42228	0.87929
GOBP POSITIVE REGULATION OF EXOCYTOSIS	81	-0.020663	-0.0013813	0.15695	0.55237		78	0.066902	0.0044547	0.1665	0.34391		80	0.2136	0.014373	0.13768	0.060414
GOBP POSITIVE REGULATION OF EXOSOMAL SECRETION	15	0.61563	0.017743	0.38603	0.055391		15	0.83873	0.024534	0.39033	0.015834		15	0.55259	0.016131	0.2972	0.0315
GOBP POSITIVE REGULATION OF EXTRACELLULAR MATRIX ASSEMBLY	8	0.048169	0.001014	0.47224	0.45938		8	-0.082639	-0.0017657	0.47009	0.56977		8	0.11974	0.0025531	0.43235	0.39091
GOBP POSITIVE REGULATION OF EXTRACELLULAR MATRIX DISASSEMBLY	10	-0.43918	-0.010336	0.49511	0.81247		10	-0.16565	-0.0039571	0.49124	0.63202		10	-0.22608	-0.0053892	0.40458	0.71184
GOBP POSITIVE REGULATION OF EXTRACELLULAR MATRIX ORGANIZATION	27	-0.43392	-0.016773	0.2652	0.94909		27	-0.3867	-0.015171	0.26386	0.9286		27	-0.28026	-0.010972	0.23854	0.87997
GOBP POSITIVE REGULATION OF EXTRINSIC APOPTOTIC SIGNALING PATHWAY	56	0.036495	0.0020299	0.19159	0.42447		55	0.011162	0.00062452	0.19628	0.47732		55	-0.16496	-0.0092102	0.15565	0.85537
GOBP POSITIVE REGULATION OF EXTRINSIC APOPTOTIC SIGNALING PATHWAY IN ABSENCE OF LIGAND	10	0.25073	0.005901	0.40179	0.2663		10	0.23832	0.0056929	0.43493	0.29187		10	0.20253	0.0048278	0.36066	0.28722
GOBP POSITIVE REGULATION OF EXTRINSIC APOPTOTIC SIGNALING PATHWAY VIA DEATH DOMAIN RECEPTORS	12	-0.30101	-0.00776	0.42118	0.76259		12	-0.26605	-0.0069615	0.42143	0.73608		12	-0.40295	-0.010522	0.33209	0.88749
GOBP POSITIVE REGULATION OF FATTY ACID BETA OXIDATION	8	0.27764	0.0058447	0.51642	0.29542		8	0.31438	0.0067174	0.50267	0.26585		8	0.13198	0.0028142	0.40059	0.3709
GOBP POSITIVE REGULATION OF FATTY ACID BIOSYNTHETIC PROCESS	20	0.22988	0.007649	0.29474	0.21772		19	0.22473	0.0073976	0.30446	0.23023		18	0.1795	0.0057396	0.25667	0.24217
GOBP POSITIVE REGULATION OF FATTY ACID METABOLIC PROCESS	35	0.23436	0.010312	0.23758	0.16196		34	0.28202	0.012413	0.24373	0.12362		33	0.22187	0.0096014	0.20056	0.13432
GOBP POSITIVE REGULATION OF FATTY ACID OXIDATION	13	0.34572	0.0092762	0.40423	0.19621		13	0.41423	0.011281	0.39806	0.14903		13	0.27057	0.0073534	0.31914	0.19828
GOBP POSITIVE REGULATION OF FATTY ACID TRANSPORT	20	0.20438	0.0068004	0.31151	0.25589		20	0.21924	0.0074044	0.31253	0.24149		20	0.0093858	0.00031632	0.26862	0.48606
GOBP POSITIVE REGULATION OF FAT CELL DIFFERENTIATION	64	0.1109	0.0065929	0.18457	0.27397		62	0.12689	0.0075361	0.19279	0.25522		61	0.08106	0.0047655	0.15383	0.29912
GOBP POSITIVE REGULATION OF FC RECEPTOR MEDIATED STIMULATORY SIGNALING PATHWAY	6	-0.30046	-0.005478	0.72811	0.66007		6	-0.20295	-0.0037557	0.74167	0.60782		6	-0.026366	-0.0004869	0.60359	0.51742
GOBP POSITIVE REGULATION OF FEAR RESPONSE	6	1.0353	0.018876	0.66327	0.059284		6	1.3021	0.024096	0.67345	0.026594		6	0.60108	0.0111	0.54286	0.1341
GOBP POSITIVE REGULATION OF FEEDING BEHAVIOR	11	0.90046	0.022226	0.43743	0.019778		10	1.0667	0.025481	0.47901	0.012984		10	0.5717	0.013628	0.38278	0.067658
GOBP POSITIVE REGULATION OF FERTILIZATION	5	-1.1571	-0.019259	0.67433	0.9569		5	-0.97799	-0.016522	0.67963	0.92492		5	-0.70804	-0.011936	0.53651	0.90653
GOBP POSITIVE REGULATION OF FEVER GENERATION	6	0.87568	0.015966	0.6094	0.075373		6	0.55278	0.010229	0.61468	0.18426		6	0.55356	0.010222	0.50134	0.13477
GOBP POSITIVE REGULATION OF FIBROBLAST APOPTOTIC PROCESS	10	-0.20129	-0.0047373	0.44193	0.67561		10	-0.20877	-0.004987	0.43901	0.6828		10	0.12263	0.0029232	0.35578	0.36517
GOBP POSITIVE REGULATION OF FIBROBLAST GROWTH FACTOR RECEPTOR SIGNALING PATHWAY	9	-0.25379	-0.0056665	0.43016	0.72239		9	-0.092074	-0.0020866	0.50696	0.57206		9	-0.52348	-0.011839	0.42764	0.88953
GOBP POSITIVE REGULATION OF FIBROBLAST MIGRATION	15	-0.11387	-0.0032817	0.38913	0.61509		15	-0.20606	-0.0060278	0.39747	0.69792		15	-0.096627	-0.0028207	0.31535	0.62035
GOBP POSITIVE REGULATION OF FIBROBLAST PROLIFERATION	56	-0.11359	-0.0063183	0.18753	0.72765		53	-0.12213	-0.0067081	0.19679	0.73257		52	-0.025171	-0.0013666	0.17129	0.55841
GOBP POSITIVE REGULATION OF FILOPODIUM ASSEMBLY	27	0.59121	0.022852	0.28517	0.019085		24	0.80766	0.029876	0.32624	0.0066554		26	0.35833	0.013767	0.24327	0.070385
GOBP POSITIVE REGULATION OF FOCAL ADHESION ASSEMBLY	26	-0.11146	-0.0042278	0.28285	0.65323		26	-0.090428	-0.0034814	0.2863	0.62394		26	-0.050337	-0.0019339	0.24249	0.58222
GOBP POSITIVE REGULATION OF G0 TO G1 TRANSITION	5	-0.12872	-0.0021424	0.65941	0.57738		5	-0.070234	-0.0011865	0.65073	0.54297		5	0.10439	0.0017598	0.53819	0.4231
GOBP POSITIVE REGULATION OF G1 S TRANSITION OF MITOTIC CELL CYCLE	42	-0.21955	-0.01058	0.22071	0.84007		42	-0.18192	-0.0088978	0.22578	0.7898		42	-0.18739	-0.009146	0.1783	0.85336
GOBP POSITIVE REGULATION OF GAMMA DELTA T CELL ACTIVATION	10	-0.61001	-0.014356	0.48948	0.89365		10	-0.67301	-0.016076	0.49645	0.91238		10	-0.49099	-0.011704	0.41492	0.88165
GOBP POSITIVE REGULATION OF GAMMA DELTA T CELL DIFFERENTIATION	8	-0.74595	-0.015703	0.56442	0.90684		8	-0.75621	-0.016158	0.57315	0.90647		8	-0.71545	-0.015255	0.48023	0.93185
GOBP POSITIVE REGULATION OF GAP JUNCTION ASSEMBLY	6	0.27533	0.0050198	0.6679	0.34009		6	-0.10723	-0.0019843	0.67769	0.56286		6	-0.42363	-0.0078231	0.55447	0.77757
GOBP POSITIVE REGULATION OF GASTRO INTESTINAL SYSTEM SMOOTH MUSCLE CONTRACTION	5	0.18493	0.0030779	0.6491	0.38786		5	0.084867	0.0014337	0.65436	0.4484		5	0.18321	0.0030887	0.51507	0.36103
GOBP POSITIVE REGULATION OF GASTRULATION	6	0.14863	0.0027098	0.67611	0.413		6	0.43581	0.0080647	0.69169	0.26433		5	0.87511	0.014753	0.6166	0.077922
GOBP POSITIVE REGULATION OF GENE EXPRESSION	1126	-0.0010571	-0.0002557	0.043148	0.50977		1095	0.022219	0.005379	0.045366	0.31215		1101	0.03016	0.007306	0.036792	0.20619
GOBP POSITIVE REGULATION OF GENE EXPRESSION EPIGENETIC	59	-0.061269	-0.0034978	0.16177	0.64756		56	0.048968	0.0027644	0.19197	0.39933		59	0.18036	0.010429	0.14774	0.11109
GOBP POSITIVE REGULATION OF GENE EXPRESSION VIA CHROMOSOMAL CPG ISLAND DEMETHYLATION	11	0.61951	0.015291	0.52008	0.1168		11	0.69534	0.01742	0.55479	0.10505		13	0.28803	0.0078279	0.41484	0.24375
GOBP POSITIVE REGULATION OF GLIAL CELL DIFFERENTIATION	41	-0.24923	-0.011867	0.23811	0.85238		40	-0.2825	-0.013485	0.24489	0.87566		39	-0.095366	-0.0044857	0.21416	0.67195
GOBP POSITIVE REGULATION OF GLIAL CELL MIGRATION	9	0.4024	0.0089848	0.4376	0.1789		9	0.46096	0.010446	0.43727	0.14591		9	0.51487	0.011644	0.35539	0.073718
GOBP POSITIVE REGULATION OF GLIAL CELL PROLIFERATION	20	0.1814	0.006036	0.31387	0.28165		20	0.06567	0.0022178	0.31082	0.41634		20	-0.02575	-0.00086783	0.26863	0.53818
GOBP POSITIVE REGULATION OF GLIOGENESIS	64	-0.10359	-0.0061584	0.18447	0.71278		62	-0.12936	-0.0076826	0.18726	0.75515		62	-0.024929	-0.0014775	0.16421	0.56033
GOBP POSITIVE REGULATION OF GLOMERULAR MESANGIAL CELL PROLIFERATION	7	-0.32006	-0.0063027	0.55113	0.71929		7	-0.25677	-0.0051321	0.55702	0.67759		7	-0.44568	-0.0088895	0.4615	0.8329
GOBP POSITIVE REGULATION OF GLOMERULUS DEVELOPMENT	4	0.080841	0.0012035	0.8288	0.46115		3	0.32658	0.0042738	0.96856	0.36799		3	-0.21903	-0.0028604	0.79367	0.60872
GOBP POSITIVE REGULATION OF GLUCOCORTICOID SECRETION	6	1.0549	0.019232	0.56614	0.031224		6	0.90638	0.016773	0.56684	0.05492		6	0.43408	0.0080162	0.45944	0.17238
GOBP POSITIVE REGULATION OF GLUCONEOGENESIS	21	-0.035757	-0.0012191	0.37081	0.53841		20	6.9881e-05	2.36e-06	0.40354	0.49993		20	-0.025098	-0.00084587	0.30503	0.53279
GOBP POSITIVE REGULATION OF GLUCOSE METABOLIC PROCESS	45	0.19177	0.009565	0.22532	0.19736		43	0.13354	0.0066086	0.22852	0.27949		43	0.0094165	0.00046503	0.18504	0.47971
GOBP POSITIVE REGULATION OF GLUTAMATE RECEPTOR SIGNALING PATHWAY	8	-0.45106	-0.0094954	0.51112	0.81124		8	-0.30884	-0.0065989	0.51801	0.72448		8	0.18326	0.0039076	0.42278	0.33234
GOBP POSITIVE REGULATION OF GLUTAMATE SECRETION	11	-0.31862	-0.0078645	0.43489	0.76811		11	-0.32015	-0.0080207	0.51109	0.73447		10	-0.19503	-0.0046491	0.43002	0.67491
GOBP POSITIVE REGULATION OF GLYCOGEN BIOSYNTHETIC PROCESS	17	0.2779	0.0085261	0.34188	0.20815		16	0.079844	0.0024121	0.33766	0.40654		16	0.039996	0.0012058	0.28011	0.44323
GOBP POSITIVE REGULATION OF GLYCOGEN METABOLIC PROCESS	20	0.38382	0.012771	0.30892	0.10704		19	0.24	0.0079002	0.30034	0.21213		19	0.033578	0.001103	0.25283	0.44717
GOBP POSITIVE REGULATION OF GLYCOPROTEIN METABOLIC PROCESS	20	0.059187	0.0019694	0.32046	0.42674		20	-0.091945	-0.0031052	0.32129	0.61263		20	-0.053427	-0.0018006	0.2548	0.58304
GOBP POSITIVE REGULATION OF GOLGI TO PLASMA MEMBRANE PROTEIN TRANSPORT	6	0.086388	0.001575	0.57469	0.44026		6	0.31944	0.0059113	0.54652	0.27945		6	0.36342	0.0067113	0.43612	0.20234
GOBP POSITIVE REGULATION OF GONADOTROPIN SECRETION	6	0.13321	0.0024287	0.55166	0.40459		5	0.080279	0.0013562	0.55592	0.44259		5	-0.44803	-0.0075531	0.56601	0.78569
GOBP POSITIVE REGULATION OF GONAD DEVELOPMENT	7	-0.28444	-0.0056013	0.6126	0.67879		7	-0.50195	-0.010033	0.61801	0.79166		7	-0.17052	-0.0034011	0.5016	0.63305
GOBP POSITIVE REGULATION OF GRANULOCYTE CHEMOTAXIS	25	0.14228	0.0052923	0.27167	0.30024		25	-0.063062	-0.0023808	0.30046	0.58312		26	-0.050621	-0.0019449	0.22815	0.58779
GOBP POSITIVE REGULATION OF GRANULOCYTE DIFFERENTIATION	8	-0.039529	-0.00083214	0.5699	0.52765		8	-0.015283	-0.00032654	0.5811	0.51049		8	-0.043823	-0.00093442	0.4702	0.53713
GOBP POSITIVE REGULATION OF GROWTH	236	0.12948	0.01471	0.094428	0.085171		229	0.084741	0.0096261	0.096389	0.18967		228	0.051631	0.0058404	0.07812	0.25434
GOBP POSITIVE REGULATION OF GROWTH HORMONE SECRETION	9	0.58172	0.012989	0.47444	0.11009		8	0.48394	0.01034	0.4884	0.16088		9	-0.15935	-0.0036038	0.3827	0.66144
GOBP POSITIVE REGULATION OF GTPASE ACTIVITY	90	-0.023743	-0.0016726	0.15296	0.56168		86	-0.15884	-0.011103	0.16718	0.82897		89	-0.042889	-0.0030432	0.13434	0.62523
GOBP POSITIVE REGULATION OF G PROTEIN COUPLED RECEPTOR SIGNALING PATHWAY	41	0.071981	0.0034273	0.22526	0.37466		40	0.024817	0.0011846	0.24795	0.46014		39	-0.13874	-0.0065261	0.20259	0.75327
GOBP POSITIVE REGULATION OF HAIR FOLLICLE DEVELOPMENT	12	0.32142	0.0082862	0.37011	0.19258		12	0.19064	0.0049882	0.37045	0.30342		12	0.42405	0.011073	0.31452	0.0888
GOBP POSITIVE REGULATION OF HAIR FOLLICLE MATURATION	5	0.28424	0.004731	0.58788	0.31437		5	0.35693	0.0060297	0.59044	0.27276		5	0.69307	0.011684	0.48606	0.076958
GOBP POSITIVE REGULATION OF HEART GROWTH	33	-0.046562	-0.0019894	0.26516	0.56969		32	-0.041154	-0.0017575	0.27206	0.56012		32	0.31758	0.013534	0.22067	0.075059
GOBP POSITIVE REGULATION OF HEART RATE	26	-0.39176	-0.01486	0.3208	0.88899		24	-0.52654	-0.019478	0.34384	0.93715		24	-0.36212	-0.013368	0.28126	0.90103
GOBP POSITIVE REGULATION OF HEAT GENERATION	10	0.37778	0.008891	0.48036	0.21581		10	0.22338	0.005336	0.48593	0.32287		10	0.34973	0.0083368	0.40001	0.19098
GOBP POSITIVE REGULATION OF HEMATOPOIETIC PROGENITOR CELL DIFFERENTIATION	7	-0.29015	-0.0057138	0.46463	0.73384		6	0.17904	0.0033131	0.58171	0.37913		6	-0.21639	-0.0039961	0.47328	0.67624
GOBP POSITIVE REGULATION OF HEMATOPOIETIC STEM CELL PROLIFERATION	9	0.5211	0.011635	0.35252	0.069684		9	0.59928	0.013581	0.40529	0.069627		8	0.61259	0.013062	0.32459	0.029573
GOBP POSITIVE REGULATION OF HEMOGLOBIN BIOSYNTHETIC PROCESS	6	0.59968	0.010933	0.55675	0.14072		6	0.65337	0.012091	0.5513	0.11799		6	-0.10185	-0.0018809	0.44192	0.59114
GOBP POSITIVE REGULATION OF HEMOPOIESIS	190	0.1181	0.012055	0.10362	0.12722		187	0.016635	0.0017096	0.10802	0.43881		187	0.067361	0.0069088	0.087237	0.22001
GOBP POSITIVE REGULATION OF HEPATIC STELLATE CELL ACTIVATION	5	-0.17752	-0.0029546	0.6374	0.60968		5	-0.091499	-0.0015457	0.64223	0.55664		5	-0.27839	-0.0046932	0.53847	0.69742
GOBP POSITIVE REGULATION OF HEPATOCYTE PROLIFERATION	10	0.67023	0.015774	0.43829	0.063117		10	0.2042	0.0048778	0.43991	0.32126		10	0.23833	0.0056813	0.34407	0.24426
GOBP POSITIVE REGULATION OF HETEROTYPIC CELL CELL ADHESION	14	0.25134	0.0069983	0.40255	0.2662		14	0.29586	0.0083612	0.41007	0.23531		14	0.29064	0.0081967	0.33893	0.19558
GOBP POSITIVE REGULATION OF HIGH DENSITY LIPOPROTEIN PARTICLE CLEARANCE	3	-0.42205	-0.0054415	0.97645	0.66721		3	-0.16002	-0.0020941	1.0011	0.5635		3	-1.3346	-0.017429	0.81368	0.94951
GOBP POSITIVE REGULATION OF HIPPO SIGNALING	15	-0.31711	-0.0091392	0.4267	0.7713		15	-0.40975	-0.011986	0.42491	0.83255		15	-0.14997	-0.0043779	0.35968	0.66165
GOBP POSITIVE REGULATION OF HOMOTYPIC CELL CELL ADHESION	20	-0.60321	-0.020071	0.33304	0.96494		20	-0.65662	-0.022175	0.35958	0.96607		20	-0.23766	-0.0080095	0.29423	0.79037
GOBP POSITIVE REGULATION OF HORMONE BIOSYNTHETIC PROCESS	9	-0.13363	-0.0029838	0.5504	0.59592		8	-0.024407	-0.0005215	0.5904	0.51649		8	-0.19542	-0.0041668	0.4801	0.65801
GOBP POSITIVE REGULATION OF HORMONE METABOLIC PROCESS	14	-0.13681	-0.0038092	0.43391	0.62372		13	-0.095124	-0.0025906	0.45535	0.58274		13	-0.20564	-0.0055886	0.36515	0.71333
GOBP POSITIVE REGULATION OF HORMONE SECRETION	147	0.109	0.0097979	0.11734	0.17649		137	0.10054	0.0088573	0.12439	0.20947		141	0.00041489	3.6999e-05	0.099445	0.49834
GOBP POSITIVE REGULATION OF HUMORAL IMMUNE RESPONSE	21	-0.68272	-0.023277	0.34716	0.97538		20	-0.72152	-0.024367	0.35481	0.97899		20	-0.85311	-0.028752	0.30321	0.99755
GOBP POSITIVE REGULATION OF HUMORAL IMMUNE RESPONSE MEDIATED BY CIRCULATING IMMUNOGLOBULIN	6	-0.24416	-0.0044515	0.60687	0.65628		6	-0.38596	-0.0071423	0.61464	0.73498		6	-0.53236	-0.009831	0.50522	0.85399
GOBP POSITIVE REGULATION OF HYDROGEN PEROXIDE MEDIATED PROGRAMMED CELL DEATH	4	1.9434	0.028932	0.89225	0.014708		4	3.0682	0.046362	0.96973	0.00077952		4	2.056	0.031002	0.78625	0.0044667
GOBP POSITIVE REGULATION OF HYDROGEN PEROXIDE METABOLIC PROCESS	6	-0.14138	-0.0025776	0.56009	0.59964		6	-0.052068	-0.00096353	0.53863	0.5385		6	-0.45884	-0.0084733	0.45107	0.84547
GOBP POSITIVE REGULATION OF HYDROLASE ACTIVITY	123	-0.063674	-0.0052392	0.12773	0.69093		119	-0.15002	-0.012323	0.13933	0.85917		122	-0.030655	-0.0025442	0.11476	0.60531
GOBP POSITIVE REGULATION OF IMMATURE T CELL PROLIFERATION	5	0.95326	0.015866	0.7829	0.11169		4	0.97325	0.014706	0.90796	0.14189		3	1.1334	0.014802	0.86404	0.094805
GOBP POSITIVE REGULATION OF IMMUNE EFFECTOR PROCESS	254	-0.19912	-0.023457	0.092306	0.9845		248	-0.21502	-0.025404	0.095441	0.98786		253	-0.08427	-0.010034	0.076767	0.86383
GOBP POSITIVE REGULATION OF IMMUNE RESPONSE	734	-0.10012	-0.019777	0.053624	0.96904		721	-0.084321	-0.016752	0.055451	0.93582		730	-0.0049514	-0.00098759	0.044876	0.54393
GOBP POSITIVE REGULATION OF IMMUNE SYSTEM PROCESS	1057	-0.076505	-0.017966	0.045188	0.95477		1037	-0.069519	-0.016407	0.046902	0.93085		1047	-0.013037	-0.0030848	0.037644	0.63545
GOBP POSITIVE REGULATION OF IMMUNOGLOBULIN PRODUCTION	53	0.015377	0.00083214	0.20416	0.46998		51	0.12665	0.0068242	0.20169	0.26502		53	0.15836	0.0086802	0.16216	0.1644
GOBP POSITIVE REGULATION OF INCLUSION BODY ASSEMBLY	5	1.1218	0.018671	0.48144	0.0099073		5	0.89955	0.015196	0.64384	0.081194		5	1.0779	0.018171	0.49653	0.014981
GOBP POSITIVE REGULATION OF INFLAMMASOME MEDIATED SIGNALING PATHWAY	25	-0.011903	-0.00044275	0.27994	0.51696		25	-0.014382	-0.00054296	0.27582	0.52079		25	-0.11282	-0.0042506	0.24187	0.67955
GOBP POSITIVE REGULATION OF INFLAMMATORY RESPONSE	150	-0.092111	-0.0083633	0.11901	0.78052		147	-0.11738	-0.010708	0.12323	0.82957		146	-0.14707	-0.013344	0.10405	0.92123
GOBP POSITIVE REGULATION OF INFLAMMATORY RESPONSE TO ANTIGENIC STIMULUS	11	-0.0042137	-0.00010401	0.36904	0.50455		11	-0.3085	-0.0077289	0.45879	0.74934		11	-0.16547	-0.0041369	0.3909	0.66396
GOBP POSITIVE REGULATION OF INOSITOL PHOSPHATE BIOSYNTHETIC PROCESS	11	-0.81861	-0.020206	0.48202	0.95526		11	-0.82011	-0.020546	0.49105	0.95254		11	-0.57582	-0.014396	0.39744	0.9263
GOBP POSITIVE REGULATION OF INSULIN LIKE GROWTH FACTOR RECEPTOR SIGNALING PATHWAY	12	-0.017506	-0.00045129	0.38945	0.51793		12	-0.070827	-0.0018533	0.38253	0.57344		11	0.039727	0.0009932	0.34357	0.45397
GOBP POSITIVE REGULATION OF INSULIN SECRETION	91	0.0022411	0.00015875	0.15179	0.49411		85	-0.039583	-0.0027508	0.16036	0.59748		88	-0.10232	-0.0072196	0.12529	0.79293
GOBP POSITIVE REGULATION OF INSULIN SECRETION INVOLVED IN CELLULAR RESPONSE TO GLUCOSE STIMULUS	39	-0.006649	-0.00030878	0.23153	0.51145		35	-0.064623	-0.0028859	0.24579	0.60369		37	-0.10254	-0.0046984	0.19213	0.70323
GOBP POSITIVE REGULATION OF INTEGRIN ACTIVATION	11	0.11596	0.0028622	0.41577	0.39016		11	-0.090433	-0.0022656	0.50415	0.57118		11	-0.1163	-0.0029076	0.41187	0.61117
GOBP POSITIVE REGULATION OF INTEGRIN MEDIATED SIGNALING PATHWAY	12	-0.14362	-0.0037026	0.37533	0.64901		12	-0.19342	-0.0050611	0.44685	0.66744		12	0.086519	0.0022592	0.37649	0.40912
GOBP POSITIVE REGULATION OF INTERFERON ALPHA PRODUCTION	23	-0.14691	-0.0052417	0.25621	0.71681		23	0.04484	0.0016238	0.25981	0.43149		23	0.081384	0.0029411	0.21445	0.35216
GOBP POSITIVE REGULATION OF INTERFERON BETA PRODUCTION	39	-0.19858	-0.009222	0.20434	0.83442		39	0.046897	0.0022105	0.21676	0.41436		39	0.047048	0.002213	0.16735	0.38931
GOBP POSITIVE REGULATION OF INTERLEUKIN 10 PRODUCTION	40	-0.37995	-0.017869	0.22744	0.95258		39	-0.29816	-0.014054	0.24502	0.88817		39	-0.2109	-0.0099201	0.21104	0.84117
GOBP POSITIVE REGULATION OF INTERLEUKIN 12 PRODUCTION	42	0.00043296	2.0864e-05	0.20785	0.49917		42	0.11313	0.0055332	0.21775	0.3017		42	0.039839	0.0019445	0.17879	0.41184
GOBP POSITIVE REGULATION OF INTERLEUKIN 13 PRODUCTION	15	-0.33402	-0.0096266	0.33378	0.84151		15	-0.15682	-0.0045874	0.32417	0.68572		15	0.024851	0.00072544	0.27221	0.46363
GOBP POSITIVE REGULATION OF INTERLEUKIN 17 PRODUCTION	27	0.079794	0.0030843	0.27699	0.38665		27	0.11896	0.0046671	0.29804	0.3449		27	0.015683	0.00061398	0.23854	0.47379
GOBP POSITIVE REGULATION OF INTERLEUKIN 18 PRODUCTION	9	0.43109	0.0096254	0.41282	0.14819		9	0.40388	0.0091528	0.40473	0.15917		9	0.059791	0.0013522	0.35505	0.43313
GOBP POSITIVE REGULATION OF INTERLEUKIN 1 ALPHA PRODUCTION	7	0.45493	0.0089586	0.64133	0.23906		7	0.50735	0.010141	0.68778	0.23037		7	-0.034517	-0.00068847	0.55774	0.52467
GOBP POSITIVE REGULATION OF INTERLEUKIN 1 PRODUCTION	70	-0.02972	-0.0018475	0.16904	0.56978		68	0.056953	0.0035418	0.17589	0.37305		67	0.019966	0.00123	0.15025	0.44714
GOBP POSITIVE REGULATION OF INTERLEUKIN 23 PRODUCTION	7	-0.35955	-0.0070803	0.56269	0.73858		7	-0.298	-0.0059563	0.56708	0.70038		7	0.067134	0.001339	0.4531	0.44111
GOBP POSITIVE REGULATION OF INTERLEUKIN 2 PRODUCTION	36	-0.36666	-0.016361	0.24683	0.93128		36	-0.29056	-0.013159	0.24783	0.87948		36	-0.28479	-0.012871	0.20736	0.91517
GOBP POSITIVE REGULATION OF INTERLEUKIN 4 PRODUCTION	23	-0.56515	-0.020164	0.3142	0.96395		23	-0.50573	-0.018314	0.32011	0.94292		24	-0.22661	-0.0083652	0.2618	0.80663
GOBP POSITIVE REGULATION OF INTERLEUKIN 5 PRODUCTION	11	-0.26782	-0.0066106	0.40758	0.74443		11	-0.23811	-0.0059654	0.41163	0.71852		11	-0.45482	-0.011371	0.38639	0.88041
GOBP POSITIVE REGULATION OF INTERLEUKIN 6 PRODUCTION	94	-0.054098	-0.0038944	0.14347	0.64694		92	0.031973	0.0023112	0.14747	0.41418		92	0.13295	0.0095902	0.12163	0.13719
GOBP POSITIVE REGULATION OF INTERLEUKIN 8 PRODUCTION	63	-0.2711	-0.015991	0.17339	0.94103		60	-0.16701	-0.0097581	0.18251	0.81991		60	-0.15509	-0.0090429	0.14843	0.85196
GOBP POSITIVE REGULATION OF INTRACELLULAR ESTROGEN RECEPTOR SIGNALING PATHWAY	12	-0.36181	-0.0093273	0.39657	0.8192		12	0.12052	0.0031535	0.46878	0.39856		12	-0.17746	-0.0046337	0.37707	0.68104
GOBP POSITIVE REGULATION OF INTRACELLULAR LIPID TRANSPORT	4	-0.25313	-0.0037684	0.8571	0.61613		4	0.04571	0.0006907	0.87723	0.47922		4	-0.31048	-0.0046817	0.71616	0.66768
GOBP POSITIVE REGULATION OF INTRACELLULAR PROTEIN TRANSPORT	88	0.38776	0.027013	0.14236	0.0032294		87	0.39147	0.027522	0.15143	0.0048708		86	0.19585	0.013662	0.12263	0.055131
GOBP POSITIVE REGULATION OF INTRACELLULAR SIGNAL TRANSDUCTION	1085	0.017946	0.0042662	0.044153	0.34221		1058	0.01133	0.0026991	0.046363	0.40348		1063	-0.019658	-0.0046845	0.037488	0.69999
GOBP POSITIVE REGULATION OF INTRACELLULAR STEROID HORMONE RECEPTOR SIGNALING PATHWAY	14	-0.1659	-0.0046192	0.37652	0.67025		14	0.32403	0.0091574	0.43788	0.22966		14	0.020499	0.00057811	0.35299	0.47685
GOBP POSITIVE REGULATION OF INTRACELLULAR TRANSPORT	129	0.38343	0.032304	0.12039	0.00072511		127	0.41555	0.035256	0.12838	0.0006054		126	0.1868	0.015754	0.10431	0.03668
GOBP POSITIVE REGULATION OF INTRINSIC APOPTOTIC SIGNALING PATHWAY	62	0.11846	0.0069322	0.16527	0.23675		61	0.18161	0.010699	0.18362	0.16133		59	0.093368	0.0053987	0.14919	0.26572
GOBP POSITIVE REGULATION OF INTRINSIC APOPTOTIC SIGNALING PATHWAY BY P53 CLASS MEDIATOR	8	-0.57882	-0.012185	0.54273	0.8569		7	-0.24708	-0.0049384	0.59581	0.66081		6	-0.026904	-0.00049682	0.5084	0.5211
GOBP POSITIVE REGULATION OF INTRINSIC APOPTOTIC SIGNALING PATHWAY IN RESPONSE TO DNA DAMAGE	9	0.42715	0.0095373	0.36846	0.12318		9	0.25771	0.0058403	0.39739	0.25833		9	-0.21684	-0.0049039	0.32618	0.7469
GOBP POSITIVE REGULATION OF IRE1 MEDIATED UNFOLDED PROTEIN RESPONSE	8	-0.47995	-0.010104	0.5462	0.81021		8	-0.50998	-0.010897	0.55605	0.82046		8	0.034974	0.00074574	0.42688	0.46735
GOBP POSITIVE REGULATION OF ISOTYPE SWITCHING	28	0.077398	0.0030465	0.27682	0.3899		27	0.1695	0.0066499	0.26697	0.26275		27	0.39927	0.015632	0.22077	0.035267
GOBP POSITIVE REGULATION OF ISOTYPE SWITCHING TO IGG ISOTYPES	11	0.28178	0.0069552	0.42834	0.25532		11	0.49812	0.012479	0.41916	0.11735		11	0.53829	0.013458	0.35528	0.06488
GOBP POSITIVE REGULATION OF JNK CASCADE	91	0.30431	0.021556	0.14916	0.020675		89	0.22724	0.016157	0.15218	0.067698		88	0.090728	0.0064016	0.12586	0.2355
GOBP POSITIVE REGULATION OF JUN KINASE ACTIVITY	15	0.38535	0.011106	0.35194	0.13678		15	0.20364	0.005957	0.34708	0.2787		15	0.17351	0.005065	0.27857	0.26669
GOBP POSITIVE REGULATION OF KERATINOCYTE APOPTOTIC PROCESS	4	0.64367	0.0095824	0.64675	0.15982		4	0.57972	0.0087598	0.64577	0.18467		4	0.2576	0.0038844	0.48469	0.29755
GOBP POSITIVE REGULATION OF KERATINOCYTE DIFFERENTIATION	19	-1.0553	-0.034225	0.38098	0.99719		17	-0.86792	-0.027026	0.41522	0.9817		17	-0.46983	-0.0146	0.35029	0.91008
GOBP POSITIVE REGULATION OF KERATINOCYTE PROLIFERATION	15	-0.13788	-0.0039736	0.37791	0.64238		14	-0.44592	-0.012602	0.39642	0.86967		15	-0.21023	-0.0061369	0.30086	0.75765
GOBP POSITIVE REGULATION OF KIDNEY DEVELOPMENT	9	-0.25992	-0.0058034	0.5328	0.68716		7	-0.040328	-0.00080605	0.60164	0.52672		8	0.19508	0.0041596	0.46735	0.33819
GOBP POSITIVE REGULATION OF KINASE ACTIVITY	146	-0.11327	-0.010148	0.12112	0.82515		140	-0.098461	-0.0087676	0.12852	0.77819		142	-0.024489	-0.0021915	0.1022	0.59468
GOBP POSITIVE REGULATION OF LAMELLIPODIUM ASSEMBLY	27	0.26563	0.010268	0.2723	0.16466		27	0.091523	0.0035907	0.28408	0.37366		26	0.24351	0.0093556	0.22965	0.1445
GOBP POSITIVE REGULATION OF LAMELLIPODIUM MORPHOGENESIS	7	0.34224	0.0067395	0.5807	0.27782		7	0.19932	0.003984	0.59199	0.36817		7	0.21496	0.0042875	0.52601	0.3414
GOBP POSITIVE REGULATION OF LAMELLIPODIUM ORGANIZATION	35	0.26408	0.011619	0.24408	0.13965		35	0.10304	0.0046015	0.25346	0.34218		34	0.25855	0.011357	0.20823	0.10719
GOBP POSITIVE REGULATION OF LEUKOCYTE ADHESION TO VASCULAR ENDOTHELIAL CELL	20	-0.29222	-0.0097235	0.30645	0.82985		19	-0.36809	-0.012117	0.31671	0.87742		19	-0.11295	-0.0037105	0.27491	0.65941
GOBP POSITIVE REGULATION OF LEUKOCYTE APOPTOTIC PROCESS	32	-0.0065643	-0.00027619	0.26028	0.51006		31	-0.077492	-0.0032572	0.26848	0.61357		32	0.18007	0.0076738	0.22223	0.2089
GOBP POSITIVE REGULATION OF LEUKOCYTE CELL CELL ADHESION	270	-0.063607	-0.0077223	0.08753	0.76629		262	-0.13106	-0.015909	0.094904	0.91635		264	-0.061866	-0.0075225	0.075781	0.79285
GOBP POSITIVE REGULATION OF LEUKOCYTE CHEMOTAXIS	94	-0.10679	-0.0076879	0.14617	0.76749		94	-0.098426	-0.0071912	0.15395	0.73869		95	-0.085752	-0.0062852	0.12164	0.75958
GOBP POSITIVE REGULATION OF LEUKOCYTE DEGRANULATION	23	-0.19974	-0.0071266	0.27439	0.76667		22	-0.21948	-0.0077739	0.30373	0.76504		23	-0.039602	-0.0014312	0.24858	0.56329
GOBP POSITIVE REGULATION OF LEUKOCYTE MEDIATED IMMUNITY	148	-0.13593	-0.01226	0.11961	0.87212		145	-0.20723	-0.018777	0.1268	0.94889		147	-0.070625	-0.0064297	0.10273	0.7541
GOBP POSITIVE REGULATION OF LEUKOCYTE MIGRATION	145	-0.16414	-0.014655	0.11818	0.91756		141	-0.14869	-0.013287	0.12483	0.88319		142	-0.14161	-0.012673	0.099293	0.92309
GOBP POSITIVE REGULATION OF LEUKOCYTE PROLIFERATION	162	-0.099843	-0.0094178	0.114	0.80943		158	-0.096601	-0.0091335	0.12006	0.78946		158	0.028815	0.0027188	0.096772	0.38294
GOBP POSITIVE REGULATION OF LEUKOCYTE TETHERING OR ROLLING	10	-0.27534	-0.0064802	0.44941	0.72995		9	-0.23704	-0.0053718	0.47451	0.6913		9	-0.29784	-0.0067358	0.38752	0.77892
GOBP POSITIVE REGULATION OF LIGASE ACTIVITY	3	-1.5819	-0.020395	0.89026	0.96219		3	-1.4603	-0.01911	1.0876	0.9103		3	-1.7331	-0.022633	0.92171	0.96996
GOBP POSITIVE REGULATION OF LIPASE ACTIVITY	8	-0.19456	-0.0040957	0.52368	0.64487		8	-0.057361	-0.0012256	0.52204	0.54375		8	0.40077	0.0085454	0.44472	0.18375
GOBP POSITIVE REGULATION OF LIPID BIOSYNTHETIC PROCESS	91	0.10996	0.0077893	0.14757	0.2281		87	0.073665	0.0051789	0.15049	0.31224		87	0.070738	0.0049628	0.12371	0.28373
GOBP POSITIVE REGULATION OF LIPID CATABOLIC PROCESS	24	0.12631	0.0046037	0.29835	0.33601		23	0.23671	0.008572	0.30169	0.21635		23	0.23336	0.0084335	0.23863	0.16406
GOBP POSITIVE REGULATION OF LIPID LOCALIZATION	99	-0.013935	-0.0010294	0.14794	0.53752		99	-0.050955	-0.00382	0.15048	0.63255		100	-0.074501	-0.0056016	0.12451	0.7252
GOBP POSITIVE REGULATION OF LIPID METABOLIC PROCESS	126	0.12316	0.010256	0.12891	0.16969		121	0.097301	0.0080594	0.13171	0.23003		121	0.085148	0.0070382	0.10723	0.21358
GOBP POSITIVE REGULATION OF LIPID STORAGE	20	-0.31363	-0.010436	0.32118	0.83558		20	-0.41449	-0.013998	0.32406	0.89955		20	-0.14554	-0.0049051	0.2747	0.70188
GOBP POSITIVE REGULATION OF LIPID TRANSPORT	82	0.053099	0.0035714	0.16034	0.37026		82	0.03405	0.0023243	0.16309	0.41731		83	-0.053219	-0.0036473	0.13589	0.65233
GOBP POSITIVE REGULATION OF LIPOPOLYSACCHARIDE MEDIATED SIGNALING PATHWAY	11	-0.31041	-0.0076619	0.3821	0.79171		11	0.14127	0.0035392	0.42956	0.37113		11	-0.20041	-0.0050104	0.31708	0.73632
GOBP POSITIVE REGULATION OF LIPOPROTEIN PARTICLE CLEARANCE	7	0.077933	0.0015347	0.59879	0.44822		6	0.29901	0.0055332	0.65495	0.32401		6	-0.69769	-0.012884	0.55622	0.89513
GOBP POSITIVE REGULATION OF LOCOMOTION	571	-0.13334	-0.023341	0.061206	0.98531		553	-0.10156	-0.017758	0.06414	0.94332		552	-0.080697	-0.01407	0.052426	0.93812
GOBP POSITIVE REGULATION OF LONG TERM NEURONAL SYNAPTIC PLASTICITY	8	0.28546	0.0060093	0.41944	0.24808		8	0.20412	0.0043614	0.6098	0.36891		8	0.37498	0.0079954	0.49148	0.22275
GOBP POSITIVE REGULATION OF LONG TERM SYNAPTIC DEPRESSION	6	1.2789	0.023317	0.69413	0.032713		6	1.2099	0.022389	0.71106	0.044433		6	0.1067	0.0019704	0.58152	0.42721
GOBP POSITIVE REGULATION OF LONG TERM SYNAPTIC POTENTIATION	24	0.40472	0.01475	0.29164	0.082617		23	0.42831	0.015511	0.31621	0.087791		23	0.51572	0.018637	0.25693	0.022372
GOBP POSITIVE REGULATION OF LYASE ACTIVITY	20	-0.018171	-0.00060463	0.33046	0.52193		18	0.0068483	0.00021943	0.38121	0.49283		19	-0.12982	-0.0042645	0.29854	0.66816
GOBP POSITIVE REGULATION OF LYMPHOCYTE ANERGY	5	-0.53822	-0.0089581	0.80435	0.74829		5	-0.3859	-0.0065192	0.81952	0.68114		5	-0.4416	-0.0074446	0.67526	0.74343
GOBP POSITIVE REGULATION OF LYMPHOCYTE APOPTOTIC PROCESS	20	-0.30818	-0.010254	0.32479	0.82865		19	-0.42827	-0.014098	0.33903	0.89674		20	0.037675	0.0012697	0.26297	0.44304
GOBP POSITIVE REGULATION OF LYMPHOCYTE CHEMOTAXIS	19	0.12374	0.0040134	0.33302	0.35511		19	0.18968	0.0062438	0.34763	0.29266		19	0.15332	0.0050364	0.26842	0.28394
GOBP POSITIVE REGULATION OF LYMPHOCYTE DIFFERENTIATION	133	0.051298	0.0043879	0.12052	0.33519		130	-0.037837	-0.0032476	0.12926	0.61513		130	0.063797	0.0054645	0.10483	0.27141
GOBP POSITIVE REGULATION OF LYMPHOCYTE MIGRATION	43	-0.13219	-0.0064452	0.23188	0.71568		40	-0.088898	-0.0042435	0.24344	0.64251		40	-0.060875	-0.0028998	0.1914	0.62478
GOBP POSITIVE REGULATION OF LYSOSOMAL PROTEIN CATABOLIC PROCESS	5	0.49118	0.0081752	0.63004	0.21782		5	0.2955	0.004992	0.63716	0.32141		5	0.64498	0.010873	0.50614	0.10129
GOBP POSITIVE REGULATION OF MACROAUTOPHAGY	89	-0.090538	-0.0063429	0.13814	0.74389		87	-0.13349	-0.0093847	0.14085	0.82836		89	-0.15751	-0.011176	0.12091	0.90366
GOBP POSITIVE REGULATION OF MACROPHAGE ACTIVATION	28	-0.364	-0.014328	0.28051	0.90279		28	-0.30659	-0.012249	0.2894	0.85528		28	-0.06323	-0.0025208	0.234	0.6065
GOBP POSITIVE REGULATION OF MACROPHAGE CHEMOTAXIS	20	-0.077753	-0.0025872	0.31791	0.5966		20	-0.12833	-0.0043342	0.33896	0.64751		21	0.040674	0.0014046	0.2753	0.44127
GOBP POSITIVE REGULATION OF MACROPHAGE CYTOKINE PRODUCTION	23	-0.0054347	-0.00019391	0.31251	0.50694		22	-0.061595	-0.0021816	0.32567	0.57501		22	0.043891	0.0015513	0.25911	0.43274
GOBP POSITIVE REGULATION OF MACROPHAGE DERIVED FOAM CELL DIFFERENTIATION	20	-0.18274	-0.0060805	0.33257	0.70866		20	-0.29661	-0.010017	0.33498	0.81203		20	0.013632	0.00045944	0.26887	0.47978
GOBP POSITIVE REGULATION OF MACROPHAGE DIFFERENTIATION	15	-0.13343	-0.0038456	0.37879	0.63768		15	-0.60978	-0.017837	0.41068	0.93119		15	-0.064888	-0.0018942	0.30583	0.58401
GOBP POSITIVE REGULATION OF MACROPHAGE MIGRATION	27	0.0082108	0.00031738	0.26413	0.4876		27	0.02395	0.00093962	0.27537	0.46535		28	0.091161	0.0036344	0.22341	0.34163
GOBP POSITIVE REGULATION OF MAINTENANCE OF SISTER CHROMATID COHESION	6	0.10128	0.0018466	0.62403	0.43553		6	-0.092058	-0.0017036	0.6886	0.55317		6	-0.24279	-0.0044835	0.54561	0.67183
GOBP POSITIVE REGULATION OF MAMMARY GLAND EPITHELIAL CELL PROLIFERATION	6	0.27726	0.005055	0.62971	0.32986		5	0.46931	0.0079282	0.68673	0.24719		5	0.6939	0.011698	0.5681	0.11097
GOBP POSITIVE REGULATION OF MAPKKK CASCADE BY FIBROBLAST GROWTH FACTOR RECEPTOR SIGNALING PATHWAY	5	-0.066209	-0.001102	0.62676	0.54206		5	-0.0012614	-2.131e-05	0.62935	0.5008		5	-0.26602	-0.0044847	0.52517	0.69376
GOBP POSITIVE REGULATION OF MAPK CASCADE	442	0.048405	0.0074825	0.06943	0.24285		430	0.028481	0.0044075	0.07186	0.34593		430	-0.070484	-0.010885	0.058013	0.8878
GOBP POSITIVE REGULATION OF MAP KINASE ACTIVITY	39	0.34467	0.016007	0.22303	0.061132		37	0.20647	0.0094797	0.23711	0.19194		37	0.30533	0.01399	0.18287	0.047504
GOBP POSITIVE REGULATION OF MAST CELL ACTIVATION	6	0.1893	0.0034513	0.53812	0.3625		6	0.20201	0.0037382	0.50423	0.34435		6	0.53685	0.0099139	0.42534	0.10346
GOBP POSITIVE REGULATION OF MAST CELL CHEMOTAXIS	5	-0.5124	-0.0085284	0.61848	0.79629		5	-0.58863	-0.009944	0.63754	0.82207		5	-0.99165	-0.016718	0.5149	0.97293
GOBP POSITIVE REGULATION OF MAST CELL CYTOKINE PRODUCTION	5	-0.035549	-0.00059169	0.6531	0.5217		5	-0.17381	-0.0029362	0.66362	0.6033		5	0.44065	0.0074286	0.53273	0.20408
GOBP POSITIVE REGULATION OF MAST CELL DEGRANULATION	13	-0.094466	-0.0025347	0.38203	0.59765		13	-0.04752	-0.0012941	0.37721	0.55012		13	0.0039544	0.00010747	0.29898	0.49472
GOBP POSITIVE REGULATION OF MAST CELL PROLIFERATION	5	-0.28017	-0.0046631	0.66206	0.66391		5	-0.31423	-0.0053085	0.66231	0.68241		5	0.16507	0.0027828	0.53954	0.37982
GOBP POSITIVE REGULATION OF MEGAKARYOCYTE DIFFERENTIATION	10	0.65049	0.015309	0.42875	0.064622		10	0.62551	0.014942	0.42726	0.071604		10	0.32741	0.0078048	0.3653	0.18505
GOBP POSITIVE REGULATION OF MEIOTIC CELL CYCLE	27	-0.042805	-0.0016546	0.25644	0.56628		27	-0.03704	-0.0014532	0.25286	0.55823		25	-0.24015	-0.0090477	0.21308	0.87013
GOBP POSITIVE REGULATION OF MEIOTIC NUCLEAR DIVISION	17	-0.071125	-0.0021821	0.32024	0.58788		17	-0.058618	-0.0018253	0.31497	0.57382		16	-0.39594	-0.011937	0.26607	0.93163
GOBP POSITIVE REGULATION OF MELANOCYTE DIFFERENTIATION	5	-1.63	-0.02713	0.77233	0.98259		5	-1.7165	-0.028998	0.79052	0.98504		5	-1.5092	-0.025443	0.64438	0.99041
GOBP POSITIVE REGULATION OF MEMBRANE DEPOLARIZATION	13	-0.63419	-0.017017	0.42563	0.93188		13	-0.55609	-0.015144	0.42997	0.90204		13	-0.29586	-0.0080407	0.34869	0.80191
GOBP POSITIVE REGULATION OF MEMBRANE PERMEABILITY	44	0.11573	0.0057079	0.19376	0.27516		43	0.122	0.0060374	0.20168	0.27263		44	0.24388	0.012183	0.16265	0.066898
GOBP POSITIVE REGULATION OF MEMBRANE POTENTIAL	12	0.23092	0.005953	0.34203	0.2498		12	0.1945	0.0050894	0.34487	0.28638		12	-0.066418	-0.0017343	0.2992	0.58784
GOBP POSITIVE REGULATION OF MEMBRANE PROTEIN ECTODOMAIN PROTEOLYSIS	17	0.14124	0.0043334	0.34108	0.3394		17	0.1311	0.0040824	0.33469	0.34764		17	0.19435	0.0060392	0.27503	0.2399
GOBP POSITIVE REGULATION OF MEMORY T CELL DIFFERENTIATION	9	0.059127	0.0013202	0.47218	0.45017		8	0.032297	0.00069009	0.61502	0.47906		9	-0.33562	-0.00759	0.46243	0.766
GOBP POSITIVE REGULATION OF MESENCHYMAL CELL PROLIFERATION	27	0.12079	0.0046688	0.304	0.34557		26	0.097683	0.0037608	0.31307	0.37752		25	0.17329	0.0065288	0.26626	0.25758
GOBP POSITIVE REGULATION OF MESENCHYMAL STEM CELL DIFFERENTIATION	5	0.52733	0.0087769	0.51359	0.15227		5	0.99648	0.016834	0.62335	0.054965		5	0.27302	0.0046026	0.56053	0.31311
GOBP POSITIVE REGULATION OF MESENCHYMAL STEM CELL PROLIFERATION	6	0.17562	0.0032019	0.5156	0.3667		6	0.4256	0.0078758	0.64082	0.2533		6	0.25904	0.0047837	0.56071	0.32205
GOBP POSITIVE REGULATION OF METAPHASE ANAPHASE TRANSITION OF CELL CYCLE	18	-0.052188	-0.0016475	0.31522	0.56575		17	-0.020345	-0.00063354	0.35515	0.52284		17	0.26147	0.008125	0.28777	0.18179
GOBP POSITIVE REGULATION OF MHC CLASS II BIOSYNTHETIC PROCESS	15	0.033137	0.00095503	0.38297	0.46552		14	0.22252	0.0062886	0.39585	0.28702		14	0.33475	0.0094407	0.33469	0.15862
GOBP POSITIVE REGULATION OF MHC CLASS I BIOSYNTHETIC PROCESS	6	-0.13049	-0.0023791	0.66503	0.57778		6	-0.1201	-0.0022225	0.67526	0.57058		6	-0.35233	-0.0065064	0.55756	0.73627
GOBP POSITIVE REGULATION OF MICROGLIAL CELL ACTIVATION	8	-0.18045	-0.0037988	0.48407	0.64534		8	-0.098921	-0.0021136	0.48292	0.58115		8	-0.17195	-0.0036664	0.39065	0.67009
GOBP POSITIVE REGULATION OF MICROGLIAL CELL MIGRATION	6	0.23278	0.0042441	0.50828	0.32349		6	0.31122	0.0057592	0.5032	0.26813		6	0.34544	0.0063792	0.40886	0.19909
GOBP POSITIVE REGULATION OF MICROTUBULE DEPOLYMERIZATION	5	-0.4246	-0.0070671	0.68236	0.73311		5	-0.53906	-0.0091066	0.68935	0.78288		5	-0.042229	-0.00071191	0.5558	0.53028
GOBP POSITIVE REGULATION OF MICROTUBULE NUCLEATION	7	-0.26563	-0.0052308	0.44551	0.72449		7	-0.38466	-0.0076884	0.47566	0.79065		7	-0.4377	-0.0087304	0.36775	0.88301
GOBP POSITIVE REGULATION OF MICROTUBULE POLYMERIZATION OR DEPOLYMERIZATION	37	-0.13698	-0.0061965	0.22714	0.72677		37	-0.16319	-0.0074926	0.23168	0.7594		37	-0.19013	-0.0087112	0.18263	0.85106
GOBP POSITIVE REGULATION OF MIRNA CATABOLIC PROCESS	4	1.2728	0.018949	0.77435	0.050124		4	1.2994	0.019635	0.80986	0.054313		4	0.85245	0.012854	0.55729	0.063061
GOBP POSITIVE REGULATION OF MIRNA METABOLIC PROCESS	60	0.21111	0.012153	0.18591	0.12808		60	0.20683	0.012085	0.18887	0.13675		60	0.26845	0.015653	0.16141	0.04815
GOBP POSITIVE REGULATION OF MIRNA PROCESSING	5	-0.40863	-0.0068013	0.6394	0.73861		5	-0.37977	-0.0064156	0.6522	0.71981		5	-0.23275	-0.0039238	0.52187	0.6722
GOBP POSITIVE REGULATION OF MIRNA TRANSCRIPTION	54	0.15523	0.0084794	0.19418	0.21203		54	0.13257	0.0073496	0.1968	0.25028		54	0.23419	0.012956	0.17061	0.084944
GOBP POSITIVE REGULATION OF MITOCHONDRIAL CALCIUM ION CONCENTRATION	9	0.072013	0.0016079	0.48304	0.44075		9	0.079597	0.0018039	0.46551	0.43212		9	-0.12246	-0.0027695	0.34268	0.63959
GOBP POSITIVE REGULATION OF MITOCHONDRIAL DEPOLARIZATION	9	-0.070728	-0.0015792	0.49388	0.55694		9	-0.026767	-0.00060661	0.49896	0.52139		9	-0.11762	-0.0026599	0.4041	0.61449
GOBP POSITIVE REGULATION OF MITOCHONDRIAL FISSION	22	0.27939	0.0097498	0.27368	0.15367		22	0.15776	0.0055876	0.27436	0.28265		22	0.039592	0.0013994	0.23621	0.43345
GOBP POSITIVE REGULATION OF MITOCHONDRIAL FUSION	6	0.57113	0.010413	0.52277	0.13731		6	0.43577	0.0080641	0.52937	0.20521		6	0.21051	0.0038875	0.38398	0.29177
GOBP POSITIVE REGULATION OF MITOCHONDRIAL MEMBRANE PERMEABILITY	40	0.22047	0.010369	0.20669	0.14307		39	0.21652	0.010206	0.20956	0.15075		40	0.27037	0.012879	0.16566	0.05134
GOBP POSITIVE REGULATION OF MITOCHONDRIAL MEMBRANE POTENTIAL	7	0.28365	0.0055857	0.38418	0.23016		7	0.33073	0.0066104	0.38613	0.19586		7	0.12019	0.0023972	0.34049	0.36205
GOBP POSITIVE REGULATION OF MITOCHONDRIAL OUTER MEMBRANE PERMEABILIZATION INVOLVED IN APOPTOTIC SIGNALING PATHWAY	10	0.15683	0.003691	0.39871	0.34703		10	0.12014	0.0028699	0.39549	0.38065		10	0.083157	0.0019823	0.33136	0.40093
GOBP POSITIVE REGULATION OF MITOCHONDRIAL TRANSLATION	15	0.21324	0.0061458	0.2923	0.23284		13	0.21316	0.0058051	0.29899	0.23795		13	0.19134	0.0052001	0.25348	0.22517
GOBP POSITIVE REGULATION OF MITOTIC CELL CYCLE	121	-0.028825	-0.0023525	0.1248	0.59133		120	-0.011192	-0.00092321	0.13107	0.53402		119	0.048151	0.0039472	0.10545	0.32397
GOBP POSITIVE REGULATION OF MITOTIC CELL CYCLE PHASE TRANSITION	89	-0.033423	-0.0023415	0.14509	0.59109		88	-0.016003	-0.0011315	0.15075	0.54227		88	-0.0013266	-9.3604e-05	0.12203	0.50434
GOBP POSITIVE REGULATION OF MITOTIC CYTOKINESIS	13	-0.10409	-0.002793	0.34587	0.61828		13	-0.2571	-0.0070018	0.37224	0.75511		13	-0.13906	-0.0037792	0.33088	0.66286
GOBP POSITIVE REGULATION OF MITOTIC NUCLEAR DIVISION	46	0.0068183	0.00034382	0.22371	0.48784		44	-0.0064772	-0.00032424	0.23894	0.51081		44	0.12043	0.0060162	0.19445	0.26785
GOBP POSITIVE REGULATION OF MITOTIC SISTER CHROMATID SEGREGATION	9	0.72313	0.016146	0.4349	0.048193		9	0.83522	0.018928	0.44286	0.029659		9	0.7103	0.016064	0.40453	0.039567
GOBP POSITIVE REGULATION OF MITOTIC SISTER CHROMATID SEPARATION	21	-0.085048	-0.0028997	0.28598	0.61692		20	-0.056321	-0.0019021	0.31448	0.57107		20	0.14482	0.0048808	0.25544	0.28538
GOBP POSITIVE REGULATION OF MOLECULAR FUNCTION	553	-0.042539	-0.0073321	0.061467	0.75555		534	-0.027441	-0.0047178	0.065733	0.66182		540	-0.0041855	-0.00072204	0.053051	0.53144
GOBP POSITIVE REGULATION OF MONOATOMIC ION TRANSMEMBRANE TRANSPORT	117	0.07697	0.0061778	0.13085	0.27819		114	0.027801	0.0022356	0.13985	0.42122		115	-0.028512	-0.0022979	0.11125	0.60113
GOBP POSITIVE REGULATION OF MONOATOMIC ION TRANSPORT	176	0.0567	0.0055724	0.10882	0.30118		173	0.031391	0.0031044	0.11614	0.39347		174	-0.080261	-0.0079435	0.092128	0.80817
GOBP POSITIVE REGULATION OF MONOCYTE CHEMOTACTIC PROTEIN 1 PRODUCTION	13	-0.48751	-0.013081	0.41194	0.88168		13	-0.33386	-0.0090922	0.41605	0.78885		13	-0.35682	-0.0096973	0.35062	0.84558
GOBP POSITIVE REGULATION OF MONOCYTE CHEMOTAXIS	22	-0.052766	-0.0018414	0.2792	0.57495		22	0.017452	0.00061812	0.30414	0.47712		22	-0.24438	-0.0086378	0.24059	0.84512
GOBP POSITIVE REGULATION OF MONOCYTE DIFFERENTIATION	10	0.73274	0.017245	0.47588	0.061819		9	0.82277	0.018646	0.50187	0.050574		10	0.17165	0.0040919	0.35158	0.3127
GOBP POSITIVE REGULATION OF MONOCYTE EXTRAVASATION	5	0.051076	0.00085011	0.52392	0.46117		5	0.52333	0.0088408	0.70542	0.22909		5	0.47648	0.0080327	0.574	0.20324
GOBP POSITIVE REGULATION OF MONONUCLEAR CELL MIGRATION	95	-0.02094	-0.0015154	0.14485	0.55747		92	0.0027017	0.00019529	0.15372	0.49299		93	-0.04028	-0.0029212	0.12182	0.62954
GOBP POSITIVE REGULATION OF MONOOXYGENASE ACTIVITY	6	0.80764	0.014725	0.63552	0.1019		5	0.64037	0.010818	0.71511	0.18527		5	0.046072	0.0007767	0.53588	0.46574
GOBP POSITIVE REGULATION OF MORPHOGENESIS OF AN EPITHELIUM	35	-0.27108	-0.011927	0.23999	0.87066		32	-0.35175	-0.015021	0.25935	0.91248		32	0.073807	0.0031454	0.21182	0.36375
GOBP POSITIVE REGULATION OF MRNA 3 END PROCESSING	5	0.17698	0.0029457	0.50363	0.36264		5	0.18371	0.0031036	0.5207	0.36211		5	-0.13432	-0.0022644	0.58529	0.59076
GOBP POSITIVE REGULATION OF MRNA CATABOLIC PROCESS	105	0.29952	0.022781	0.13272	0.012021		103	0.24211	0.018512	0.14166	0.04373		100	0.19137	0.014389	0.12089	0.056716
GOBP POSITIVE REGULATION OF MRNA METABOLIC PROCESS	131	0.20886	0.017732	0.11889	0.039483		129	0.20843	0.017822	0.12762	0.051225		125	0.18695	0.015705	0.10969	0.044172
GOBP POSITIVE REGULATION OF MRNA PROCESSING	28	-0.14945	-0.0058828	0.25502	0.72108		28	0.056141	0.0022429	0.27399	0.41882		27	0.043629	0.0017081	0.23772	0.42719
GOBP POSITIVE REGULATION OF MUCUS SECRETION	5	-0.9568	-0.015925	0.75518	0.89741		5	-1.074	-0.018143	0.77373	0.91743		5	-0.59715	-0.010067	0.63557	0.82627
GOBP POSITIVE REGULATION OF MULTICELLULAR ORGANISMAL PROCESS	1579	0.018019	0.0050919	0.038098	0.31812		1538	0.013586	0.003845	0.039755	0.36628		1541	0.0029713	0.00084009	0.032427	0.4635
GOBP POSITIVE REGULATION OF MULTICELLULAR ORGANISM GROWTH	33	0.44668	0.019085	0.26218	0.044231		33	0.21164	0.009178	0.27299	0.21909		33	0.035042	0.0015164	0.21633	0.43566
GOBP POSITIVE REGULATION OF MUSCLE ADAPTATION	6	0.30793	0.0056142	0.63722	0.31447		6	0.53426	0.0098866	0.64619	0.20419		6	0.33319	0.0061531	0.5287	0.26428
GOBP POSITIVE REGULATION OF MUSCLE CELL APOPTOTIC PROCESS	25	0.54113	0.020128	0.27889	0.026183		24	0.44903	0.01661	0.28234	0.055884		25	0.4795	0.018065	0.23765	0.021822
GOBP POSITIVE REGULATION OF MUSCLE CELL DIFFERENTIATION	67	0.0085144	0.00051787	0.17084	0.48013		66	0.0099725	0.00061101	0.17431	0.47719		64	-0.01716	-0.0010333	0.15004	0.54553
GOBP POSITIVE REGULATION OF MUSCLE CONTRACTION	45	-0.050729	-0.0025302	0.2235	0.58978		45	-0.050541	-0.0025585	0.22375	0.58935		45	0.0062231	0.00031437	0.17787	0.48605
GOBP POSITIVE REGULATION OF MUSCLE HYPERTROPHY	28	-0.36288	-0.014284	0.28788	0.89625		27	-0.25948	-0.01018	0.28981	0.81469		27	-0.20335	-0.0079614	0.24201	0.79962
GOBP POSITIVE REGULATION OF MUSCLE ORGAN DEVELOPMENT	21	0.047119	0.0016065	0.32758	0.44281		21	0.0057927	0.00020046	0.33119	0.49302		19	0.22287	0.0073213	0.26634	0.20136
GOBP POSITIVE REGULATION OF MYELINATION	21	0.36119	0.012315	0.32113	0.13035		21	0.28832	0.0099775	0.32791	0.18963		21	0.43995	0.015193	0.28588	0.06192
GOBP POSITIVE REGULATION OF MYELOID CELL APOPTOTIC PROCESS	10	0.5883	0.013846	0.46782	0.10429		10	0.56256	0.013438	0.47282	0.11707		10	0.47663	0.011362	0.4575	0.14875
GOBP POSITIVE REGULATION OF MYELOID CELL DIFFERENTIATION	104	0.10675	0.0080807	0.14224	0.22649		103	0.049551	0.0037886	0.1474	0.36838		104	0.1193	0.0091463	0.11915	0.15836
GOBP POSITIVE REGULATION OF MYELOID LEUKOCYTE CYTOKINE PRODUCTION INVOLVED IN IMMUNE RESPONSE	35	-0.05387	-0.0023702	0.24937	0.58551		34	-0.101	-0.0044455	0.25623	0.65327		34	0.007204	0.00031643	0.2038	0.4859
GOBP POSITIVE REGULATION OF MYELOID LEUKOCYTE DIFFERENTIATION	62	0.12728	0.0074478	0.18519	0.24596		61	-0.008124	-0.0004786	0.19785	0.51638		62	0.0076271	0.00045204	0.1528	0.48009
GOBP POSITIVE REGULATION OF MYELOID LEUKOCYTE MEDIATED IMMUNITY	20	-0.30286	-0.010078	0.29528	0.84747		20	-0.33953	-0.011467	0.32039	0.85536		20	-0.16342	-0.0055075	0.26038	0.73486
GOBP POSITIVE REGULATION OF MYOBLAST DIFFERENTIATION	45	0.35786	0.017849	0.21288	0.046389		45	0.32393	0.016398	0.23134	0.080726		44	0.36833	0.0184	0.18756	0.024783
GOBP POSITIVE REGULATION OF MYOBLAST FUSION	16	-0.26871	-0.0079982	0.36556	0.76885		16	-0.10542	-0.0031849	0.36742	0.61292		15	0.22435	0.0065492	0.30806	0.23323
GOBP POSITIVE REGULATION OF MYOBLAST PROLIFERATION	14	0.15986	0.0044511	0.36113	0.329		14	0.092419	0.0026119	0.36171	0.39917		14	0.29788	0.0084009	0.31822	0.17462
GOBP POSITIVE REGULATION OF MYOTUBE DIFFERENTIATION	13	0.0046074	0.00012362	0.37327	0.49508		13	0.12285	0.0033457	0.3944	0.37772		13	-0.3112	-0.0084575	0.37639	0.79582
GOBP POSITIVE REGULATION OF NATURAL KILLER CELL ACTIVATION	25	0.2578	0.0095893	0.25966	0.1604		25	-0.058471	-0.0022075	0.29614	0.57826		25	0.20081	0.0075657	0.22088	0.18164
GOBP POSITIVE REGULATION OF NATURAL KILLER CELL CHEMOTAXIS	5	-0.33328	-0.0055471	0.65196	0.69539		5	-0.19115	-0.0032291	0.82945	0.59113		5	0.097016	0.0016355	0.64174	0.43992
GOBP POSITIVE REGULATION OF NATURAL KILLER CELL CYTOKINE PRODUCTION	8	0.38746	0.0081566	0.42814	0.18274		8	0.23421	0.0050043	0.54521	0.33376		8	0.34112	0.0072736	0.4308	0.21423
GOBP POSITIVE REGULATION OF NATURAL KILLER CELL DIFFERENTIATION	10	0.79476	0.018705	0.4236	0.030322		10	0.16106	0.0038474	0.48901	0.37094		10	0.44224	0.010542	0.34711	0.10133
GOBP POSITIVE REGULATION OF NATURAL KILLER CELL MEDIATED CYTOTOXICITY	29	0.10374	0.0041557	0.26961	0.3502		28	-0.43341	-0.017315	0.31922	0.91271		29	-0.050721	-0.0020579	0.24763	0.58114
GOBP POSITIVE REGULATION OF NATURAL KILLER CELL MEDIATED IMMUNE RESPONSE TO TUMOR CELL	7	0.1373	0.0027037	0.46463	0.38381		7	-0.14264	-0.0028509	0.62647	0.59005		7	-0.1013	-0.0020206	0.51645	0.57775
GOBP POSITIVE REGULATION OF NATURAL KILLER CELL MEDIATED IMMUNITY	34	0.1413	0.0061277	0.25614	0.2906		33	-0.32896	-0.014265	0.299	0.86437		34	-0.020941	-0.00091984	0.23323	0.53577
GOBP POSITIVE REGULATION OF NECROPTOTIC PROCESS	5	-0.51341	-0.0085451	0.62119	0.79573		5	-0.49908	-0.0084312	0.62607	0.78732		5	-0.34967	-0.0058949	0.48835	0.76301
GOBP POSITIVE REGULATION OF NERVOUS SYSTEM DEVELOPMENT	261	0.19204	0.022928	0.090133	0.016568		253	0.18893	0.022542	0.095361	0.023794		255	0.14249	0.017033	0.078169	0.034171
GOBP POSITIVE REGULATION OF NERVOUS SYSTEM PROCESS	37	-0.026794	-0.0012121	0.24355	0.5438		37	-0.028026	-0.0012867	0.24725	0.54512		37	0.0040775	0.00018682	0.20971	0.49224
GOBP POSITIVE REGULATION OF NEURAL PRECURSOR CELL PROLIFERATION	52	0.10951	0.0058705	0.1809	0.27247		50	0.090864	0.0048479	0.2016	0.3261		49	0.092676	0.0048848	0.16528	0.2875
GOBP POSITIVE REGULATION OF NEUROBLAST PROLIFERATION	29	-0.048236	-0.0019322	0.24102	0.57931		27	0.080263	0.0031489	0.27489	0.38515		26	-0.2384	-0.0091593	0.22845	0.85165
GOBP POSITIVE REGULATION OF NEUROEPITHELIAL CELL DIFFERENTIATION	8	-0.52309	-0.011012	0.49995	0.85228		8	-0.55894	-0.011943	0.50104	0.86769		8	-0.29023	-0.0061884	0.4014	0.76516
GOBP POSITIVE REGULATION OF NEUROGENESIS	216	0.13722	0.014923	0.097465	0.079596		209	0.14975	0.016261	0.10283	0.07267		209	0.10976	0.011894	0.085035	0.098401
GOBP POSITIVE REGULATION OF NEUROINFLAMMATORY RESPONSE	15	-0.085244	-0.0024568	0.36899	0.59135		15	-0.11417	-0.0033398	0.36962	0.6213		15	-0.0014996	-4.3775e-05	0.30232	0.50198
GOBP POSITIVE REGULATION OF NEURON APOPTOTIC PROCESS	66	-0.038206	-0.0023064	0.17315	0.58732		65	0.10339	0.0062864	0.17422	0.27645		65	0.042126	0.0025562	0.14885	0.38859
GOBP POSITIVE REGULATION OF NEURON DIFFERENTIATION	86	0.12194	0.0083981	0.16273	0.22683		84	0.14589	0.010079	0.16682	0.19092		84	0.16461	0.011349	0.14174	0.12276
GOBP POSITIVE REGULATION OF NEURON MIGRATION	14	-0.11346	-0.0031592	0.30099	0.6469		13	-0.35498	-0.0096675	0.35423	0.84185		13	-0.38776	-0.010538	0.34087	0.87234
GOBP POSITIVE REGULATION OF NEURON PROJECTION ARBORIZATION	8	0.44923	0.0094569	0.44855	0.1583		7	0.68977	0.013787	0.55736	0.10795		8	0.35517	0.007573	0.39065	0.18164
GOBP POSITIVE REGULATION OF NEURON PROJECTION DEVELOPMENT	148	0.16374	0.014769	0.11486	0.077001		143	0.13671	0.012302	0.12903	0.14469		144	0.15512	0.013979	0.1036	0.067156
GOBP POSITIVE REGULATION OF NEURON PROJECTION REGENERATION	7	-0.32803	-0.0064597	0.54018	0.72816		7	-0.18842	-0.0037661	0.54963	0.63413		7	-0.22746	-0.0045369	0.46324	0.68829
GOBP POSITIVE REGULATION OF NEUROTRANSMITTER SECRETION	20	-0.12721	-0.0042327	0.32092	0.65408		18	-0.035679	-0.0011432	0.35974	0.5395		18	-0.064154	-0.0020513	0.29125	0.58717
GOBP POSITIVE REGULATION OF NEUROTRANSMITTER TRANSPORT	26	0.11159	0.0042328	0.2817	0.346		24	0.18851	0.0069734	0.30755	0.26996		23	-0.13645	-0.0049311	0.25555	0.7033
GOBP POSITIVE REGULATION OF NEUROTRANSMITTER UPTAKE	6	0.91236	0.016634	0.58768	0.060283		6	0.79684	0.014746	0.59262	0.089384		5	-0.3781	-0.0063741	0.53257	0.76112
GOBP POSITIVE REGULATION OF NEUROTROPHIN TRK RECEPTOR SIGNALING PATHWAY	5	-0.025466	-0.00042386	0.55831	0.51819		5	-0.30694	-0.0051852	0.84124	0.64239		5	-0.31846	-0.0053687	0.63776	0.69123
GOBP POSITIVE REGULATION OF NEUTROPHIL APOPTOTIC PROCESS	5	0.5805	0.0096618	0.5845	0.16033		5	0.39358	0.006649	0.59101	0.25273		5	0.12692	0.0021396	0.61666	0.41847
GOBP POSITIVE REGULATION OF NEUTROPHIL MIGRATION	28	0.021047	0.00082845	0.27311	0.46929		28	-0.039972	-0.0015969	0.2852	0.55573		29	0.028874	0.0011715	0.21988	0.44776
GOBP POSITIVE REGULATION OF NF KAPPAB TRANSCRIPTION FACTOR ACTIVITY	88	-0.097738	-0.0068089	0.14459	0.75047		87	-0.0087387	-0.00061435	0.14765	0.5236		86	-0.13362	-0.0093206	0.12658	0.85442
GOBP POSITIVE REGULATION OF NITRIC OXIDE MEDIATED SIGNAL TRANSDUCTION	5	-0.37788	-0.0062894	0.7455	0.69388		4	-0.69012	-0.010428	0.88017	0.7835		4	-0.83542	-0.012597	0.71976	0.87711
GOBP POSITIVE REGULATION OF NITRIC OXIDE METABOLIC PROCESS	42	0.062419	0.0030079	0.2258	0.39111		42	0.010878	0.00053206	0.23141	0.48125		42	0.11404	0.0055663	0.18521	0.26904
GOBP POSITIVE REGULATION OF NK T CELL ACTIVATION	9	0.085724	0.001914	0.46771	0.42729		9	-0.080223	-0.001818	0.56881	0.55608		9	-0.30406	-0.0068765	0.45437	0.74831
GOBP POSITIVE REGULATION OF NON CANONICAL NF KAPPAB SIGNAL TRANSDUCTION	61	-0.10141	-0.0058866	0.16796	0.72701		60	-0.038366	-0.0022417	0.17682	0.58589		61	-0.1703	-0.010012	0.14347	0.88239
GOBP POSITIVE REGULATION OF NON CANONICAL WNT SIGNALING PATHWAY	14	-0.48883	-0.013611	0.40415	0.88676		14	-0.70072	-0.019803	0.45451	0.93842		14	-0.28033	-0.0079058	0.37158	0.77469
GOBP POSITIVE REGULATION OF NON MOTILE CILIUM ASSEMBLY	9	-0.39259	-0.0087656	0.4983	0.7846		9	-0.19611	-0.0044444	0.51043	0.64959		9	-0.18484	-0.0041803	0.40343	0.67658
GOBP POSITIVE REGULATION OF NOTCH SIGNALING PATHWAY	45	0.19471	0.0097113	0.23192	0.20059		42	0.18865	0.0092269	0.2377	0.21371		39	0.31036	0.014598	0.20882	0.068616
GOBP POSITIVE REGULATION OF NUCLEAR CELL CYCLE DNA REPLICATION	6	0.26418	0.0048166	0.4182	0.26379		6	0.37495	0.0069386	0.41495	0.18311		6	0.19448	0.0035915	0.39342	0.31053
GOBP POSITIVE REGULATION OF NUCLEAR DIVISION	62	0.0085999	0.00050324	0.18448	0.48141		60	0.0093962	0.00054901	0.19151	0.48043		59	-0.025581	-0.0014791	0.15801	0.5643
GOBP POSITIVE REGULATION OF NUCLEAR TRANSCRIBED MRNA CATABOLIC PROCESS DEADENYLATION DEPENDENT DECAY	12	1.1092	0.028596	0.44689	0.0065349		12	1.1145	0.029163	0.45133	0.0067709		11	0.72872	0.018219	0.3404	0.016153
GOBP POSITIVE REGULATION OF NUCLEASE ACTIVITY	5	-0.22217	-0.0036978	0.57062	0.65149		5	-0.40471	-0.0068369	0.5752	0.75915		5	-0.36737	-0.0061933	0.46025	0.78762
GOBP POSITIVE REGULATION OF NUCLEOBASE CONTAINING COMPOUND TRANSPORT	6	0.61188	0.011156	0.53862	0.12799		6	0.75779	0.014023	0.54213	0.081095		6	0.76629	0.014151	0.52063	0.070543
GOBP POSITIVE REGULATION OF NUCLEOCYTOPLASMIC TRANSPORT	61	0.35006	0.020319	0.1757	0.02317		60	0.4111	0.02402	0.18805	0.014409		59	0.25617	0.014812	0.1561	0.050401
GOBP POSITIVE REGULATION OF NUCLEOTIDE BINDING DOMAIN LEUCINE RICH REPEAT CONTAINING RECEPTOR SIGNALING PATHWAY	7	-0.53355	-0.010507	0.5165	0.84919		7	-0.58627	-0.011718	0.55271	0.85558		7	-0.87961	-0.017545	0.44161	0.9768
GOBP POSITIVE REGULATION OF NUCLEOTIDE BIOSYNTHETIC PROCESS	13	0.30914	0.0082946	0.3406	0.18204		13	0.41163	0.01121	0.3335	0.10856		13	0.10186	0.0027683	0.30673	0.36991
GOBP POSITIVE REGULATION OF NUCLEOTIDE CATABOLIC PROCESS	24	-0.15208	-0.0055426	0.30005	0.69386		22	-0.27732	-0.0098223	0.32512	0.80316		22	0.047338	0.0016732	0.23389	0.4198
GOBP POSITIVE REGULATION OF NUCLEOTIDE METABOLIC PROCESS	39	0.049005	0.0022758	0.22115	0.41232		37	0.057129	0.002623	0.22859	0.40133		37	0.088575	0.0040583	0.18266	0.31387
GOBP POSITIVE REGULATION OF ODONTOGENESIS	7	-0.0075588	-0.00014885	0.60834	0.50496		7	-0.12772	-0.0025528	0.62372	0.58112		6	0.09894	0.0018271	0.5314	0.42615
GOBP POSITIVE REGULATION OF OLIGODENDROCYTE DIFFERENTIATION	24	-0.00064937	-2.3667e-05	0.31866	0.50081		24	-0.11091	-0.0041029	0.32345	0.63416		24	-0.036373	-0.0013427	0.27477	0.55265
GOBP POSITIVE REGULATION OF OPSONIZATION	8	-1.2488	-0.02629	0.59062	0.98275		8	-1.1351	-0.024253	0.60032	0.97067		8	-0.4495	-0.0095845	0.48886	0.82107
GOBP POSITIVE REGULATION OF ORGANELLE ASSEMBLY	87	-0.1647	-0.011408	0.15441	0.85692		86	-0.16587	-0.011594	0.16005	0.84998		86	-0.081591	-0.0056914	0.1307	0.73377
GOBP POSITIVE REGULATION OF ORGANELLE ORGANIZATION	491	0.045116	0.0073403	0.063184	0.2376		483	0.034299	0.0056167	0.06503	0.29895		483	0.056737	0.0092722	0.053616	0.14499
GOBP POSITIVE REGULATION OF ORGANIC ACID TRANSPORT	39	0.0038483	0.00017872	0.22988	0.49332		39	0.09748	0.0045947	0.24013	0.34239		38	0.096142	0.004464	0.1974	0.31312
GOBP POSITIVE REGULATION OF ORGAN GROWTH	43	-0.073634	-0.0035903	0.22673	0.62732		42	-0.093341	-0.0045653	0.22937	0.65797		42	0.1856	0.009059	0.19351	0.16875
GOBP POSITIVE REGULATION OF OSSIFICATION	54	-0.074628	-0.0040764	0.20728	0.64059		54	0.050097	0.0027773	0.2222	0.41081		54	-0.0037264	-0.00020616	0.17998	0.50826
GOBP POSITIVE REGULATION OF OSTEOBLAST DIFFERENTIATION	68	-0.3931	-0.024086	0.17553	0.98743		67	-0.37666	-0.023251	0.18243	0.98052		67	-0.21314	-0.01313	0.15117	0.92071
GOBP POSITIVE REGULATION OF OSTEOBLAST PROLIFERATION	12	-0.70117	-0.018076	0.41644	0.95387		11	-0.6072	-0.015212	0.43336	0.9194		12	-0.46169	-0.012055	0.3347	0.91611
GOBP POSITIVE REGULATION OF OSTEOCLAST DIFFERENTIATION	30	0.17837	0.007267	0.26096	0.24715		30	0.088538	0.0036611	0.28234	0.37692		30	0.097366	0.0040178	0.22792	0.33462
GOBP POSITIVE REGULATION OF OXIDATIVE STRESS INDUCED INTRINSIC APOPTOTIC SIGNALING PATHWAY	8	-0.29181	-0.0061431	0.44888	0.74218		8	-0.30249	-0.0064632	0.54905	0.70915		8	-0.57686	-0.0123	0.43914	0.9055
GOBP POSITIVE REGULATION OF OXIDOREDUCTASE ACTIVITY	12	-0.013698	-0.00035313	0.44648	0.51224		11	-0.1589	-0.0039809	0.47551	0.63087		11	-0.44145	-0.011037	0.37519	0.88032
GOBP POSITIVE REGULATION OF P38MAPK CASCADE	26	0.49017	0.018593	0.28995	0.045469		24	0.71768	0.026548	0.30637	0.0095827		24	0.10235	0.0037781	0.25553	0.34439
GOBP POSITIVE REGULATION OF PATTERN RECOGNITION RECEPTOR SIGNALING PATHWAY	73	-0.050748	-0.0032213	0.16484	0.6209		73	-0.038192	-0.0024605	0.16585	0.59106		73	-0.071397	-0.0045902	0.13709	0.69874
GOBP POSITIVE REGULATION OF PEPTIDASE ACTIVITY	13	-0.19406	-0.005207	0.32548	0.72448		13	-0.11452	-0.0031189	0.38462	0.61705		13	-0.14073	-0.0038246	0.37352	0.64683
GOBP POSITIVE REGULATION OF PEPTIDE SECRETION	118	0.097184	0.0078333	0.13425	0.23457		109	0.079257	0.0062329	0.14159	0.28783		113	0.026511	0.0021181	0.11148	0.40602
GOBP POSITIVE REGULATION OF PEPTIDYL SERINE PHOSPHORYLATION	20	0.52868	0.017591	0.3319	0.055601		20	0.59782	0.02019	0.34044	0.039552		20	0.2193	0.007391	0.2785	0.21552
GOBP POSITIVE REGULATION OF PEPTIDYL THREONINE PHOSPHORYLATION	10	-0.58272	-0.013714	0.46147	0.89665		10	-0.58609	-0.014	0.47209	0.89278		10	-0.30941	-0.0073757	0.39092	0.78566
GOBP POSITIVE REGULATION OF PEPTIDYL TYROSINE PHOSPHORYLATION	57	-0.29255	-0.016417	0.19022	0.93796		55	-0.25778	-0.014423	0.19573	0.90608		54	0.1123	0.0062128	0.16879	0.25293
GOBP POSITIVE REGULATION OF PEROXISOME PROLIFERATOR ACTIVATED RECEPTOR SIGNALING PATHWAY	10	-0.5136	-0.012088	0.51889	0.83886		10	-0.5612	-0.013406	0.5296	0.85534		10	0.21452	0.0051137	0.4168	0.30339
GOBP POSITIVE REGULATION OF PHAGOCYTOSIS	69	-0.38956	-0.024044	0.18412	0.98281		66	-0.38716	-0.023721	0.1916	0.97834		65	-0.20604	-0.012502	0.16021	0.90077
GOBP POSITIVE REGULATION OF PHOSPHATIDYLINOSITOL 3 KINASE PROTEIN KINASE B SIGNAL TRANSDUCTION	199	-0.017046	-0.0017803	0.10076	0.56717		194	-0.043498	-0.0045525	0.10706	0.65773		196	-0.029333	-0.0030792	0.087398	0.63142
GOBP POSITIVE REGULATION OF PHOSPHOLIPASE C ACTIVATING G PROTEIN COUPLED RECEPTOR SIGNALING PATHWAY	7	0.78527	0.015464	0.54251	0.07389		6	0.61295	0.011343	0.59348	0.15085		6	0.35082	0.0064785	0.46298	0.22431
GOBP POSITIVE REGULATION OF PHOSPHOLIPID BIOSYNTHETIC PROCESS	10	-0.35959	-0.008463	0.47053	0.77763		10	-0.5224	-0.012479	0.46504	0.86935		10	-0.010669	-0.00025433	0.37067	0.51148
GOBP POSITIVE REGULATION OF PHOSPHOLIPID METABOLIC PROCESS	14	-0.069301	-0.0019296	0.38944	0.57062		14	-0.17207	-0.0048629	0.38662	0.67186		14	0.070756	0.0019955	0.30488	0.40824
GOBP POSITIVE REGULATION OF PHOSPHOLIPID TRANSPORT	15	-0.53439	-0.015401	0.36388	0.92902		15	-0.50576	-0.014795	0.3691	0.91469		15	-0.33857	-0.0098833	0.30741	0.86462
GOBP POSITIVE REGULATION OF PHOSPHORUS METABOLIC PROCESS	325	-0.086102	-0.011451	0.08076	0.85681		314	-0.075731	-0.010049	0.084185	0.81582		316	-0.026659	-0.0035412	0.068315	0.65182
GOBP POSITIVE REGULATION OF PHOSPHORYLATION	266	-0.069562	-0.0083834	0.089711	0.78094		257	-0.054027	-0.0064962	0.093907	0.71746		259	-0.023015	-0.0027722	0.076555	0.61815
GOBP POSITIVE REGULATION OF PINOCYTOSIS	7	0.14567	0.0028686	0.53478	0.39266		7	0.17386	0.0034749	0.51695	0.36832		7	0.084494	0.0016853	0.4236	0.42095
GOBP POSITIVE REGULATION OF PLASMA MEMBRANE BOUNDED CELL PROJECTION ASSEMBLY	106	0.068465	0.0052321	0.14063	0.31319		102	0.092697	0.0070533	0.14752	0.26489		103	0.16707	0.012748	0.11811	0.078612
GOBP POSITIVE REGULATION OF PLASMINOGEN ACTIVATION	8	0.36296	0.0076408	0.54715	0.25355		8	0.34409	0.0073522	0.55261	0.26675		8	0.32246	0.0068756	0.44937	0.23652
GOBP POSITIVE REGULATION OF PLATELET ACTIVATION	11	-0.035345	-0.00087241	0.49283	0.52859		11	-0.052973	-0.0013271	0.50195	0.54202		11	-0.14476	-0.0036192	0.40805	0.63862
GOBP POSITIVE REGULATION OF PLATELET AGGREGATION	13	-0.70375	-0.018883	0.41602	0.95463		13	-0.73173	-0.019928	0.4287	0.95607		13	-0.33292	-0.0090479	0.34742	0.83103
GOBP POSITIVE REGULATION OF PLATELET DERIVED GROWTH FACTOR RECEPTOR SIGNALING PATHWAY	7	-0.38286	-0.0075394	0.51458	0.77156		7	-0.35628	-0.007121	0.5186	0.75395		7	-0.81573	-0.01627	0.4527	0.96421
GOBP POSITIVE REGULATION OF PODOSOME ASSEMBLY	10	-0.4566	-0.010746	0.46314	0.8379		10	-0.43468	-0.010383	0.46022	0.82754		10	0.17813	0.0042463	0.36867	0.31449
GOBP POSITIVE REGULATION OF POST TRANSCRIPTIONAL GENE SILENCING	11	-0.11922	-0.0029426	0.45425	0.60351		11	-0.14845	-0.0037191	0.4616	0.62612		10	0.096789	0.0023073	0.39045	0.40211
GOBP POSITIVE REGULATION OF POST TRANSLATIONAL PROTEIN MODIFICATION	126	0.12197	0.010157	0.12304	0.16079		120	0.073278	0.0060446	0.13184	0.28918		122	0.015586	0.0012936	0.10636	0.44175
GOBP POSITIVE REGULATION OF POTASSIUM ION IMPORT ACROSS PLASMA MEMBRANE	5	1.4542	0.024203	0.73646	0.024168		5	1.2324	0.020819	0.75282	0.050828		5	0.87984	0.014833	0.61566	0.076499
GOBP POSITIVE REGULATION OF POTASSIUM ION TRANSMEMBRANE TRANSPORT	26	0.50788	0.019265	0.30601	0.048497		25	0.44172	0.016676	0.31679	0.08161		25	0.20026	0.0075447	0.26229	0.22259
GOBP POSITIVE REGULATION OF POTASSIUM ION TRANSMEMBRANE TRANSPORTER ACTIVITY	5	0.35882	0.0059721	0.65513	0.29195		4	0.20617	0.0031152	0.74547	0.39106		4	0.20288	0.0030592	0.60691	0.36908
GOBP POSITIVE REGULATION OF POTASSIUM ION TRANSPORT	34	0.62914	0.027284	0.26776	0.0094011		33	0.56076	0.024317	0.2756	0.020948		33	0.19171	0.0082965	0.2277	0.19991
GOBP POSITIVE REGULATION OF PRODUCTION OF MOLECULAR MEDIATOR OF IMMUNE RESPONSE	137	-0.16859	-0.014634	0.1229	0.91491		133	-0.13112	-0.011383	0.12535	0.85222		135	-0.008174	-0.00071338	0.10102	0.53224
GOBP POSITIVE REGULATION OF PROGRAMMED CELL DEATH	522	0.077385	0.01297	0.061122	0.10275		512	0.068601	0.011556	0.063953	0.14171		512	0.033726	0.0056699	0.052664	0.26096
GOBP POSITIVE REGULATION OF PROGRAMMED NECROTIC CELL DEATH	7	-0.054873	-0.0010806	0.5324	0.54104		7	-0.06794	-0.0013579	0.53732	0.55031		7	-0.19508	-0.003891	0.42134	0.67831
GOBP POSITIVE REGULATION OF PROSTAGLANDIN BIOSYNTHETIC PROCESS	7	-0.38838	-0.0076481	0.51057	0.77657		7	-0.40489	-0.0080927	0.51373	0.78469		6	-0.34743	-0.0064159	0.43967	0.78529
GOBP POSITIVE REGULATION OF PROTEASOMAL PROTEIN CATABOLIC PROCESS	108	0.02426	0.0018713	0.12906	0.42545		104	-0.088414	-0.0067927	0.13831	0.73866		107	-0.12756	-0.0099188	0.11245	0.87167
GOBP POSITIVE REGULATION OF PROTEASOMAL UBIQUITIN DEPENDENT PROTEIN CATABOLIC PROCESS	79	-0.12122	-0.0080031	0.15791	0.77864		76	-0.21226	-0.013952	0.16325	0.90323		78	-0.13802	-0.0091711	0.13164	0.85278
GOBP POSITIVE REGULATION OF PROTEIN ACETYLATION	7	1.0939	0.021542	0.51422	0.016702		7	0.99811	0.01995	0.51998	0.027468		7	0.42577	0.0084924	0.4662	0.18056
GOBP POSITIVE REGULATION OF PROTEIN AUTOPHOSPHORYLATION	8	-0.52231	-0.010995	0.48871	0.8574		7	-0.54691	-0.010931	0.68863	0.78645		7	-0.33591	-0.0067001	0.56253	0.72479
GOBP POSITIVE REGULATION OF PROTEIN BINDING	24	-0.50074	-0.01825	0.30087	0.95197		24	-0.48142	-0.017808	0.32474	0.93089		24	-0.0058339	-0.00021536	0.25829	0.50901
GOBP POSITIVE REGULATION OF PROTEIN CATABOLIC PROCESS	198	0.074485	0.0077596	0.097446	0.22233		193	-0.0035572	-0.00037134	0.10271	0.51381		196	-0.020127	-0.0021129	0.084446	0.59419
GOBP POSITIVE REGULATION OF PROTEIN CATABOLIC PROCESS IN THE VACUOLE	6	0.63341	0.011548	0.52077	0.11195		6	0.33594	0.0062166	0.62655	0.29593		6	0.59009	0.010897	0.49815	0.1181
GOBP POSITIVE REGULATION OF PROTEIN CONTAINING COMPLEX ASSEMBLY	197	-0.076631	-0.0079632	0.097038	0.78514		194	-0.11541	-0.012079	0.10137	0.87254		196	-0.042661	-0.0044784	0.082807	0.69679
GOBP POSITIVE REGULATION OF PROTEIN CONTAINING COMPLEX DISASSEMBLY	40	-0.05641	-0.002653	0.21649	0.60279		40	-0.11206	-0.0053491	0.22684	0.68934		40	0.094501	0.0045016	0.18557	0.30529
GOBP POSITIVE REGULATION OF PROTEIN DEPOLYMERIZATION	21	-0.19327	-0.0065895	0.34238	0.71379		21	-0.1031	-0.003568	0.34459	0.61761		21	0.057621	0.0019899	0.28702	0.42045
GOBP POSITIVE REGULATION OF PROTEIN DEUBIQUITINATION	5	-0.3912	-0.0065112	0.53227	0.76882		5	-0.324	-0.0054735	0.52405	0.7318		5	0.0071864	0.00012115	0.55853	0.49487
GOBP POSITIVE REGULATION OF PROTEIN EXIT FROM ENDOPLASMIC RETICULUM	10	0.73447	0.017286	0.40332	0.034307		10	0.54661	0.013057	0.43123	0.10249		10	0.2126	0.0050679	0.35782	0.27621
GOBP POSITIVE REGULATION OF PROTEIN EXPORT FROM NUCLEUS	19	0.12451	0.004038	0.31392	0.34583		18	-0.013502	-0.00043261	0.33082	0.51628		18	-0.083485	-0.0026694	0.2843	0.61549
GOBP POSITIVE REGULATION OF PROTEIN IMPORT INTO NUCLEUS	39	0.40359	0.018743	0.22004	0.033325		39	0.51062	0.024068	0.2375	0.015786		38	0.28288	0.013135	0.18909	0.067331
GOBP POSITIVE REGULATION OF PROTEIN K63 LINKED UBIQUITINATION	7	0.53447	0.010525	0.48025	0.13288		7	0.51906	0.010375	0.47429	0.1369		7	1.2445	0.024822	0.3885	0.00068067
GOBP POSITIVE REGULATION OF PROTEIN KINASE A SIGNALING	5	0.27114	0.0045128	0.74967	0.3588		5	0.33985	0.0057412	0.76402	0.32823		5	-0.35058	-0.0059102	0.623	0.71319
GOBP POSITIVE REGULATION OF PROTEIN LOCALIZATION	490	0.093949	0.01527	0.063123	0.06834		476	0.089981	0.014631	0.066369	0.087596		482	0.048555	0.0079272	0.052882	0.17927
GOBP POSITIVE REGULATION OF PROTEIN LOCALIZATION TO CAJAL BODY	10	0.44469	0.010466	0.35617	0.10593		10	0.34223	0.008175	0.38773	0.18872		10	0.44891	0.010701	0.26055	0.042459
GOBP POSITIVE REGULATION OF PROTEIN LOCALIZATION TO CELL CORTEX	6	-0.33099	-0.0060347	0.65524	0.69327		6	-0.076812	-0.0014214	0.70335	0.54348		6	0.10487	0.0019366	0.5371	0.4226
GOBP POSITIVE REGULATION OF PROTEIN LOCALIZATION TO CELL PERIPHERY	75	-0.17029	-0.010956	0.15914	0.85769		74	-0.10396	-0.0067433	0.16137	0.74029		74	-0.12655	-0.0081913	0.13245	0.83032
GOBP POSITIVE REGULATION OF PROTEIN LOCALIZATION TO CELL SURFACE	20	-0.047582	-0.0015832	0.2865	0.56595		20	-0.034377	-0.001161	0.29228	0.54681		20	0.1498	0.0050487	0.26924	0.28898
GOBP POSITIVE REGULATION OF PROTEIN LOCALIZATION TO CENTROSOME	7	-0.39908	-0.0078588	0.57617	0.75573		7	-0.49471	-0.009888	0.5694	0.80752		7	-0.087518	-0.0017456	0.53052	0.56551
GOBP POSITIVE REGULATION OF PROTEIN LOCALIZATION TO CHROMOSOME TELOMERIC REGION	5	0.45123	0.0075103	0.52219	0.19377		5	0.51587	0.0087148	0.65091	0.21403		5	0.43281	0.0072964	0.39244	0.13505
GOBP POSITIVE REGULATION OF PROTEIN LOCALIZATION TO CILIUM	7	0.16252	0.0032004	0.65133	0.40148		7	0.40524	0.0080997	0.69151	0.27893		7	0.22985	0.0045845	0.54119	0.33553
GOBP POSITIVE REGULATION OF PROTEIN LOCALIZATION TO EARLY ENDOSOME	9	0.17639	0.0039384	0.49392	0.3605		9	0.07287	0.0016514	0.49749	0.44177		9	0.35365	0.0079978	0.39759	0.18688
GOBP POSITIVE REGULATION OF PROTEIN LOCALIZATION TO MEMBRANE	108	-0.007477	-0.00057673	0.13276	0.52246		107	0.027216	0.0021207	0.14027	0.42308		107	-0.10889	-0.0084674	0.11012	0.83861
GOBP POSITIVE REGULATION OF PROTEIN LOCALIZATION TO NUCLEOLUS	6	1.7991	0.032801	0.52362	0.00029609		6	1.932	0.035753	0.52882	0.00012978		6	1.3598	0.025112	0.42035	0.00060948
GOBP POSITIVE REGULATION OF PROTEIN LOCALIZATION TO NUCLEUS	94	0.42542	0.030625	0.13694	0.00094789		91	0.44997	0.032349	0.14922	0.0012848		91	0.3048	0.021867	0.11545	0.0041496
GOBP POSITIVE REGULATION OF PROTEIN LOCALIZATION TO PLASMA MEMBRANE	63	-0.096524	-0.0056935	0.17404	0.71041		62	-0.03076	-0.0018269	0.17716	0.56892		62	-0.11846	-0.0070207	0.1442	0.7943
GOBP POSITIVE REGULATION OF PROTEIN LOCALIZATION TO SYNAPSE	5	0.55873	0.0092995	0.70258	0.21324		4	0.353	0.005334	0.93025	0.35217		6	0.25047	0.0046254	0.51986	0.31498
GOBP POSITIVE REGULATION OF PROTEIN MATURATION	26	-0.071447	-0.0027101	0.2708	0.60404		26	0.0041701	0.00016055	0.27582	0.49397		26	-0.019638	-0.0007545	0.22886	0.53419
GOBP POSITIVE REGULATION OF PROTEIN METABOLIC PROCESS	775	0.065568	0.013294	0.050439	0.096818		754	0.041967	0.0085179	0.053464	0.21625		759	0.00027094	5.5056e-05	0.043455	0.49751
GOBP POSITIVE REGULATION OF PROTEIN MODIFICATION PROCESS	384	0.027096	0.0039105	0.07258	0.35446		370	0.0042398	0.00060968	0.07664	0.47794		373	-0.0085901	-0.0012376	0.062346	0.55479
GOBP POSITIVE REGULATION OF PROTEIN MONOUBIQUITINATION	5	-1.4889	-0.024782	0.79444	0.96954		4	-1.5085	-0.022794	0.90877	0.95153		4	-0.18738	-0.0028255	0.74419	0.5994
GOBP POSITIVE REGULATION OF PROTEIN NEDDYLATION	5	0.21816	0.0036311	0.61095	0.36051		5	0.24739	0.0041793	0.63013	0.34731		5	0.24092	0.0040615	0.49521	0.31331
GOBP POSITIVE REGULATION OF PROTEIN POLYMERIZATION	89	-0.060812	-0.0042604	0.14693	0.66051		87	-0.056543	-0.0039751	0.15081	0.64614		88	-0.015865	-0.0011194	0.11848	0.55326
GOBP POSITIVE REGULATION OF PROTEIN POLYUBIQUITINATION	16	0.49813	0.014827	0.35611	0.080946		16	0.50928	0.015386	0.3565	0.076574		16	0.41951	0.012647	0.26371	0.055837
GOBP POSITIVE REGULATION OF PROTEIN SECRETION	152	0.010937	0.00099957	0.11389	0.46175		144	-0.020679	-0.0018673	0.12113	0.56777		147	-0.042639	-0.0038818	0.099572	0.66575
GOBP POSITIVE REGULATION OF PROTEIN SERINE THREONINE KINASE ACTIVITY	62	0.089104	0.0052141	0.18085	0.31111		60	0.036282	0.0021199	0.19157	0.42489		60	0.19744	0.011512	0.15244	0.097635
GOBP POSITIVE REGULATION OF PROTEIN SUMOYLATION	13	0.28687	0.0076973	0.36954	0.2188		13	0.12208	0.0033247	0.37075	0.37097		13	-0.081558	-0.0022165	0.29117	0.6103
GOBP POSITIVE REGULATION OF PROTEIN TARGETING TO MEMBRANE	27	0.0073753	0.00028508	0.2591	0.48865		27	-0.025103	-0.00098486	0.25895	0.53861		27	-0.20887	-0.0081773	0.19823	0.85397
GOBP POSITIVE REGULATION OF PROTEIN TRANSPORT	249	0.15488	0.018068	0.087358	0.03813		240	0.12759	0.014833	0.092006	0.08277		243	0.053793	0.0062792	0.075143	0.23704
GOBP POSITIVE REGULATION OF PROTEIN TYROSINE KINASE ACTIVITY	11	-0.47745	-0.011785	0.48687	0.83661		10	0.077548	0.0018524	0.51429	0.44007		10	0.27398	0.0065311	0.41238	0.25322
GOBP POSITIVE REGULATION OF PROTEIN UBIQUITINATION	102	0.11718	0.008785	0.13843	0.19865		96	0.070571	0.0052103	0.1512	0.32034		98	0.013891	0.001034	0.12056	0.45414
GOBP POSITIVE REGULATION OF PROTEOGLYCAN BIOSYNTHETIC PROCESS	5	0.49339	0.008212	0.69022	0.23736		5	0.32561	0.0055007	0.70812	0.32282		5	-0.21257	-0.0035836	0.6584	0.6266
GOBP POSITIVE REGULATION OF PROTEOLYSIS	198	0.033018	0.0034397	0.097746	0.36776		193	-0.022906	-0.0023912	0.10445	0.58679		196	-0.063474	-0.0066632	0.085681	0.77059
GOBP POSITIVE REGULATION OF PROTEOLYSIS INVOLVED IN PROTEIN CATABOLIC PROCESS	129	0.046161	0.0038891	0.11965	0.34983		124	-0.057501	-0.004821	0.12755	0.67393		127	-0.096622	-0.0081808	0.10482	0.82167
GOBP POSITIVE REGULATION OF PSEUDOPODIUM ASSEMBLY	12	-0.1966	-0.0050684	0.39317	0.69148		12	-0.19572	-0.0051211	0.39211	0.69115		12	0.0077659	0.00020278	0.35623	0.4913
GOBP POSITIVE REGULATION OF PYROPTOTIC INFLAMMATORY RESPONSE	6	0.19909	0.0036298	0.76243	0.397		6	0.16768	0.003103	0.78421	0.41534		6	0.012062	0.00022274	0.64265	0.49251
GOBP POSITIVE REGULATION OF RAC PROTEIN SIGNAL TRANSDUCTION	16	-0.059319	-0.0017656	0.33322	0.57065		16	0.031761	0.0009595	0.37593	0.46634		16	0.088747	0.0026755	0.28482	0.37768
GOBP POSITIVE REGULATION OF RAS PROTEIN SIGNAL TRANSDUCTION	18	0.39779	0.012557	0.30165	0.093645		17	-0.076949	-0.0023961	0.33377	0.59116		17	0.24437	0.0075938	0.25593	0.16984
GOBP POSITIVE REGULATION OF REACTIVE OXYGEN SPECIES BIOSYNTHETIC PROCESS	18	0.15195	0.0047969	0.33506	0.3251		18	0.15242	0.0048837	0.3666	0.33879		18	-0.18459	-0.0059022	0.30224	0.72931
GOBP POSITIVE REGULATION OF REACTIVE OXYGEN SPECIES METABOLIC PROCESS	67	-0.11851	-0.0072083	0.18019	0.74463		66	-0.19684	-0.01206	0.19002	0.84986		67	-0.39899	-0.024579	0.1534	0.99535
GOBP POSITIVE REGULATION OF RECEPTOR CATABOLIC PROCESS	8	0.35197	0.0074095	0.50213	0.24167		8	0.17654	0.0037722	0.50178	0.36248		8	0.19836	0.0042295	0.38827	0.30472
GOBP POSITIVE REGULATION OF RECEPTOR CLUSTERING	12	-0.090315	-0.0023283	0.33815	0.6053		12	-0.040027	-0.0010474	0.47281	0.53373		12	0.098899	0.0025824	0.32001	0.37864
GOBP POSITIVE REGULATION OF RECEPTOR INTERNALIZATION	28	-0.065201	-0.0025664	0.2534	0.60153		28	-0.20333	-0.0081232	0.26333	0.77999		28	-0.13796	-0.0055003	0.21128	0.74311
GOBP POSITIVE REGULATION OF RECEPTOR MEDIATED ENDOCYTOSIS	53	-0.0956	-0.0051736	0.17758	0.70483		53	-0.088068	-0.0048372	0.19232	0.67649		53	-0.065215	-0.0035746	0.15007	0.66806
GOBP POSITIVE REGULATION OF RECEPTOR RECYCLING	14	0.17294	0.0048153	0.34576	0.30848		14	0.26037	0.0073582	0.36858	0.23997		14	0.30428	0.0085814	0.26671	0.12697
GOBP POSITIVE REGULATION OF RECEPTOR SIGNALING PATHWAY VIA STAT	46	-0.002021	-0.00010191	0.2187	0.50369		41	-0.20299	-0.0098096	0.24335	0.7979		41	-0.12144	-0.0058564	0.20067	0.72746
GOBP POSITIVE REGULATION OF REGULATED SECRETORY PATHWAY	47	-0.18507	-0.009433	0.19489	0.82884		44	-0.13465	-0.0067404	0.21251	0.73683		46	0.08752	0.00447	0.17616	0.30966
GOBP POSITIVE REGULATION OF REGULATORY T CELL DIFFERENTIATION	22	0.31066	0.010841	0.30153	0.15145		20	0.29987	0.010127	0.30793	0.16507		21	0.29296	0.010117	0.2641	0.13367
GOBP POSITIVE REGULATION OF RELEASE OF CYTOCHROME C FROM MITOCHONDRIA	21	-0.0099814	-0.00034032	0.26992	0.51475		20	-0.10966	-0.0037034	0.27785	0.65345		20	0.10263	0.0034589	0.23033	0.32795
GOBP POSITIVE REGULATION OF RELEASE OF SEQUESTERED CALCIUM ION INTO CYTOSOL	34	-0.33474	-0.014517	0.23756	0.92058		33	-0.39964	-0.01733	0.24832	0.94622		33	-0.24458	-0.010584	0.19984	0.8895
GOBP POSITIVE REGULATION OF REPRODUCTIVE PROCESS	83	-0.18611	-0.012593	0.15003	0.89259		82	-0.14215	-0.0097036	0.15392	0.82213		79	-0.25279	-0.016904	0.12274	0.98027
GOBP POSITIVE REGULATION OF RESPIRATORY BURST	7	-0.044313	-0.00087263	0.55974	0.53155		6	-0.22459	-0.0041562	0.59236	0.64771		6	0.058733	0.0010846	0.47599	0.4509
GOBP POSITIVE REGULATION OF RESPONSE TO BIOTIC STIMULUS	398	-0.12504	-0.018365	0.070233	0.96249		391	-0.12183	-0.017998	0.073024	0.95236		395	-0.036199	-0.0053636	0.058541	0.73182
GOBP POSITIVE REGULATION OF RESPONSE TO CYTOKINE STIMULUS	70	-0.15353	-0.009544	0.16267	0.82736		68	-0.093765	-0.0058311	0.16218	0.71842		68	-0.020374	-0.0012644	0.14246	0.55686
GOBP POSITIVE REGULATION OF RESPONSE TO ENDOPLASMIC RETICULUM STRESS	38	0.14527	0.0066594	0.23339	0.26684		36	-0.073595	-0.0033331	0.26595	0.609		38	-0.10052	-0.0046672	0.20764	0.68584
GOBP POSITIVE REGULATION OF RESPONSE TO EXTERNAL STIMULUS	621	-0.10796	-0.019681	0.057337	0.97014		613	-0.10385	-0.019085	0.059424	0.95973		616	-0.051922	-0.0095454	0.048104	0.85978
GOBP POSITIVE REGULATION OF RESPONSE TO NUTRIENT LEVELS	5	0.004214	7.0138e-05	0.68455	0.49754		5	0.038563	0.00065146	0.6924	0.47779		5	-0.62212	-0.010488	0.55897	0.86713
GOBP POSITIVE REGULATION OF RESPONSE TO TUMOR CELL	17	0.10124	0.0031059	0.30983	0.37193		16	0.17037	0.005147	0.37167	0.32334		17	0.054183	0.0016837	0.28714	0.42517
GOBP POSITIVE REGULATION OF RESPONSE TO TYPE II INTERFERON	6	-0.46502	-0.0084783	0.51603	0.81624		6	-0.38266	-0.0070812	0.51131	0.77288		6	0.16267	0.003004	0.45656	0.36081
GOBP POSITIVE REGULATION OF RESPONSE TO WOUNDING	70	-0.30613	-0.019031	0.1724	0.9621		68	-0.39436	-0.024524	0.18128	0.98519		69	-0.32321	-0.020205	0.14092	0.98908
GOBP POSITIVE REGULATION OF RETINOIC ACID RECEPTOR SIGNALING PATHWAY	5	-0.39504	-0.006575	0.72133	0.70803		5	-0.1812	-0.0030611	0.72368	0.59885		5	-0.21899	-0.0036919	0.622	0.63761
GOBP POSITIVE REGULATION OF RHO PROTEIN SIGNAL TRANSDUCTION	29	-0.16283	-0.0065225	0.27831	0.72075		29	-0.20813	-0.0084618	0.27954	0.77172		29	-0.046736	-0.0018962	0.22645	0.58175
GOBP POSITIVE REGULATION OF RIG I SIGNALING PATHWAY	10	0.1065	0.0025065	0.47391	0.4111		10	0.083632	0.0019978	0.47347	0.4299		10	-0.12546	-0.0029906	0.37844	0.62987
GOBP POSITIVE REGULATION OF RNA EXPORT FROM NUCLEUS	5	0.46263	0.0077001	0.60112	0.22077		5	0.55645	0.0094004	0.60707	0.17968		5	0.77929	0.013138	0.61451	0.10238
GOBP POSITIVE REGULATION OF RNA METABOLIC PROCESS	1723	0.14284	0.041981	0.03486	2.0964e-05		1686	0.16754	0.049416	0.036966	2.9393e-06	*	1678	0.15264	0.044842	0.030523	2.8852e-07	*
GOBP POSITIVE REGULATION OF RNA POLYMERASE II TRANSCRIPTION PREINITIATION COMPLEX ASSEMBLY	5	0.69716	0.011604	0.52242	0.091032		5	0.89272	0.015081	0.67014	0.091418		5	0.48144	0.0081163	0.5448	0.18844
GOBP POSITIVE REGULATION OF RNA SPLICING	39	-0.20534	-0.0095363	0.20384	0.84312		39	-0.042014	-0.0019803	0.23124	0.57209		38	-0.094122	-0.0043703	0.18293	0.69655
GOBP POSITIVE REGULATION OF RRNA PROCESSING	10	-0.35269	-0.0083004	0.37677	0.82537		9	-0.65302	-0.014799	0.48096	0.91272		9	-0.12599	-0.0028494	0.3713	0.63282
GOBP POSITIVE REGULATION OF RUFFLE ASSEMBLY	15	0.1758	0.0050666	0.35244	0.30896		15	0.34203	0.010005	0.34876	0.16338		15	0.26032	0.0075992	0.28313	0.17894
GOBP POSITIVE REGULATION OF SARCOMERE ORGANIZATION	5	-0.5229	-0.0087032	0.66113	0.7855		5	-0.77879	-0.013156	0.65936	0.88122		5	0.68041	0.011471	0.69399	0.16344
GOBP POSITIVE REGULATION OF SECONDARY METABOLITE BIOSYNTHETIC PROCESS	9	0.31606	0.0070568	0.53565	0.27759		9	0.1675	0.0037959	0.54094	0.37842		9	-0.31006	-0.0070121	0.41387	0.77312
GOBP POSITIVE REGULATION OF SECRETION	316	0.042746	0.0056071	0.079684	0.29583		301	0.057592	0.0074847	0.084701	0.24828		305	0.04305	0.0056198	0.069781	0.26864
GOBP POSITIVE REGULATION OF SEQUESTERING OF CALCIUM ION	7	0.16264	0.0032028	0.50462	0.37361		7	0.057132	0.0011419	0.52136	0.45637		7	0.446	0.0088959	0.39203	0.12763
GOBP POSITIVE REGULATION OF SIGNALING	1723	-0.0054629	-0.0016055	0.035856	0.56055		1675	-0.00066949	-0.00019689	0.037898	0.50705		1678	-0.0010841	-0.00031848	0.030648	0.51411
GOBP POSITIVE REGULATION OF SIGNALING RECEPTOR ACTIVITY	7	-0.20123	-0.0039628	0.72499	0.60933		7	-0.25376	-0.0050719	0.7174	0.63822		7	-0.33087	-0.0065995	0.60391	0.70811
GOBP POSITIVE REGULATION OF SIGNAL TRANSDUCTION BY P53 CLASS MEDIATOR	35	-0.066119	-0.0029092	0.22382	0.61616		33	0.10315	0.0044732	0.23902	0.33303		32	0.15823	0.0067432	0.21608	0.23201
GOBP POSITIVE REGULATION OF SISTER CHROMATID COHESION	10	-0.015346	-0.00036117	0.48802	0.51254		10	0.028205	0.00067374	0.52081	0.47841		10	-0.45696	-0.010893	0.41456	0.86482
GOBP POSITIVE REGULATION OF SKELETAL MUSCLE CELL DIFFERENTIATION	8	0.56024	0.011794	0.53872	0.14919		8	0.92382	0.019739	0.59342	0.059773		8	0.73943	0.015766	0.51212	0.074398
GOBP POSITIVE REGULATION OF SKELETAL MUSCLE FIBER DEVELOPMENT	8	-0.18412	-0.0038759	0.55562	0.62982		8	-0.2787	-0.005955	0.56405	0.68938		7	-0.57755	-0.01152	0.49293	0.87932
GOBP POSITIVE REGULATION OF SKELETAL MUSCLE TISSUE GROWTH	4	-0.65999	-0.0098255	0.68451	0.83251		4	-0.59141	-0.0089365	0.69312	0.80324		4	-0.077344	-0.0011663	0.51611	0.55956
GOBP POSITIVE REGULATION OF SKELETAL MUSCLE TISSUE REGENERATION	5	-0.5127	-0.0085334	0.60332	0.80228		5	-0.41717	-0.0070475	0.62699	0.74708		4	-0.021691	-0.00032708	0.44309	0.51952
GOBP POSITIVE REGULATION OF SMAD PROTEIN SIGNAL TRANSDUCTION	42	0.17142	0.0082607	0.22652	0.2246		42	0.086412	0.0042264	0.22817	0.35245		42	-0.018735	-0.00091442	0.18988	0.5393
GOBP POSITIVE REGULATION OF SMALL GTPASE MEDIATED SIGNAL TRANSDUCTION	71	0.0002018	1.2634e-05	0.16496	0.49951		70	-0.10452	-0.0065944	0.17901	0.72035		70	0.063553	0.0040014	0.13878	0.3235
GOBP POSITIVE REGULATION OF SMALL MOLECULE METABOLIC PROCESS	146	0.14994	0.013433	0.11882	0.10349		141	0.17198	0.015369	0.12206	0.079425		140	0.070026	0.0062228	0.099908	0.24168
GOBP POSITIVE REGULATION OF SMOOTHENED SIGNALING PATHWAY	38	-0.14589	-0.0066878	0.22854	0.73836		36	-0.10252	-0.0046433	0.26426	0.65098		35	-0.19964	-0.0088969	0.20924	0.82998
GOBP POSITIVE REGULATION OF SMOOTH MUSCLE CELL APOPTOTIC PROCESS	14	0.37922	0.010559	0.39175	0.16652		13	0.2795	0.0076119	0.41343	0.24951		14	0.1976	0.0055729	0.32188	0.26964
GOBP POSITIVE REGULATION OF SMOOTH MUSCLE CELL DIFFERENTIATION	16	-0.24383	-0.0072575	0.33419	0.76719		15	-0.30309	-0.008866	0.33792	0.81511		14	-0.24032	-0.0067777	0.27482	0.80907
GOBP POSITIVE REGULATION OF SMOOTH MUSCLE CELL MIGRATION	35	-0.1168	-0.0051392	0.25495	0.67657		35	-0.10593	-0.0047307	0.27237	0.65133		35	0.012286	0.00054754	0.21319	0.47702
GOBP POSITIVE REGULATION OF SMOOTH MUSCLE CELL PROLIFERATION	79	-0.025539	-0.0016861	0.16944	0.5599		77	-0.031653	-0.0020941	0.17474	0.57187		78	0.14392	0.0095628	0.14396	0.15874
GOBP POSITIVE REGULATION OF SMOOTH MUSCLE CONTRACTION	28	-0.31033	-0.012215	0.28373	0.86296		28	-0.30684	-0.012259	0.28369	0.86028		28	-0.17254	-0.0068788	0.23178	0.77167
GOBP POSITIVE REGULATION OF SODIUM ION TRANSMEMBRANE TRANSPORT	17	0.54937	0.016854	0.31376	0.03999		16	0.5881	0.017767	0.40474	0.073115		17	0.22138	0.0068793	0.28821	0.22121
GOBP POSITIVE REGULATION OF SODIUM ION TRANSMEMBRANE TRANSPORTER ACTIVITY	5	0.55345	0.0092116	0.47711	0.12303		5	0.43724	0.0073864	0.57689	0.22425		5	0.13518	0.0022789	0.37399	0.35888
GOBP POSITIVE REGULATION OF SODIUM ION TRANSPORT	32	0.11324	0.0047647	0.2456	0.32237		31	-0.042222	-0.0017747	0.28548	0.55879		32	-0.081477	-0.0034722	0.21633	0.64677
GOBP POSITIVE REGULATION OF SPHINGOLIPID BIOSYNTHETIC PROCESS	7	-0.10241	-0.0020166	0.5292	0.57672		7	-0.016246	-0.00032471	0.50514	0.51283		7	0.16978	0.0033864	0.36933	0.32287
GOBP POSITIVE REGULATION OF SPINDLE ASSEMBLY	8	-0.21962	-0.0046234	0.5377	0.65852		8	-0.4165	-0.0088993	0.56728	0.76858		8	-0.2247	-0.0047912	0.44152	0.69459
GOBP POSITIVE REGULATION OF SPINDLE CHECKPOINT	12	-0.029765	-0.00076733	0.37939	0.53127		12	0.003097	8.1036e-05	0.37975	0.49675		12	-0.10905	-0.0028474	0.31178	0.63674
GOBP POSITIVE REGULATION OF SPROUTING ANGIOGENESIS	23	-0.45124	-0.0161	0.30151	0.93274		21	-0.27051	-0.0093611	0.3258	0.7968		21	-0.078214	-0.002701	0.26965	0.61411
GOBP POSITIVE REGULATION OF STEM CELL DIFFERENTIATION	23	0.26796	0.0095608	0.26718	0.15796		21	0.46132	0.015964	0.3215	0.075669		21	-0.089764	-0.0030999	0.2608	0.63464
GOBP POSITIVE REGULATION OF STEM CELL POPULATION MAINTENANCE	47	0.34402	0.017535	0.19712	0.040477		46	0.33832	0.017315	0.22304	0.06466		46	0.22372	0.011426	0.1757	0.10147
GOBP POSITIVE REGULATION OF STEM CELL PROLIFERATION	44	0.20304	0.010014	0.1858	0.13725		43	0.34801	0.017222	0.21653	0.054013		43	0.25755	0.012719	0.17697	0.072801
GOBP POSITIVE REGULATION OF STEROID BIOSYNTHETIC PROCESS	27	0.28801	0.011133	0.27884	0.15084		26	0.34493	0.01328	0.27994	0.10895		26	0.16538	0.0063538	0.23467	0.24049
GOBP POSITIVE REGULATION OF STEROID HORMONE BIOSYNTHETIC PROCESS	5	-0.22507	-0.0037461	0.68554	0.62866		5	-0.080198	-0.0013548	0.69529	0.54591		5	-0.3237	-0.005457	0.56323	0.71726
GOBP POSITIVE REGULATION OF STEROID HORMONE SECRETION	12	0.3809	0.0098195	0.43379	0.18996		12	0.27374	0.0071626	0.43741	0.26572		12	0.16145	0.0042158	0.35596	0.32507
GOBP POSITIVE REGULATION OF STEROID METABOLIC PROCESS	34	0.33872	0.014689	0.25108	0.088665		33	0.34907	0.015137	0.25256	0.083479		33	0.09544	0.0041302	0.20992	0.32469
GOBP POSITIVE REGULATION OF STEROL TRANSPORT	35	-0.015819	-0.00069603	0.26018	0.52424		35	0.025375	0.0011332	0.26417	0.46174		35	-0.082261	-0.0036659	0.22046	0.64548
GOBP POSITIVE REGULATION OF STRESS ACTIVATED PROTEIN KINASE SIGNALING CASCADE	20	0.47425	0.01578	0.31308	0.064926		20	0.37838	0.012779	0.31426	0.1143		20	0.15236	0.005135	0.24046	0.26317
GOBP POSITIVE REGULATION OF STRESS FIBER ASSEMBLY	51	0.11315	0.0060068	0.2145	0.29893		51	0.15651	0.0084332	0.21448	0.23279		50	0.25315	0.013478	0.18097	0.080941
GOBP POSITIVE REGULATION OF STRESS GRANULE ASSEMBLY	5	0.88535	0.014736	0.50145	0.038743		5	0.66256	0.011193	0.56345	0.11983		5	0.32973	0.0055586	0.51896	0.2626
GOBP POSITIVE REGULATION OF STRIATED MUSCLE CELL APOPTOTIC PROCESS	12	0.64102	0.016525	0.38701	0.048838		12	0.54387	0.014231	0.37755	0.074874		12	0.74827	0.019539	0.34224	0.0144
GOBP POSITIVE REGULATION OF STRIATED MUSCLE CELL DIFFERENTIATION	41	0.094086	0.0044798	0.2213	0.33537		41	0.063437	0.0030656	0.22369	0.38836		39	-0.014408	-0.00067772	0.19725	0.52912
GOBP POSITIVE REGULATION OF STRIATED MUSCLE CONTRACTION	11	0.23797	0.0058739	0.45165	0.29913		11	0.22623	0.0056677	0.45388	0.30909		11	0.27679	0.00692	0.33007	0.20086
GOBP POSITIVE REGULATION OF SUBSTRATE ADHESION DEPENDENT CELL SPREADING	42	-0.048779	-0.0023507	0.20583	0.59367		40	-0.10001	-0.0047737	0.21462	0.67938		40	-0.038851	-0.0018507	0.18049	0.58521
GOBP POSITIVE REGULATION OF SULFUR METABOLIC PROCESS	5	0.035609	0.00059267	0.6096	0.47671		5	0.072004	0.0012164	0.59832	0.45211		5	-0.66614	-0.01123	0.53325	0.89419
GOBP POSITIVE REGULATION OF SUPRAMOLECULAR FIBER ORGANIZATION	172	-0.047722	-0.004637	0.11104	0.66631		170	-0.027271	-0.0026736	0.11324	0.59515		170	0.048473	0.0047425	0.092187	0.29951
GOBP POSITIVE REGULATION OF SYNAPSE ASSEMBLY	58	0.67852	0.038407	0.20836	0.00056499		57	0.61995	0.035309	0.22378	0.0028033		59	0.48255	0.027902	0.17202	0.0025173
GOBP POSITIVE REGULATION OF SYNAPSE MATURATION	7	-0.031828	-0.00062677	0.56573	0.52243		7	-0.31388	-0.0062737	0.57618	0.70704		7	-0.27089	-0.0054032	0.47229	0.71687
GOBP POSITIVE REGULATION OF SYNAPTIC PLASTICITY	9	0.087312	0.0019495	0.53219	0.43484		9	-0.008614	-0.00019521	0.54165	0.50634		9	0.2136	0.0048306	0.44925	0.31723
GOBP POSITIVE REGULATION OF SYNAPTIC TRANSMISSION	151	0.15001	0.013665	0.11619	0.098347		147	0.17582	0.016039	0.1226	0.075785		148	0.22011	0.020106	0.10183	0.015329
GOBP POSITIVE REGULATION OF SYNAPTIC TRANSMISSION CHOLINERGIC	7	0.67227	0.013239	0.53301	0.10361		7	1.3154	0.026292	0.68312	0.027084		7	1.1749	0.023434	0.55833	0.017687
GOBP POSITIVE REGULATION OF SYNAPTIC TRANSMISSION GABAERGIC	16	0.24725	0.0073593	0.32648	0.22444		16	0.27182	0.0082117	0.35667	0.22301		16	0.2631	0.0079319	0.28912	0.18142
GOBP POSITIVE REGULATION OF SYNAPTIC TRANSMISSION GLUTAMATERGIC	28	0.20767	0.0081745	0.2804	0.22946		28	0.27367	0.010933	0.29852	0.17964		28	0.26323	0.010494	0.24264	0.139
GOBP POSITIVE REGULATION OF SYNAPTIC VESICLE EXOCYTOSIS	5	1.2896	0.021465	0.77062	0.047124		4	1.7813	0.026916	0.88112	0.021615		4	0.54956	0.0082868	0.71866	0.22223
GOBP POSITIVE REGULATION OF SYNAPTIC VESICLE FUSION TO PRESYNAPTIC ACTIVE ZONE MEMBRANE	15	-0.095112	-0.0027412	0.38196	0.59832		13	-0.6366	-0.017337	0.43406	0.92875		14	-0.59582	-0.016804	0.34119	0.95961
GOBP POSITIVE REGULATION OF SYNAPTIC VESICLE RECYCLING	7	0.051687	0.0010178	0.44977	0.45425		7	0.063327	0.0012657	0.45213	0.44431		7	-0.18687	-0.0037273	0.35918	0.69856
GOBP POSITIVE REGULATION OF SYNCYTIUM FORMATION BY PLASMA MEMBRANE FUSION	24	-0.037686	-0.0013735	0.27593	0.55432		24	0.053724	0.0019873	0.29209	0.42703		23	0.18222	0.006585	0.25936	0.24117
GOBP POSITIVE REGULATION OF SYSTEMIC ARTERIAL BLOOD PRESSURE	16	0.23052	0.0068613	0.34816	0.25396		16	0.4389	0.013259	0.35448	0.10784		15	0.24689	0.0072071	0.27552	0.1851
GOBP POSITIVE REGULATION OF TELOMERASE RNA LOCALIZATION TO CAJAL BODY	8	0.53382	0.011238	0.38926	0.085139		8	0.55116	0.011777	0.42873	0.099306		8	0.59272	0.012638	0.2924	0.021336
GOBP POSITIVE REGULATION OF TELOMERE CAPPING	5	1.3447	0.022381	0.61691	0.014648		5	1.3593	0.022964	0.6239	0.014681		5	0.25842	0.0043566	0.50407	0.30409
GOBP POSITIVE REGULATION OF TELOMERE MAINTENANCE	70	0.22446	0.013953	0.15351	0.071858		69	0.28156	0.017638	0.15699	0.036453		69	0.3256	0.020354	0.127	0.0051823
GOBP POSITIVE REGULATION OF TELOMERE MAINTENANCE VIA TELOMERE LENGTHENING	25	0.41324	0.015371	0.25671	0.05374		25	0.44291	0.016721	0.2609	0.044798		25	0.47591	0.01793	0.20344	0.0096666
GOBP POSITIVE REGULATION OF THE FORCE OF HEART CONTRACTION	5	0.22355	0.0037208	0.73057	0.37981		5	0.060919	0.0010291	0.74477	0.46741		5	0.069022	0.0011636	0.60451	0.45455
GOBP POSITIVE REGULATION OF THYMOCYTE APOPTOTIC PROCESS	5	0.45889	0.0076378	0.59927	0.22192		5	0.26229	0.0044309	0.54987	0.31668		5	0.52322	0.0088207	0.48545	0.14057
GOBP POSITIVE REGULATION OF TISSUE REMODELING	11	0.467	0.011527	0.42736	0.13725		11	0.54095	0.013552	0.49713	0.13827		11	0.22266	0.0055668	0.408	0.29263
GOBP POSITIVE REGULATION OF TOLERANCE INDUCTION	11	0.084956	0.002097	0.50461	0.43315		11	0.071799	0.0017987	0.51635	0.44471		11	-0.20886	-0.0052215	0.42278	0.68935
GOBP POSITIVE REGULATION OF TOLL LIKE RECEPTOR 2 SIGNALING PATHWAY	7	0.53396	0.010515	0.54122	0.16193		7	0.7603	0.015196	0.52624	0.07427		7	0.51221	0.010216	0.42486	0.114
GOBP POSITIVE REGULATION OF TOLL LIKE RECEPTOR 3 SIGNALING PATHWAY	8	0.013807	0.00029065	0.48224	0.48858		8	0.072198	0.0015426	0.49151	0.44161		8	0.21698	0.0046266	0.39426	0.29104
GOBP POSITIVE REGULATION OF TOLL LIKE RECEPTOR 4 SIGNALING PATHWAY	14	0.014452	0.0004024	0.39183	0.48529		14	0.1753	0.0049542	0.38584	0.32479		14	0.030077	0.00084823	0.30295	0.46046
GOBP POSITIVE REGULATION OF TOLL LIKE RECEPTOR 7 SIGNALING PATHWAY	3	-0.78345	-0.010101	0.99042	0.78553		3	-1.1081	-0.014501	1.0136	0.86285		3	-0.45984	-0.0060051	0.82708	0.71088
GOBP POSITIVE REGULATION OF TOLL LIKE RECEPTOR 9 SIGNALING PATHWAY	6	-0.08159	-0.0014876	0.53398	0.56072		6	-0.028778	-0.00053255	0.52684	0.52178		6	0.012928	0.00023875	0.43875	0.48825
GOBP POSITIVE REGULATION OF TOOTH MINERALIZATION	7	0.41953	0.0082615	0.54541	0.22089		7	0.46773	0.0093486	0.55023	0.19765		7	0.33714	0.0067245	0.43781	0.22064
GOBP POSITIVE REGULATION OF TORC1 SIGNALING	52	0.045364	0.0024317	0.18059	0.40084		49	0.074926	0.0039574	0.19782	0.35244		51	0.13229	0.0071133	0.15278	0.19328
GOBP POSITIVE REGULATION OF TORC2 SIGNALING	6	-0.24914	-0.0045424	0.43108	0.71835		6	-0.5234	-0.0096856	0.49448	0.85508		6	-0.13022	-0.0024048	0.41603	0.62286
GOBP POSITIVE REGULATION OF TOR SIGNALING	73	-0.025969	-0.0016484	0.15727	0.56558		69	-0.031246	-0.0019573	0.17067	0.57263		72	0.094759	0.0060504	0.13293	0.23798
GOBP POSITIVE REGULATION OF TRANSCRIPTION BY GLUCOSE	5	0.60465	0.010064	0.49156	0.10935		5	0.61569	0.010401	0.52731	0.12149		5	0.33575	0.0056602	0.39316	0.19656
GOBP POSITIVE REGULATION OF TRANSCRIPTION BY RNA POLYMERASE I	33	-0.023049	-0.00098481	0.20908	0.54389		32	-0.082645	-0.0035293	0.24605	0.63152		33	-0.13534	-0.0058568	0.19994	0.75076
GOBP POSITIVE REGULATION OF TRANSCRIPTION BY RNA POLYMERASE II	1187	0.17003	0.042151	0.041546	2.1433e-05		1158	0.20269	0.050365	0.044033	2.0979e-06	*	1151	0.18402	0.045508	0.036372	2.1284e-07	*
GOBP POSITIVE REGULATION OF TRANSCRIPTION BY RNA POLYMERASE III	17	0.23521	0.0072161	0.30266	0.21855		17	0.11292	0.0035162	0.33779	0.36909		17	-0.22027	-0.0068448	0.31432	0.75828
GOBP POSITIVE REGULATION OF TRANSCRIPTION OF NOTCH RECEPTOR TARGET	7	0.6392	0.012587	0.48854	0.09538		6	0.61357	0.011354	0.50604	0.11267		6	0.73185	0.013515	0.5416	0.088313
GOBP POSITIVE REGULATION OF TRANSCRIPTION OF NUCLEOLAR LARGE RRNA BY RNA POLYMERASE I	10	0.053528	0.0012598	0.42689	0.45011		10	0.18561	0.0044338	0.48944	0.35226		10	-0.28875	-0.0068833	0.43427	0.74695
GOBP POSITIVE REGULATION OF TRANSCRIPTION REGULATORY REGION DNA BINDING	15	0.11229	0.0032361	0.39815	0.38897		13	0.14073	0.0038325	0.42453	0.37014		13	0.51934	0.014114	0.34323	0.065137
GOBP POSITIVE REGULATION OF TRANSFERASE ACTIVITY	170	-0.081887	-0.0079108	0.11078	0.77011		162	-0.090303	-0.0086444	0.11816	0.77763		164	-0.024867	-0.0023901	0.09392	0.60441
GOBP POSITIVE REGULATION OF TRANSFORMING GROWTH FACTOR BETA1 PRODUCTION	4	0.076531	0.0011393	0.80104	0.46194		4	0.1912	0.0028891	0.81203	0.40693		4	-0.14171	-0.0021369	0.66332	0.58459
GOBP POSITIVE REGULATION OF TRANSFORMING GROWTH FACTOR BETA PRODUCTION	17	-0.15567	-0.0047761	0.40019	0.65136		17	-0.21528	-0.0067036	0.40826	0.701		17	-0.19859	-0.0061712	0.3342	0.72382
GOBP POSITIVE REGULATION OF TRANSLATION	119	0.23225	0.018799	0.11655	0.023156		117	0.20769	0.016918	0.12356	0.046406		117	0.067163	0.0054596	0.10074	0.25248
GOBP POSITIVE REGULATION OF TRANSLATIONAL ELONGATION	5	-0.36092	-0.0060071	0.51754	0.75721		5	-0.26464	-0.0044707	0.51413	0.69663		5	-0.24611	-0.0041491	0.42697	0.71783
GOBP POSITIVE REGULATION OF TRANSLATIONAL INITIATION	24	0.10619	0.0038704	0.26383	0.34366		24	0.15885	0.0058761	0.28656	0.28968		24	0.067348	0.0024861	0.23696	0.38812
GOBP POSITIVE REGULATION OF TRANSLATION IN RESPONSE TO ENDOPLASMIC RETICULUM STRESS	4	1.0328	0.015376	0.75895	0.086793		4	1.0187	0.015393	0.7594	0.089889		4	-0.038381	-0.00057875	0.57113	0.52679
GOBP POSITIVE REGULATION OF TRANSLATION IN RESPONSE TO STRESS	6	0.37924	0.0069144	0.64434	0.27808		6	0.43992	0.0081408	0.64878	0.24887		6	-0.25191	-0.0046521	0.49805	0.6935
GOBP POSITIVE REGULATION OF TRANSMEMBRANE RECEPTOR PROTEIN SERINE THREONINE KINASE SIGNALING PATHWAY	103	0.1022	0.0076993	0.14124	0.23466		100	0.040144	0.0030246	0.14894	0.39376		98	0.048584	0.0036165	0.12663	0.35061
GOBP POSITIVE REGULATION OF TRANSMEMBRANE TRANSPORT	172	0.053433	0.0051919	0.10812	0.31058		167	0.030217	0.0029365	0.11528	0.39662		169	-0.010868	-0.0010602	0.091843	0.5471
GOBP POSITIVE REGULATION OF TRANSMISSION OF NERVE IMPULSE	6	-0.74279	-0.013543	0.6174	0.88552		6	-0.63741	-0.011796	0.62742	0.84516		6	-0.27982	-0.0051675	0.50746	0.70932
GOBP POSITIVE REGULATION OF TRANSPORT	801	0.054119	0.011147	0.050461	0.14176		775	0.047274	0.0097216	0.053395	0.18799		781	-0.0021002	-0.00043262	0.043447	0.51928
GOBP POSITIVE REGULATION OF TRANSPORTER ACTIVITY	39	0.36545	0.016972	0.22716	0.053839		37	0.29289	0.013448	0.24304	0.11409		38	0.048738	0.002263	0.17999	0.39328
GOBP POSITIVE REGULATION OF TRIGLYCERIDE BIOSYNTHETIC PROCESS	13	0.36085	0.0096821	0.36535	0.16166		13	0.36854	0.010037	0.36128	0.15385		13	0.17373	0.0047214	0.34898	0.30931
GOBP POSITIVE REGULATION OF TRIGLYCERIDE CATABOLIC PROCESS	8	0.14966	0.0031507	0.48544	0.37893		8	0.40081	0.008564	0.48792	0.2057		8	0.39421	0.0084056	0.38377	0.15217
GOBP POSITIVE REGULATION OF TRIGLYCERIDE METABOLIC PROCESS	22	0.2809	0.0098023	0.28784	0.16456		22	0.3684	0.013048	0.28652	0.099267		22	0.25957	0.0091747	0.25417	0.15358
GOBP POSITIVE REGULATION OF TROPHOBLAST CELL MIGRATION	7	0.12789	0.0025184	0.46047	0.39061		7	0.50815	0.010157	0.50743	0.15832		7	0.069948	0.0013952	0.37371	0.42576
GOBP POSITIVE REGULATION OF TUMOR NECROSIS FACTOR MEDIATED SIGNALING PATHWAY	16	-0.00037579	-1.1185e-05	0.33445	0.50045		16	-0.098495	-0.0029756	0.32701	0.61837		16	-0.26744	-0.0080626	0.27229	0.83699
GOBP POSITIVE REGULATION OF TUMOR NECROSIS FACTOR SUPERFAMILY CYTOKINE PRODUCTION	107	-0.08927	-0.0068539	0.14011	0.73798		105	0.023266	0.001796	0.14462	0.4361		103	0.13163	0.010044	0.11481	0.1258
GOBP POSITIVE REGULATION OF TYPE 2 IMMUNE RESPONSE	18	-0.29747	-0.0093905	0.33837	0.81032		18	-0.34507	-0.011056	0.36695	0.82648		18	0.021938	0.00070146	0.30975	0.47177
GOBP POSITIVE REGULATION OF TYPE 2 MITOPHAGY	9	0.43109	0.0096254	0.44528	0.16649		9	0.31288	0.0070905	0.45166	0.24425		9	-0.17221	-0.0038945	0.36571	0.68114
GOBP POSITIVE REGULATION OF TYPE B PANCREATIC CELL APOPTOTIC PROCESS	5	0.23354	0.0038871	0.64148	0.35791		5	0.14947	0.0025251	0.64082	0.40779		5	0.782	0.013183	0.63227	0.10809
GOBP POSITIVE REGULATION OF TYPE II INTERFERON PRODUCTION	75	-0.13192	-0.0084875	0.16627	0.78623		73	-0.14523	-0.0093562	0.18342	0.78575		73	0.045012	0.0028939	0.14991	0.38199
GOBP POSITIVE REGULATION OF TYPE I INTERFERON MEDIATED SIGNALING PATHWAY	19	-0.41547	-0.013475	0.31579	0.90585		19	-0.30432	-0.010018	0.31076	0.83627		19	-0.26839	-0.0088165	0.26149	0.84764
GOBP POSITIVE REGULATION OF TYPE I INTERFERON PRODUCTION	71	-0.13397	-0.0083869	0.15524	0.80592		71	0.042708	0.0027136	0.16631	0.39867		71	0.034331	0.0021769	0.13105	0.39668
GOBP POSITIVE REGULATION OF T CELL APOPTOTIC PROCESS	16	-0.26094	-0.0077669	0.34802	0.7733		15	-0.37813	-0.011061	0.3657	0.84942		16	0.030516	0.00091998	0.30002	0.45949
GOBP POSITIVE REGULATION OF T CELL CYTOKINE PRODUCTION	27	-0.47231	-0.018256	0.26509	0.96259		27	-0.36527	-0.01433	0.27061	0.91145		27	-0.32364	-0.012671	0.22409	0.92566
GOBP POSITIVE REGULATION OF T CELL DIFFERENTIATION IN THYMUS	10	0.16295	0.0038351	0.42797	0.35169		10	-0.70198	-0.016769	0.48147	0.92757		9	-0.24195	-0.0054719	0.3653	0.74612
GOBP POSITIVE REGULATION OF T CELL MEDIATED CYTOTOXICITY	37	-0.1624	-0.0073462	0.26017	0.73375		36	-0.23763	-0.010762	0.27875	0.80302		37	-0.049412	-0.0022639	0.22051	0.58865
GOBP POSITIVE REGULATION OF T CELL MEDIATED IMMUNE RESPONSE TO TUMOR CELL	8	-0.20633	-0.0043436	0.45212	0.67593		7	0.063675	0.0012727	0.5139	0.4507		8	-0.090288	-0.0019252	0.37836	0.5943
GOBP POSITIVE REGULATION OF T CELL MEDIATED IMMUNITY	68	-0.25342	-0.015528	0.1774	0.92343		67	-0.21452	-0.013242	0.18617	0.87539		68	-0.12387	-0.0076872	0.15162	0.79303
GOBP POSITIVE REGULATION OF T CELL MIGRATION	36	-0.15718	-0.0070135	0.24953	0.73562		34	-0.11936	-0.0052536	0.26015	0.67681		34	-0.10226	-0.0044918	0.206	0.6902
GOBP POSITIVE REGULATION OF T CELL PROLIFERATION	100	-0.13647	-0.010131	0.14699	0.8234		97	-0.19593	-0.01454	0.15754	0.89319		96	-0.17298	-0.012745	0.13002	0.90831
GOBP POSITIVE REGULATION OF T CELL RECEPTOR SIGNALING PATHWAY	18	-0.15764	-0.0049763	0.3042	0.69784		18	-0.17977	-0.00576	0.32035	0.71265		18	-0.093162	-0.0029788	0.27842	0.63104
GOBP POSITIVE REGULATION OF T CELL TOLERANCE INDUCTION	9	0.23151	0.0051691	0.5643	0.34081		9	0.21242	0.004814	0.57695	0.35637		9	-0.035114	-0.00079411	0.47514	0.52946
GOBP POSITIVE REGULATION OF T HELPER 17 CELL DIFFERENTIATION	11	0.12561	0.0031004	0.34129	0.35642		11	-8.7374e-05	-2.189e-06	0.41214	0.50008		11	0.055076	0.0013769	0.34026	0.43571
GOBP POSITIVE REGULATION OF T HELPER 17 CELL LINEAGE COMMITMENT	8	0.39977	0.0084158	0.40152	0.15972		8	0.50591	0.01081	0.55707	0.1819		8	0.60679	0.012938	0.47548	0.10096
GOBP POSITIVE REGULATION OF T HELPER 17 TYPE IMMUNE RESPONSE	18	-0.0095715	-0.00030216	0.29629	0.51289		18	-0.014477	-0.00046385	0.34396	0.51679		19	0.0038773	0.00012737	0.27254	0.49432
GOBP POSITIVE REGULATION OF T HELPER 1 CELL DIFFERENTIATION	6	-0.28358	-0.0051703	0.6349	0.67243		6	-0.34606	-0.006404	0.65878	0.70031		6	-0.37663	-0.0069553	0.51563	0.76743
GOBP POSITIVE REGULATION OF T HELPER 1 TYPE IMMUNE RESPONSE	18	-0.14187	-0.0044785	0.34934	0.65766		18	-0.3224	-0.01033	0.39903	0.79044		18	-0.25467	-0.008143	0.32378	0.78423
GOBP POSITIVE REGULATION OF T HELPER 2 CELL CYTOKINE PRODUCTION	9	-0.040662	-0.0009079	0.44367	0.53651		9	-0.037982	-0.00086075	0.49239	0.53074		9	0.10574	0.0023913	0.4251	0.40178
GOBP POSITIVE REGULATION OF T HELPER 2 CELL DIFFERENTIATION	7	-1.2408	-0.024433	0.58704	0.98272		7	-1.3806	-0.027595	0.62217	0.98675		7	-1.0083	-0.020112	0.55772	0.96468
GOBP POSITIVE REGULATION OF T HELPER CELL DIFFERENTIATION	26	-0.22967	-0.0087117	0.26143	0.81016		26	-0.40151	-0.015458	0.29606	0.91247		26	-0.26458	-0.010165	0.24569	0.85923
GOBP POSITIVE REGULATION OF UBIQUITIN DEPENDENT PROTEIN CATABOLIC PROCESS	102	-0.075297	-0.0056452	0.14152	0.70266		98	-0.15688	-0.011702	0.14663	0.85765		100	-0.10071	-0.0075721	0.11848	0.80233
GOBP POSITIVE REGULATION OF UBIQUITIN PROTEIN LIGASE ACTIVITY	8	0.19621	0.0041306	0.50263	0.34813		8	-0.093647	-0.0020009	0.60053	0.56196		8	-0.20164	-0.0042995	0.42749	0.68142
GOBP POSITIVE REGULATION OF UBIQUITIN PROTEIN TRANSFERASE ACTIVITY	12	-0.094666	-0.0024405	0.44143	0.5849		11	-0.49834	-0.012485	0.5295	0.82668		11	-0.26697	-0.0066745	0.39197	0.75209
GOBP POSITIVE REGULATION OF UNSATURATED FATTY ACID BIOSYNTHETIC PROCESS	8	-0.13019	-0.0027407	0.45816	0.61185		8	-0.15815	-0.0033792	0.44611	0.63852		7	-0.14817	-0.0029554	0.38413	0.65015
GOBP POSITIVE REGULATION OF URINE VOLUME	12	0.35309	0.0091026	0.37972	0.17623		11	0.15893	0.0039815	0.45785	0.36426		11	-0.43091	-0.010773	0.36435	0.88152
GOBP POSITIVE REGULATION OF UTERINE SMOOTH MUSCLE CONTRACTION	6	-0.017271	-0.00031489	0.5731	0.51202		6	0.081277	0.0015041	0.57172	0.44348		6	0.023436	0.00043279	0.46054	0.47971
GOBP POSITIVE REGULATION OF VACUOLE ORGANIZATION	24	-0.18989	-0.0069206	0.27364	0.75613		24	-0.18234	-0.0067451	0.29393	0.73249		24	-0.34907	-0.012886	0.24637	0.92173
GOBP POSITIVE REGULATION OF VASCULAR ASSOCIATED SMOOTH MUSCLE CELL APOPTOTIC PROCESS	7	0.46841	0.0092241	0.62979	0.22852		7	0.53422	0.010678	0.64643	0.20429		7	0.27325	0.0054502	0.50141	0.2929
GOBP POSITIVE REGULATION OF VASCULAR ASSOCIATED SMOOTH MUSCLE CELL DIFFERENTIATION	6	-0.76294	-0.01391	0.598	0.89898		6	-0.68638	-0.012702	0.60467	0.87183		6	-0.63007	-0.011635	0.46501	0.91227
GOBP POSITIVE REGULATION OF VASCULAR ASSOCIATED SMOOTH MUSCLE CELL MIGRATION	16	-0.50781	-0.015115	0.41489	0.88951		16	-0.24618	-0.0074373	0.40919	0.72629		16	-0.13629	-0.0041089	0.3189	0.66545
GOBP POSITIVE REGULATION OF VASCULAR ASSOCIATED SMOOTH MUSCLE CELL PROLIFERATION	36	0.05826	0.0025997	0.25227	0.40868		36	0.02121	0.00096059	0.25112	0.46635		37	0.15466	0.007086	0.19916	0.21873
GOBP POSITIVE REGULATION OF VASCULAR ENDOTHELIAL CELL PROLIFERATION	16	0.47493	0.014136	0.30339	0.058752		14	0.49068	0.013867	0.31853	0.061735		14	0.47409	0.01337	0.3008	0.057512
GOBP POSITIVE REGULATION OF VASCULAR ENDOTHELIAL GROWTH FACTOR PRODUCTION	29	-0.13634	-0.0054613	0.26668	0.6954		28	-0.11653	-0.0046556	0.27241	0.6656		29	0.17201	0.006979	0.2292	0.22649
GOBP POSITIVE REGULATION OF VASCULAR ENDOTHELIAL GROWTH FACTOR RECEPTOR SIGNALING PATHWAY	15	-0.23775	-0.0068521	0.37213	0.73855		15	-0.27753	-0.0081182	0.40444	0.7537		14	-0.13166	-0.0037131	0.3257	0.65698
GOBP POSITIVE REGULATION OF VASCULAR ENDOTHELIAL GROWTH FACTOR SIGNALING PATHWAY	14	-0.72326	-0.020138	0.4024	0.96385		14	-0.76247	-0.021548	0.44167	0.95785		13	-0.15436	-0.0041949	0.35167	0.66964
GOBP POSITIVE REGULATION OF VASCULAR PERMEABILITY	17	-0.3028	-0.0092899	0.371	0.79279		17	-0.34599	-0.010774	0.38068	0.81829		17	-0.012397	-0.00038523	0.30558	0.51618
GOBP POSITIVE REGULATION OF VASCULAR WOUND HEALING	5	-0.35034	-0.005831	0.51625	0.7513		4	-0.87818	-0.01327	0.72876	0.8859		4	-0.40105	-0.0060474	0.60384	0.7467
GOBP POSITIVE REGULATION OF VASCULATURE DEVELOPMENT	163	-0.080735	-0.0076387	0.11432	0.75997		155	-0.12214	-0.011439	0.11976	0.84611		155	-0.082442	-0.0077052	0.099588	0.79611
GOBP POSITIVE REGULATION OF VASCULOGENESIS	12	-0.39625	-0.010215	0.42379	0.8251		11	-0.36359	-0.009109	0.43081	0.80065		11	0.1985	0.0049626	0.35793	0.28959
GOBP POSITIVE REGULATION OF VASOCONSTRICTION	27	-0.36039	-0.013931	0.29895	0.88599		27	-0.38133	-0.01496	0.3199	0.88337		25	-0.13288	-0.0050064	0.27063	0.68829
GOBP POSITIVE REGULATION OF VESICLE FUSION	22	0.052127	0.001819	0.32846	0.43695		20	-0.30153	-0.010183	0.36254	0.79721		21	-0.32217	-0.011126	0.28805	0.86831
GOBP POSITIVE REGULATION OF VIRAL GENOME REPLICATION	30	0.51393	0.020938	0.2414	0.016634		29	0.61392	0.02496	0.25701	0.0084593		29	0.53417	0.021672	0.22495	0.0087895
GOBP POSITIVE REGULATION OF VIRAL LIFE CYCLE	24	-0.12369	-0.004508	0.30176	0.65906		22	-0.06566	-0.0023256	0.31186	0.58338		23	0.039584	0.0014305	0.25241	0.43769
GOBP POSITIVE REGULATION OF VIRAL PROCESS	62	0.28721	0.016806	0.18264	0.057924		59	0.38834	0.022501	0.19253	0.021855		60	0.27019	0.015754	0.1599	0.045544
GOBP POSITIVE REGULATION OF VITAMIN D RECEPTOR SIGNALING PATHWAY	6	0.042089	0.00076737	0.71555	0.47655		6	0.20591	0.0038105	0.74771	0.39151		6	0.26549	0.0049027	0.60864	0.33135
GOBP POSITIVE REGULATION OF VOLTAGE GATED CALCIUM CHANNEL ACTIVITY	5	0.18857	0.0031385	0.56275	0.36878		5	0.37782	0.0063827	0.56067	0.2502		5	0.022444	0.00037836	0.45501	0.48033
GOBP POSITIVE REGULATION OF WNT SIGNALING PATHWAY	137	-0.12068	-0.010476	0.11835	0.84606		136	-0.10622	-0.0093234	0.12677	0.79894		135	-0.017431	-0.0015213	0.10092	0.56856
GOBP POSITIVE REGULATION OF WNT SIGNALING PATHWAY PLANAR CELL POLARITY PATHWAY	8	-0.52305	-0.011011	0.57574	0.81818		8	-0.60091	-0.01284	0.58542	0.84766		8	-0.65099	-0.013881	0.48178	0.91167
GOBP POSITIVE REGULATION OF WOUND HEALING SPREADING OF EPIDERMAL CELLS	5	-0.061129	-0.0010174	0.55789	0.54363		5	-0.23751	-0.0040123	0.7621	0.62234		5	0.079689	0.0013434	0.64745	0.45102
GOBP POSITIVE THYMIC T CELL SELECTION	15	0.12361	0.0035625	0.37251	0.37001		14	0.38936	0.011004	0.40432	0.16778		13	0.58577	0.015919	0.33004	0.037974
GOBP POSITIVE T CELL SELECTION	48	-0.11399	-0.0058713	0.20715	0.70893		46	-0.056764	-0.0029052	0.22991	0.59751		46	0.027286	0.0013936	0.18492	0.44135
GOBP POSTREPLICATION REPAIR	35	-0.075492	-0.0033216	0.2034	0.64474		35	0.073359	0.003276	0.22105	0.37		35	0.18318	0.0081633	0.18609	0.16248
GOBP POSTSYNAPSE ASSEMBLY	84	0.3281	0.022334	0.15476	0.017008		82	0.25579	0.017461	0.16467	0.060174		83	0.28615	0.019611	0.13477	0.01687
GOBP POSTSYNAPSE ORGANIZATION	229	0.33071	0.037019	0.095107	0.00025398		221	0.30061	0.033554	0.1014	0.0015176		225	0.16717	0.018787	0.08006	0.018404
GOBP POSTSYNAPSE TO NUCLEUS SIGNALING PATHWAY	7	0.11108	0.0021874	0.43902	0.40013		7	0.16875	0.0033729	0.45812	0.3563		7	0.58244	0.011617	0.39391	0.069632
GOBP POSTSYNAPTIC ACTIN CYTOSKELETON ORGANIZATION	19	0.68788	0.02231	0.35436	0.026125		14	0.56042	0.015838	0.40653	0.084024		16	0.45527	0.013725	0.29677	0.062516
GOBP POSTSYNAPTIC CYTOSKELETON ORGANIZATION	24	0.69979	0.025505	0.30421	0.010719		19	0.42111	0.013862	0.34347	0.1101		21	0.46154	0.015939	0.25709	0.036315
GOBP POSTSYNAPTIC DENSITY ASSEMBLY	29	0.24193	0.0096912	0.25701	0.17327		28	0.24582	0.0098206	0.2751	0.18578		29	0.18024	0.0073129	0.21585	0.20186
GOBP POSTSYNAPTIC DENSITY ORGANIZATION	46	0.26706	0.013467	0.20707	0.098584		45	0.28052	0.014201	0.21658	0.09763		46	0.1586	0.0081006	0.17445	0.18164
GOBP POSTSYNAPTIC DENSITY PROTEIN 95 CLUSTERING	10	0.26248	0.0061775	0.44619	0.27818		10	0.23096	0.0055171	0.44994	0.30387		10	0.61034	0.014549	0.37824	0.053313
GOBP POSTSYNAPTIC MEMBRANE ASSEMBLY	7	-0.043144	-0.00084961	0.44466	0.53865		7	0.19435	0.0038845	0.5603	0.36435		7	0.58926	0.011753	0.4543	0.097314
GOBP POSTSYNAPTIC MEMBRANE ORGANIZATION	41	-0.001415	-6.7371e-05	0.2028	0.50278		40	-0.051984	-0.0024814	0.23135	0.58889		41	0.0068286	0.00032931	0.17495	0.48443
GOBP POSTSYNAPTIC MODULATION OF CHEMICAL SYNAPTIC TRANSMISSION	32	0.88487	0.037231	0.26082	0.0003469		31	0.78442	0.032972	0.26866	0.001754		31	0.65166	0.027334	0.20608	0.00078444
GOBP POSTSYNAPTIC SIGNAL TRANSDUCTION	52	0.27424	0.014701	0.19056	0.075067		50	0.25696	0.013709	0.19221	0.090644		52	0.12071	0.0065537	0.15606	0.21963
GOBP POSTSYNAPTIC SPECIALIZATION ASSEMBLY	35	0.22223	0.009778	0.23504	0.1722		34	0.20867	0.0091847	0.2479	0.19997		35	0.14197	0.0063269	0.19848	0.23722
GOBP POSTSYNAPTIC SPECIALIZATION ORGANIZATION	53	0.31581	0.017091	0.19373	0.051546		52	0.31832	0.017319	0.20109	0.056725		53	0.19401	0.010634	0.16377	0.11809
GOBP POST ANAL TAIL MORPHOGENESIS	20	0.093919	0.0031251	0.30617	0.37952		20	0.056321	0.0019021	0.3205	0.43025		20	-0.19407	-0.0065405	0.25405	0.77753
GOBP POST CHAPERONIN TUBULIN FOLDING PATHWAY	6	-0.63907	-0.011652	0.57914	0.86509		6	-0.49153	-0.0090959	0.57276	0.8046		6	-0.29002	-0.0053558	0.46703	0.73269
GOBP POST EMBRYONIC ANIMAL MORPHOGENESIS	5	0.97604	0.016245	0.73913	0.093337		5	0.90729	0.015327	0.75407	0.11446		5	0.45867	0.0077325	0.61727	0.22873
GOBP POST EMBRYONIC CAMERA TYPE EYE DEVELOPMENT	8	0.73316	0.015434	0.59402	0.10857		8	0.62607	0.013377	0.60899	0.15197		8	0.64939	0.013847	0.45773	0.078
GOBP POST EMBRYONIC DEVELOPMENT	92	0.052176	0.0037161	0.15815	0.37074		91	0.069918	0.0050266	0.16718	0.3379		91	0.074251	0.0053271	0.12973	0.28355
GOBP POST EMBRYONIC EYE MORPHOGENESIS	7	-0.12741	-0.002509	0.58984	0.58551		7	-0.13874	-0.0027731	0.59455	0.59226		7	0.19622	0.0039138	0.44288	0.32886
GOBP POST EMBRYONIC HEMOPOIESIS	5	0.23685	0.0039422	0.58079	0.34171		5	0.63029	0.010648	0.63843	0.16177		5	0.52778	0.0088974	0.48414	0.13783
GOBP POST GOLGI VESICLE MEDIATED TRANSPORT	110	0.026727	0.0020804	0.13267	0.42017		109	0.0020095	0.00015803	0.13858	0.49422		109	0.076078	0.0059705	0.11311	0.25061
GOBP POST TRANSCRIPTIONAL REGULATION OF GENE EXPRESSION	497	0.16823	0.027532	0.06019	0.0025985		488	0.15689	0.02582	0.063488	0.0067389		484	0.13456	0.022013	0.052348	0.0050815
GOBP POST TRANSLATIONAL PROTEIN MODIFICATION	896	0.02586	0.0056178	0.045925	0.28669		869	0.0069318	0.0015052	0.049054	0.44381		878	0.025079	0.0054617	0.040574	0.26826
GOBP POST TRANSLATIONAL PROTEIN TARGETING TO ENDOPLASMIC RETICULUM MEMBRANE	15	0.23421	0.00675	0.31614	0.2294		15	0.35304	0.010327	0.39078	0.18316		15	-0.12538	-0.0036601	0.28527	0.66986
GOBP POST TRANSLATIONAL PROTEIN TARGETING TO MEMBRANE TRANSLOCATION	8	0.13096	0.002757	0.4121	0.37532		8	0.45643	0.0097525	0.60206	0.2242		8	-0.34031	-0.0072562	0.40784	0.79797
GOBP POTASSIUM ION EXPORT ACROSS PLASMA MEMBRANE	22	-0.138	-0.0048158	0.33894	0.65805		22	-0.10536	-0.0037319	0.34281	0.62071		22	-0.211	-0.0074577	0.28728	0.76866
GOBP POTASSIUM ION HOMEOSTASIS	36	-0.028292	-0.0012624	0.26054	0.54323		36	-0.064961	-0.0029421	0.2608	0.59835		35	-0.050913	-0.0022689	0.2086	0.59641
GOBP POTASSIUM ION IMPORT ACROSS PLASMA MEMBRANE	48	0.08791	0.0045281	0.23778	0.3558		47	0.020926	0.0010826	0.24769	0.46634		47	0.046812	0.0024166	0.19539	0.40533
GOBP POTASSIUM ION TRANSPORT	223	0.037333	0.0041245	0.10268	0.35809		217	-0.0036772	-0.00040675	0.10864	0.5135		218	0.011485	0.0012707	0.087818	0.44797
GOBP PRENYLATION	10	-0.3735	-0.0087902	0.42513	0.81017		10	-0.29809	-0.0071206	0.43829	0.75178		10	-0.088295	-0.0021048	0.38615	0.59043
GOBP PREPULSE INHIBITION	13	0.62187	0.016686	0.37021	0.04651		12	0.78849	0.020632	0.45018	0.039939		13	0.17909	0.0048672	0.34372	0.30118
GOBP PRESYNAPSE ASSEMBLY	37	0.56467	0.025544	0.23855	0.0089705		36	0.69339	0.031404	0.25983	0.0038122		38	0.26486	0.012298	0.20398	0.09708
GOBP PRESYNAPSE ORGANIZATION	47	0.4064	0.020714	0.21059	0.026822		46	0.58126	0.029749	0.23235	0.0061858		48	0.26565	0.013859	0.1817	0.071885
GOBP PRESYNAPTIC ACTIVE ZONE ORGANIZATION	11	0.33902	0.008368	0.49874	0.24833		11	0.30934	0.0077498	0.50624	0.27059		11	-0.52885	-0.013222	0.40085	0.90646
GOBP PRESYNAPTIC CYTOSKELETON ORGANIZATION	6	0.66245	0.012078	0.62365	0.14408		6	0.9304	0.017217	0.62612	0.068653		6	0.92609	0.017102	0.50952	0.034575
GOBP PRESYNAPTIC DENSE CORE VESICLE EXOCYTOSIS	5	-0.31484	-0.0052401	0.59028	0.70311		5	-0.30421	-0.0051391	0.58358	0.69891		5	-0.17082	-0.0028798	0.49292	0.63553
GOBP PRESYNAPTIC ENDOCYTOSIS	77	0.14518	0.0094633	0.15202	0.1698		75	0.18896	0.012338	0.16407	0.12473		77	0.10012	0.0066101	0.13634	0.23137
GOBP PRESYNAPTIC MEMBRANE ASSEMBLY	6	0.53838	0.0098157	0.50551	0.14344		6	1.2068	0.022333	0.69862	0.042052		6	0.54438	0.010053	0.55878	0.16498
GOBP PRESYNAPTIC MEMBRANE ORGANIZATION	8	0.7297	0.015361	0.44742	0.051466		8	1.2336	0.026358	0.56843	0.015006		8	0.80458	0.017156	0.45613	0.038884
GOBP PRESYNAPTIC MODULATION OF CHEMICAL SYNAPTIC TRANSMISSION	37	0.4216	0.019072	0.22355	0.029659		36	0.44009	0.019931	0.25756	0.043766		36	0.2633	0.0119	0.21331	0.10854
GOBP PRE B CELL DIFFERENTIATION	5	0.025077	0.00041739	0.5994	0.48331		5	-0.034604	-0.00058458	0.50835	0.52714		5	0.61155	0.01031	0.62353	0.16336
GOBP PRE MIRNA PROCESSING	16	0.58088	0.01729	0.34227	0.044845		16	0.51311	0.015501	0.35614	0.074837		16	0.50888	0.015341	0.31931	0.055515
GOBP PRIMARY ALCOHOL BIOSYNTHETIC PROCESS	14	0.099767	0.0027779	0.35864	0.39044		14	0.016344	0.0004619	0.40375	0.48385		14	-0.071008	-0.0020026	0.30711	0.59142
GOBP PRIMARY ALCOHOL CATABOLIC PROCESS	15	-0.64094	-0.018472	0.39969	0.94559		15	-0.20249	-0.0059232	0.38267	0.70165		15	-0.41393	-0.012083	0.32314	0.89989
GOBP PRIMARY ALCOHOL METABOLIC PROCESS	98	-0.07548	-0.0055475	0.14799	0.69498		98	-0.11109	-0.0082864	0.15541	0.76264		96	-0.12999	-0.0095778	0.12582	0.84924
GOBP PRIMARY AMINO COMPOUND BIOSYNTHETIC PROCESS	6	0.78844	0.014375	0.61061	0.098323		6	1.273	0.023558	0.62476	0.0208		6	0.98607	0.01821	0.52753	0.030807
GOBP PRIMARY AMINO COMPOUND METABOLIC PROCESS	13	0.59414	0.015942	0.44526	0.091052		13	0.92001	0.025055	0.45415	0.021402		13	0.69933	0.019006	0.38365	0.034176
GOBP PRIMARY MIRNA PROCESSING	18	0.11745	0.0037078	0.29199	0.34375		18	0.20488	0.0065647	0.29379	0.24279		18	0.29753	0.0095134	0.29089	0.1532
GOBP PRIMITIVE ERYTHROCYTE DIFFERENTIATION	4	-0.35081	-0.0052226	0.78219	0.6731		3	0.30351	0.0039718	0.90844	0.36915		3	0.2664	0.0034789	0.7264	0.35691
GOBP PRIMITIVE HEMOPOIESIS	8	-0.017135	-0.00036071	0.58394	0.5117		7	0.32106	0.0064171	0.63864	0.30758		7	0.13404	0.0026735	0.51405	0.39715
GOBP PRIMITIVE STREAK FORMATION	9	1.113	0.024851	0.48726	0.011187		9	0.90621	0.020537	0.4853	0.030937		9	0.42743	0.0096665	0.39537	0.13983
GOBP PROCESS UTILIZING AUTOPHAGIC MECHANISM	571	0.010822	0.0018944	0.055648	0.4229		560	0.020494	0.0036055	0.058623	0.36332		562	-0.010109	-0.001778	0.049508	0.5809
GOBP PRODUCTION OF MOLECULAR MEDIATOR INVOLVED IN INFLAMMATORY RESPONSE	97	-0.049518	-0.0036209	0.14502	0.63362		95	-0.057885	-0.0042515	0.14622	0.6539		94	0.10521	0.007671	0.12205	0.19433
GOBP PRODUCTION OF MOLECULAR MEDIATOR OF IMMUNE RESPONSE	223	-0.17572	-0.019414	0.094631	0.96833		216	-0.10073	-0.011117	0.098456	0.84686		220	0.0055678	0.00061881	0.07931	0.47202
GOBP PROGESTERONE BIOSYNTHETIC PROCESS	7	0.61386	0.012088	0.45865	0.09039		6	0.42282	0.0078243	0.46767	0.18298		6	0.033453	0.00061777	0.3537	0.46232
GOBP PROGESTERONE METABOLIC PROCESS	17	0.023323	0.00071554	0.31712	0.47069		16	-0.11435	-0.0034544	0.31925	0.63989		16	-0.27387	-0.0082565	0.25253	0.86092
GOBP PROGESTERONE RECEPTOR SIGNALING PATHWAY	12	-0.15355	-0.0039586	0.4096	0.64613		12	-0.17635	-0.0046143	0.48636	0.64154		12	-0.096257	-0.0025134	0.39409	0.59648
GOBP PROGRAMMED CELL DEATH INVOLVED IN CELL DEVELOPMENT	24	-0.47688	-0.017381	0.31022	0.93788		24	-0.038831	-0.0014364	0.27949	0.55525		24	-0.23582	-0.0087052	0.23985	0.83724
GOBP PROGRAMMED CELL DEATH IN RESPONSE TO REACTIVE OXYGEN SPECIES	16	0.5393	0.016052	0.32386	0.047942		16	0.72076	0.021774	0.36368	0.023756		16	0.31405	0.0094679	0.29739	0.14549
GOBP PROGRAMMED NECROTIC CELL DEATH	50	-0.11052	-0.00581	0.18229	0.72784		49	-0.12292	-0.0064926	0.19275	0.73817		49	-0.11345	-0.00598	0.16246	0.75751
GOBP PROLACTIN SECRETION	5	-0.15875	-0.0026423	0.66908	0.59377		5	-0.13066	-0.0022073	0.67798	0.57641		5	0.050741	0.00085541	0.551	0.46331
GOBP PROLACTIN SIGNALING PATHWAY	5	-1.0261	-0.017079	0.53745	0.97188		5	-0.62857	-0.010619	0.51555	0.88861		5	-0.22524	-0.0037971	0.65787	0.63396
GOBP PROLINE BIOSYNTHETIC PROCESS	6	-0.36006	-0.0065647	0.52505	0.75357		5	-0.58023	-0.0098021	0.6093	0.82952		5	0.4049	0.0068259	0.50541	0.21153
GOBP PROLINE METABOLIC PROCESS	10	-0.10832	-0.0025494	0.43656	0.59798		9	-0.28495	-0.0064575	0.49544	0.7174		9	0.37153	0.0084022	0.41041	0.18267
GOBP PROLINE TRANSMEMBRANE TRANSPORT	9	0.36605	0.0081731	0.55966	0.25654		9	0.34132	0.0077351	0.56944	0.27446		9	0.2325	0.0052581	0.46755	0.3095
GOBP PROLINE TRANSPORT	11	0.65067	0.01606	0.4387	0.069022		11	0.35203	0.0088193	0.48874	0.23568		11	0.19757	0.0049394	0.36427	0.29378
GOBP PROMOTER CLEARANCE DURING DNA TEMPLATED TRANSCRIPTION	7	0.048169	0.00094856	0.47022	0.4592		7	0.0051367	0.00010267	0.44945	0.49544		7	0.42423	0.0084618	0.47105	0.1839
GOBP PRONEPHROS DEVELOPMENT	10	-0.17052	-0.0040133	0.49746	0.63412		10	-0.15371	-0.0036717	0.50604	0.61934		9	0.061619	0.0013935	0.42881	0.44287
GOBP PROPIONATE METABOLIC PROCESS	5	0.067293	0.00112	0.5969	0.45512		5	0.17614	0.0029757	0.62617	0.38924		5	0.11531	0.0019439	0.57266	0.42021
GOBP PROPRIOCEPTION	4	-0.4094	-0.0060948	0.7041	0.71953		4	-0.26725	-0.0040382	0.69798	0.6491		4	-0.32545	-0.0049074	0.56129	0.71898
GOBP PROSTAGLANDIN SECRETION	15	-0.39473	-0.011376	0.38751	0.84581		15	-0.4765	-0.013938	0.39094	0.88854		15	-0.29002	-0.008466	0.31359	0.82247
GOBP PROSTAGLANDIN TRANSPORT	26	-0.49706	-0.018855	0.29908	0.95173		26	-0.56426	-0.021724	0.29985	0.97006		26	-0.3252	-0.012494	0.24103	0.91136
GOBP PROSTANOID BIOSYNTHETIC PROCESS	29	-0.43458	-0.017408	0.2452	0.96183		29	-0.45221	-0.018385	0.24097	0.9697		28	-0.15638	-0.0062344	0.20988	0.77188
GOBP PROSTANOID METABOLIC PROCESS	46	-0.44248	-0.022313	0.20182	0.98582		46	-0.44862	-0.02296	0.20038	0.98741		46	-0.1134	-0.0057921	0.16627	0.75239
GOBP PROSTATE GLANDULAR ACINUS DEVELOPMENT	11	0.28699	0.0070837	0.42866	0.25159		10	0.32773	0.0078286	0.4505	0.23347		10	0.59385	0.014156	0.36755	0.053087
GOBP PROSTATE GLANDULAR ACINUS MORPHOGENESIS	7	0.84208	0.016583	0.54768	0.062089		7	0.68862	0.013764	0.5547	0.10724		7	0.80879	0.016132	0.43456	0.031371
GOBP PROSTATE GLAND DEVELOPMENT	50	-0.02114	-0.0011113	0.21912	0.53843		46	0.036673	0.0018769	0.2328	0.43741		45	0.24714	0.012485	0.19216	0.099206
GOBP PROSTATE GLAND GROWTH	11	0.15097	0.0037264	0.48322	0.37736		11	0.11707	0.002933	0.48792	0.40519		10	0.16963	0.0040437	0.4144	0.34115
GOBP PROSTATE GLAND MORPHOGENESIS	29	-0.0025811	-0.00010339	0.29344	0.50351		26	0.048532	0.0018685	0.31272	0.43833		25	0.31937	0.012032	0.2547	0.10495
GOBP PROSTATIC BUD FORMATION	8	-0.51767	-0.010898	0.61044	0.80178		7	-0.70541	-0.014099	0.66769	0.85462		6	-0.27392	-0.0050584	0.58698	0.67962
GOBP PROSTHETIC GROUP METABOLIC PROCESS	6	-0.56356	-0.010275	0.62517	0.81632		6	-1.2719	-0.023538	0.65862	0.97326		6	-1.1734	-0.02167	0.56249	0.98151
GOBP PROTEASOMAL PROTEIN CATABOLIC PROCESS	555	0.074469	0.012858	0.057509	0.097687		535	0.079583	0.013695	0.062061	0.099875		544	0.071957	0.012458	0.050935	0.078879
GOBP PROTEASOME ASSEMBLY	14	0.25614	0.0071318	0.36401	0.24083		14	0.14837	0.0041929	0.35582	0.33835		13	0.29883	0.0081214	0.32868	0.18163
GOBP PROTEASOME MEDIATED UBIQUITIN DEPENDENT PROTEIN CATABOLIC PROCESS	433	0.054348	0.0083174	0.06495	0.20137		417	0.046293	0.0070574	0.0696	0.25299		427	0.063143	0.0097183	0.057186	0.13477
GOBP PROTECTION FROM NATURAL KILLER CELL MEDIATED CYTOTOXICITY	6	0.65441	0.011931	0.51065	0.10001		6	0.46603	0.008624	0.49939	0.17537		6	0.8401	0.015514	0.42295	0.02351
GOBP PROTECTION FROM NON HOMOLOGOUS END JOINING AT TELOMERE	9	0.1488	0.0033223	0.35272	0.33657		9	0.22297	0.005053	0.34427	0.25861		9	0.50587	0.01144	0.28607	0.038514
GOBP PROTEINOGENIC AMINO ACID BIOSYNTHETIC PROCESS	42	-0.34348	-0.016552	0.20269	0.95492		41	-0.3634	-0.017562	0.20224	0.96382		41	0.046849	0.0022593	0.16979	0.39131
GOBP PROTEINOGENIC AMINO ACID METABOLIC PROCESS	153	-0.18024	-0.016526	0.10963	0.94991		149	-0.2008	-0.018441	0.11337	0.96173		150	0.034711	0.0031919	0.092227	0.35332
GOBP PROTEIN ACETYLATION	39	0.46559	0.021622	0.21648	0.015755		38	0.41786	0.019442	0.22592	0.032197		39	0.38124	0.017932	0.19582	0.025783
GOBP PROTEIN ACTIVATION CASCADE	17	0.065636	0.0020137	0.36346	0.42835		17	-0.077371	-0.0024093	0.39056	0.57852		17	0.0079304	0.00024644	0.33788	0.49064
GOBP PROTEIN ACYLATION	69	0.24457	0.015095	0.16517	0.069349		68	0.15016	0.0093383	0.16754	0.18506		69	0.1857	0.011608	0.14346	0.097775
GOBP PROTEIN AUTOPHOSPHORYLATION	134	0.14331	0.012304	0.12134	0.11879		129	0.1677	0.014339	0.13093	0.10013		131	0.21518	0.018501	0.10845	0.023629
GOBP PROTEIN AUTOPROCESSING	25	-0.44632	-0.016601	0.25787	0.95825		25	-0.47788	-0.018042	0.25693	0.96855		23	-0.14797	-0.0053474	0.22673	0.743
GOBP PROTEIN AUTOUBIQUITINATION	72	0.27965	0.01763	0.15629	0.036785		70	0.18879	0.011911	0.17029	0.1338		72	0.12869	0.0082171	0.13596	0.17195
GOBP PROTEIN AUTO ADP RIBOSYLATION	11	0.38103	0.009405	0.39541	0.16762		10	0.67745	0.016183	0.51567	0.094479		11	-0.18545	-0.0046363	0.33067	0.71254
GOBP PROTEIN BRANCHED POLYUBIQUITINATION	17	0.25121	0.0077071	0.31128	0.20983		16	0.25993	0.0078526	0.37606	0.24473		16	-0.14608	-0.004404	0.31174	0.68032
GOBP PROTEIN CATABOLIC PROCESS	1007	0.084791	0.019464	0.04358	0.025857		978	0.085323	0.019591	0.04639	0.03295		986	0.091058	0.020947	0.037883	0.0081217
GOBP PROTEIN CATABOLIC PROCESS IN THE VACUOLE	26	0.11782	0.0044692	0.26778	0.32997		26	-0.012015	-0.00046259	0.27555	0.51739		26	0.1941	0.0074575	0.22451	0.19365
GOBP PROTEIN COMPLEX OLIGOMERIZATION	267	0.11804	0.014253	0.088001	0.089907		260	0.11901	0.014392	0.093757	0.10217		263	0.10499	0.012742	0.076049	0.083717
GOBP PROTEIN CONTAINING COMPLEX DISASSEMBLY	256	0.018754	0.002218	0.080471	0.40786		253	0.037377	0.0044596	0.086844	0.33346		254	0.057614	0.0068735	0.072841	0.21449
GOBP PROTEIN CONTAINING COMPLEX LOCALIZATION	209	0.027729	0.0029669	0.096685	0.38714		207	0.031653	0.0034207	0.10389	0.38031		206	0.020105	0.002163	0.085989	0.40757
GOBP PROTEIN CONTAINING COMPLEX ORGANIZATION	1729	0.014134	0.0041604	0.034366	0.34043		1690	0.032983	0.0097387	0.03623	0.18132		1695	0.043488	0.012833	0.029736	0.071815
GOBP PROTEIN CONTAINING COMPLEX REMODELING	44	-0.049989	-0.0024655	0.22593	0.58756		43	-0.060087	-0.0029736	0.23021	0.60296		42	0.017434	0.00085095	0.18483	0.46242
GOBP PROTEIN DEACETYLATION	22	-0.075832	-0.0026463	0.25224	0.61815		20	-0.26675	-0.0090087	0.29491	0.81712		20	0.015541	0.00052376	0.26832	0.47691
GOBP PROTEIN DEACYLATION	30	-0.13056	-0.0053191	0.21996	0.72359		27	-0.16168	-0.0063432	0.26111	0.73211		28	0.17116	0.006824	0.2321	0.23042
GOBP PROTEIN DEGLUTAMYLATION	8	-0.25122	-0.0052886	0.48043	0.69948		8	-0.015271	-0.00032629	0.55138	0.51105		8	0.65567	0.01398	0.46217	0.07801
GOBP PROTEIN DEGLYCOSYLATION	19	0.040734	0.0013211	0.29672	0.4454		19	0.0037869	0.00012466	0.30281	0.49501		19	-0.017542	-0.00057626	0.25216	0.52773
GOBP PROTEIN DELIPIDATION	4	0.16818	0.0025037	0.54347	0.37849		3	0.16174	0.0021166	0.57069	0.38843		3	-0.23172	-0.0030261	0.514	0.67394
GOBP PROTEIN DENEDDYLATION	11	-0.030304	-0.000748	0.36572	0.53302		10	0.0051577	0.00012321	0.36435	0.49435		10	0.054545	0.0013002	0.37265	0.44181
GOBP PROTEIN DEPALMITOYLATION	7	-0.16212	-0.0031925	0.47065	0.63475		7	0.21919	0.004381	0.56143	0.34812		7	0.39518	0.0078822	0.53267	0.22909
GOBP PROTEIN DEPHOSPHORYLATION	80	-0.0024817	-0.00016488	0.1562	0.50634		78	0.13128	0.0087413	0.17053	0.2207		78	0.13954	0.009272	0.13203	0.14529
GOBP PROTEIN DEPOLYMERIZATION	118	0.024604	0.0019831	0.12531	0.42217		117	0.072125	0.0058751	0.13532	0.29702		118	0.059646	0.0048692	0.11386	0.3002
GOBP PROTEIN DESTABILIZATION	52	0.09481	0.0050823	0.20258	0.31989		51	-0.018032	-0.00097159	0.21957	0.53273		50	-0.042262	-0.0022502	0.17912	0.59326
GOBP PROTEIN DESUMOYLATION	9	0.17538	0.0039159	0.38846	0.32583		9	-0.035592	-0.00080659	0.38837	0.53651		9	-0.63087	-0.014267	0.38592	0.94894
GOBP PROTEIN DEUBIQUITINATION INVOLVED IN UBIQUITIN DEPENDENT PROTEIN CATABOLIC PROCESS	5	0.13004	0.0021644	0.63617	0.41902		5	0.057778	0.00097607	0.60212	0.46178		5	0.12414	0.0020929	0.50438	0.40279
GOBP PROTEIN DE ADP RIBOSYLATION	6	1.0076	0.018371	0.56846	0.038165		6	1.0567	0.019555	0.66538	0.056132		6	0.065353	0.0012069	0.55034	0.45274
GOBP PROTEIN DNA COMPLEX DISASSEMBLY	23	0.063791	0.002276	0.26693	0.40556		22	0.022625	0.00080136	0.30399	0.47034		21	0.24086	0.0083177	0.23913	0.15692
GOBP PROTEIN DNA COMPLEX ORGANIZATION	220	0.15621	0.017144	0.092613	0.045835		212	0.14825	0.016211	0.098662	0.066486		212	0.072983	0.0079643	0.081663	0.18575
GOBP PROTEIN DNA COVALENT CROSS LINKING REPAIR	8	-0.12615	-0.0026556	0.47925	0.60381		8	-0.27615	-0.0059004	0.46692	0.72288		8	-0.39431	-0.0084077	0.50779	0.78127
GOBP PROTEIN EXIT FROM ENDOPLASMIC RETICULUM	47	-0.042173	-0.0021495	0.19089	0.58742		47	-0.057234	-0.0029609	0.20303	0.61099		47	-0.02018	-0.0010418	0.17046	0.54712
GOBP PROTEIN EXPORT FROM NUCLEUS	62	0.12349	0.0072265	0.15961	0.21956		59	0.11895	0.0068922	0.17247	0.2452		59	0.079085	0.0045728	0.14356	0.29086
GOBP PROTEIN FOLDING	214	0.21167	0.022914	0.087042	0.007517		207	0.2387	0.025796	0.092391	0.0048933		208	0.19007	0.020547	0.072333	0.0043027
GOBP PROTEIN FOLDING IN ENDOPLASMIC RETICULUM	12	0.080976	0.0020876	0.35354	0.40942		12	0.006617	0.00017314	0.35384	0.49254		12	-0.23468	-0.006128	0.30609	0.77837
GOBP PROTEIN GERANYLGERANYLATION	6	-0.097134	-0.001771	0.61341	0.56291		6	-0.014034	-0.0002597	0.62502	0.50896		6	0.31436	0.0058053	0.51588	0.27114
GOBP PROTEIN HETEROOLIGOMERIZATION	29	0.45141	0.018083	0.27331	0.049315		28	0.36859	0.014726	0.27944	0.093584		28	0.39546	0.015766	0.21848	0.035153
GOBP PROTEIN HETEROTETRAMERIZATION	14	0.020315	0.00056566	0.4046	0.47998		13	0.22728	0.0061897	0.4171	0.29291		13	0.56055	0.015234	0.30653	0.033732
GOBP PROTEIN HEXAMERIZATION	9	0.74289	0.016587	0.4155	0.036901		9	0.35669	0.0080835	0.49806	0.23695		9	0.63805	0.01443	0.38823	0.050152
GOBP PROTEIN HOMOOLIGOMERIZATION	202	0.14359	0.015108	0.10133	0.078233		197	0.14645	0.015444	0.10708	0.085719		198	0.08708	0.0091873	0.088571	0.16277
GOBP PROTEIN HOMOTETRAMERIZATION	63	-0.13338	-0.0078677	0.17878	0.77219		63	-0.063441	-0.003798	0.18988	0.63085		63	-0.012862	-0.00076842	0.15255	0.5336
GOBP PROTEIN HOMOTRIMERIZATION	15	0.25363	0.0073096	0.35926	0.24011		15	0.20819	0.00609	0.38049	0.29214		15	0.097971	0.0028599	0.30705	0.37484
GOBP PROTEIN HYDROXYLATION	16	-0.012844	-0.0003823	0.32097	0.51596		16	-0.10613	-0.0032062	0.38168	0.60951		16	-0.20185	-0.0060854	0.31113	0.74176
GOBP PROTEIN IMPORT	10	0.63462	0.014936	0.45055	0.079493		9	0.5784	0.013108	0.46187	0.10524		9	0.70148	0.015864	0.4666	0.066379
GOBP PROTEIN IMPORT INTO MITOCHONDRIAL MATRIX	22	0.2097	0.0073179	0.28767	0.23302		21	0.2322	0.0080354	0.28988	0.21156		22	0.31727	0.011214	0.22681	0.080946
GOBP PROTEIN IMPORT INTO PEROXISOME MATRIX	13	0.29693	0.0079671	0.32466	0.18021		13	0.30185	0.0082205	0.37759	0.21203		14	0.20779	0.0058601	0.32126	0.25888
GOBP PROTEIN IMPORT INTO PEROXISOME MATRIX RECEPTOR RECYCLING	5	0.42295	0.0070396	0.51752	0.2069		5	0.44354	0.007493	0.53887	0.20523		6	0.1771	0.0032705	0.44358	0.34486
GOBP PROTEIN IMPORT INTO PEROXISOME MATRIX SUBSTRATE RELEASE	4	-0.42662	-0.0063511	0.65838	0.7415		4	-0.17038	-0.0025744	0.67074	0.60026		5	-0.30934	-0.005215	0.49235	0.73509
GOBP PROTEIN IMPORT INTO PEROXISOME MEMBRANE	5	0.30187	0.0050243	0.45926	0.2555		5	0.12815	0.0021649	0.44718	0.38722		6	0.11882	0.0021943	0.38027	0.37734
GOBP PROTEIN INSERTION INTO ER MEMBRANE	27	0.10004	0.0038669	0.26961	0.3553		27	0.16287	0.0063896	0.26864	0.27217		26	0.050091	0.0019245	0.21269	0.40691
GOBP PROTEIN INSERTION INTO ER MEMBRANE BY STOP TRANSFER MEMBRANE ANCHOR SEQUENCE	9	-0.22586	-0.005043	0.43052	0.70007		9	-0.015349	-0.00034785	0.42008	0.51457		9	-0.22821	-0.0051609	0.33298	0.75343
GOBP PROTEIN INSERTION INTO MEMBRANE	43	0.18671	0.0091037	0.21512	0.19272		42	0.23679	0.011581	0.2186	0.13936		41	0.052391	0.0025266	0.16981	0.37884
GOBP PROTEIN INSERTION INTO MEMBRANE FROM INNER SIDE	5	0.46788	0.0077874	0.59349	0.21525		5	0.48312	0.0081615	0.60977	0.2141		5	0.28404	0.0047885	0.4397	0.25914
GOBP PROTEIN INSERTION INTO MITOCHONDRIAL INNER MEMBRANE	12	-0.62483	-0.016108	0.35364	0.96136		11	-0.69498	-0.017411	0.39553	0.96054		10	-0.60101	-0.014327	0.32083	0.96948
GOBP PROTEIN INSERTION INTO MITOCHONDRIAL MEMBRANE	7	0.37327	0.0073507	0.52677	0.23929		7	0.33103	0.0066164	0.54096	0.2703		7	0.074614	0.0014883	0.37846	0.42185
GOBP PROTEIN INSERTION INTO MITOCHONDRIAL OUTER MEMBRANE	12	0.005811	0.00014981	0.37708	0.49385		12	-0.032224	-0.00084318	0.41278	0.53111		12	-0.17899	-0.0046736	0.32364	0.70988
GOBP PROTEIN K11 LINKED DEUBIQUITINATION	10	-0.50234	-0.011823	0.36255	0.91705		10	-0.34853	-0.0083255	0.38944	0.81459		10	0.0039415	9.3958e-05	0.34372	0.49543
GOBP PROTEIN K11 LINKED UBIQUITINATION	35	0.17218	0.0075758	0.22382	0.22087		34	0.17516	0.00771	0.24913	0.241		34	0.054068	0.002375	0.20049	0.3937
GOBP PROTEIN K27 LINKED UBIQUITINATION	13	0.23732	0.0063676	0.38032	0.26632		13	0.23974	0.0065289	0.37919	0.26362		13	0.048824	0.0013269	0.33236	0.44161
GOBP PROTEIN K29 LINKED UBIQUITINATION	11	0.36236	0.008944	0.41574	0.19172		10	0.31535	0.0075329	0.44174	0.23766		10	0.24457	0.0058301	0.40874	0.27481
GOBP PROTEIN K48 LINKED DEUBIQUITINATION	23	-0.12086	-0.0043124	0.25591	0.68164		23	-0.20853	-0.0075516	0.29661	0.75897		23	-0.19543	-0.0070625	0.24862	0.78408
GOBP PROTEIN K48 LINKED UBIQUITINATION	98	0.20594	0.015136	0.13502	0.063609		96	0.16579	0.012241	0.14471	0.12596		96	0.057181	0.004213	0.11775	0.31362
GOBP PROTEIN K63 LINKED DEUBIQUITINATION	23	-0.34883	-0.012446	0.27561	0.89717		23	-0.32651	-0.011824	0.26946	0.88718		23	0.011232	0.0004059	0.23468	0.48091
GOBP PROTEIN K63 LINKED UBIQUITINATION	66	0.13208	0.0079732	0.1617	0.20703		65	0.10016	0.0060902	0.17079	0.27879		66	0.24519	0.014992	0.13859	0.038446
GOBP PROTEIN K6 LINKED UBIQUITINATION	16	0.42701	0.01271	0.35973	0.11761		15	0.54266	0.015874	0.40841	0.091977		16	0.3076	0.0092733	0.32557	0.17239
GOBP PROTEIN KINASE A SIGNALING	19	-0.076981	-0.0024967	0.35462	0.58593		19	-0.03682	-0.0012121	0.35947	0.54079		19	-0.24669	-0.0081037	0.2877	0.8044
GOBP PROTEIN KINASE C SIGNALING	9	-0.50527	-0.011282	0.48928	0.84912		9	-0.50397	-0.011421	0.49117	0.84756		8	-0.10874	-0.0023187	0.40448	0.60597
GOBP PROTEIN LINEAR POLYUBIQUITINATION	4	0.37736	0.0056178	0.68069	0.28967		4	0.35198	0.0053186	0.82158	0.33417		4	0.48055	0.0072461	0.66209	0.23399
GOBP PROTEIN LIPID COMPLEX ASSEMBLY	28	0.14095	0.0055479	0.2837	0.30966		28	-0.033277	-0.0013295	0.29708	0.54459		28	-0.1975	-0.0078739	0.25858	0.7775
GOBP PROTEIN LIPID COMPLEX ORGANIZATION	60	-0.084053	-0.0048388	0.19431	0.66733		59	-0.14171	-0.0082106	0.20075	0.75986		58	-0.07008	-0.0040177	0.16778	0.66191
GOBP PROTEIN LOCALIZATION TO ACTIN CYTOSKELETON	5	0.14493	0.0024122	0.69467	0.41737		5	-0.0084665	-0.00014303	0.70816	0.50477		5	0.049095	0.00082766	0.55494	0.46475
GOBP PROTEIN LOCALIZATION TO ADHERENS JUNCTION	7	-0.43245	-0.008516	0.5206	0.79692		7	-0.57909	-0.011575	0.63098	0.82062		7	-0.68949	-0.013753	0.53977	0.89926
GOBP PROTEIN LOCALIZATION TO AXON	10	0.78741	0.018532	0.40899	0.027108		10	0.44642	0.010664	0.43313	0.15135		10	0.31637	0.0075416	0.36819	0.19511
GOBP PROTEIN LOCALIZATION TO BICELLULAR TIGHT JUNCTION	5	-0.72187	-0.012015	0.67082	0.85905		4	-0.94989	-0.014353	0.75305	0.8964		5	-0.82789	-0.013957	0.5287	0.9413
GOBP PROTEIN LOCALIZATION TO CELL CELL JUNCTION	26	-0.55615	-0.021096	0.29223	0.97148		25	-0.53937	-0.020363	0.31622	0.95596		26	-0.46903	-0.01802	0.25289	0.96817
GOBP PROTEIN LOCALIZATION TO CELL CORTEX	11	0.094362	0.0023291	0.45056	0.41706		10	0.16573	0.0039588	0.46146	0.35975		10	0.011225	0.00026758	0.37644	0.48811
GOBP PROTEIN LOCALIZATION TO CELL JUNCTION	116	-0.010897	-0.00087087	0.13195	0.53291		114	-0.017984	-0.0014462	0.13972	0.55121		116	-0.12636	-0.010228	0.11467	0.86475
GOBP PROTEIN LOCALIZATION TO CELL LEADING EDGE	7	-0.28104	-0.0055344	0.57783	0.68665		7	-0.32206	-0.0064372	0.62762	0.69607		7	-0.90188	-0.017989	0.55318	0.94848
GOBP PROTEIN LOCALIZATION TO CELL PERIPHERY	353	-0.053772	-0.0074471	0.073944	0.76644		343	-0.040705	-0.0056402	0.077145	0.70112		344	-0.094192	-0.013044	0.062544	0.93396
GOBP PROTEIN LOCALIZATION TO CELL SURFACE	62	-0.081123	-0.0047471	0.1712	0.68219		61	-0.084053	-0.0049517	0.18346	0.67657		61	0.15678	0.009217	0.15381	0.15404
GOBP PROTEIN LOCALIZATION TO CENP A CONTAINING CHROMATIN	13	-0.10218	-0.0027416	0.34265	0.61722		12	0.061934	0.0016206	0.34095	0.42793		13	-0.70462	-0.01915	0.30181	0.99021
GOBP PROTEIN LOCALIZATION TO CHROMATIN	57	0.23961	0.013446	0.17509	0.085588		54	0.24736	0.013714	0.1789	0.083394		56	-0.029306	-0.001651	0.15452	0.57521
GOBP PROTEIN LOCALIZATION TO CHROMOSOME	119	0.22015	0.017819	0.12197	0.035547		115	0.17174	0.01387	0.12761	0.08919		118	0.051783	0.0042273	0.10773	0.31538
GOBP PROTEIN LOCALIZATION TO CHROMOSOME CENTROMERIC REGION	36	0.17365	0.0077489	0.21964	0.21458		35	0.12633	0.0056414	0.22726	0.28916		36	-0.30153	-0.013628	0.19656	0.93748
GOBP PROTEIN LOCALIZATION TO CHROMOSOME TELOMERIC REGION	24	0.27405	0.0099881	0.27067	0.15566		24	0.30251	0.01119	0.30003	0.15667		24	0.37516	0.013849	0.23264	0.053419
GOBP PROTEIN LOCALIZATION TO CILIARY MEMBRANE	11	-0.26157	-0.0064563	0.38969	0.74895		11	0.099477	0.0024922	0.45333	0.41316		11	-0.10415	-0.0026037	0.37648	0.60897
GOBP PROTEIN LOCALIZATION TO CILIARY TRANSITION ZONE	8	0.30804	0.0064846	0.43242	0.23813		8	0.38274	0.0081779	0.43094	0.18724		8	-0.15434	-0.0032909	0.33555	0.67722
GOBP PROTEIN LOCALIZATION TO CILIUM	74	0.078547	0.0050198	0.15324	0.30413		73	0.17481	0.011262	0.16329	0.1422		74	0.0061712	0.00039945	0.13564	0.48186
GOBP PROTEIN LOCALIZATION TO CONDENSED CHROMOSOME	15	0.50248	0.014482	0.32555	0.061362		15	0.30056	0.0087921	0.34999	0.19524		15	0.13028	0.003803	0.30004	0.33207
GOBP PROTEIN LOCALIZATION TO CYTOPLASMIC STRESS GRANULE	7	-0.01301	-0.0002562	0.79276	0.50655		7	0.21715	0.0043403	0.81503	0.39495		7	0.15806	0.0031527	0.58857	0.39414
GOBP PROTEIN LOCALIZATION TO CYTOSKELETON	64	-0.12952	-0.0077002	0.16707	0.7809		63	-0.055549	-0.0033255	0.18215	0.6198		64	-0.29252	-0.017613	0.1454	0.97787
GOBP PROTEIN LOCALIZATION TO EARLY ENDOSOME	11	0.24395	0.0060215	0.45316	0.29518		11	0.1466	0.0036728	0.45752	0.37432		11	0.27434	0.0068586	0.36815	0.22809
GOBP PROTEIN LOCALIZATION TO ENDOPLASMIC RETICULUM	70	0.050202	0.0031207	0.15279	0.37125		70	0.10265	0.0064764	0.16798	0.27057		70	0.040937	0.0025774	0.13468	0.38058
GOBP PROTEIN LOCALIZATION TO ENDOPLASMIC RETICULUM EXIT SITE	7	-0.13767	-0.0027111	0.46796	0.6157		7	-0.29541	-0.0059045	0.46071	0.7393		7	-0.044992	-0.0008974	0.40263	0.54449
GOBP PROTEIN LOCALIZATION TO ENDOSOME	26	0.076074	0.0028857	0.28126	0.3934		25	0.02219	0.00083775	0.30389	0.4709		25	0.22912	0.008632	0.26826	0.19653
GOBP PROTEIN LOCALIZATION TO EXTRACELLULAR REGION	368	0.083066	0.011741	0.073994	0.13081		351	0.073799	0.010342	0.078727	0.17428		359	0.067025	0.0094776	0.063306	0.14487
GOBP PROTEIN LOCALIZATION TO GOLGI APPARATUS	33	0.079538	0.0033984	0.23351	0.3667		33	0.1417	0.006145	0.25304	0.28774		33	0.35356	0.015301	0.20448	0.041907
GOBP PROTEIN LOCALIZATION TO GOLGI MEMBRANE	7	-0.31105	-0.0061253	0.56341	0.70955		7	-0.26539	-0.0053045	0.57065	0.67906		7	0.21981	0.0043843	0.42566	0.30279
GOBP PROTEIN LOCALIZATION TO LYSOSOME	47	0.14246	0.0072612	0.19586	0.2335		47	0.17105	0.0088489	0.20831	0.20579		48	0.13265	0.0069202	0.17002	0.21765
GOBP PROTEIN LOCALIZATION TO MEMBRANE RAFT	9	-0.31578	-0.0070506	0.5096	0.73226		8	-0.26246	-0.0056079	0.53915	0.6868		8	-0.2452	-0.0052282	0.4241	0.71842
GOBP PROTEIN LOCALIZATION TO MICROTUBULE	17	0.026664	0.00081805	0.29587	0.4641		16	0.056941	0.0017202	0.33071	0.43165		17	-0.17305	-0.0053775	0.25183	0.75401
GOBP PROTEIN LOCALIZATION TO MICROTUBULE ORGANIZING CENTER	38	-0.22883	-0.01049	0.23165	0.83836		38	-0.19589	-0.0091142	0.24552	0.78751		38	-0.43913	-0.020389	0.19907	0.9863
GOBP PROTEIN LOCALIZATION TO MITOCHONDRION	131	0.14292	0.012134	0.12107	0.11891		128	0.14533	0.012378	0.12763	0.12743		129	0.080339	0.0068551	0.098417	0.20717
GOBP PROTEIN LOCALIZATION TO MOTILE CILIUM	5	0.82128	0.013669	0.70314	0.12141		5	1.0453	0.017659	0.72471	0.074599		5	0.034182	0.00057625	0.58389	0.47666
GOBP PROTEIN LOCALIZATION TO NON MOTILE CILIUM	13	0.53967	0.01448	0.38992	0.083181		12	0.29609	0.0077474	0.41301	0.23672		13	-0.15348	-0.0041712	0.36025	0.66496
GOBP PROTEIN LOCALIZATION TO NUCLEAR ENVELOPE	14	-0.25445	-0.0070848	0.39652	0.73946		14	-0.27834	-0.0078661	0.39531	0.75931		14	-0.18996	-0.0053572	0.31474	0.72692
GOBP PROTEIN LOCALIZATION TO NUCLEOLUS	20	-0.028679	-0.00095427	0.29485	0.53874		20	0.031912	0.0010777	0.28799	0.45589		20	0.37167	0.012526	0.2539	0.071628
GOBP PROTEIN LOCALIZATION TO NUCLEOPLASM	13	0.20426	0.0054808	0.3202	0.26176		13	0.10051	0.0027372	0.34196	0.38441		13	0.32633	0.0088686	0.23968	0.086689
GOBP PROTEIN LOCALIZATION TO NUCLEUS	320	0.16921	0.022333	0.075677	0.012685		314	0.1754	0.023274	0.079	0.013206		315	0.15277	0.020261	0.06316	0.0077925
GOBP PROTEIN LOCALIZATION TO ORGANELLE	968	0.11544	0.02601	0.044431	0.0046915		953	0.12723	0.02886	0.047011	0.0034035		960	0.055091	0.012515	0.03813	0.074265
GOBP PROTEIN LOCALIZATION TO PERINUCLEAR REGION OF CYTOPLASM	9	0.23203	0.0051807	0.4467	0.30173		9	0.1933	0.0043806	0.44651	0.33254		9	0.31676	0.0071636	0.36421	0.19223
GOBP PROTEIN LOCALIZATION TO PHAGOPHORE ASSEMBLY SITE	16	0.15054	0.0044807	0.29277	0.30357		16	0.45342	0.013698	0.33494	0.087917		15	0.14624	0.0042689	0.31365	0.32052
GOBP PROTEIN LOCALIZATION TO PHOTORECEPTOR OUTER SEGMENT	7	0.77085	0.01518	0.49697	0.060447		7	0.17476	0.003493	0.50558	0.3648		7	-0.038309	-0.00076411	0.42809	0.53565
GOBP PROTEIN LOCALIZATION TO PLASMA MEMBRANE	288	-0.048702	-0.0061036	0.082258	0.72309		280	-0.05215	-0.0065408	0.085227	0.72969		281	-0.073671	-0.0092373	0.068803	0.85785
GOBP PROTEIN LOCALIZATION TO PLASMA MEMBRANE RAFT	5	-0.57869	-0.0096318	0.68447	0.80107		4	-0.26466	-0.0039991	0.74652	0.63853		4	-0.19454	-0.0029335	0.61258	0.62459
GOBP PROTEIN LOCALIZATION TO POSTSYNAPSE	52	-0.052906	-0.002836	0.18917	0.61013		52	-0.10824	-0.0058889	0.20044	0.7054		52	-0.23481	-0.012749	0.17514	0.90998
GOBP PROTEIN LOCALIZATION TO PRESYNAPSE	10	0.45368	0.010677	0.42017	0.14013		9	0.42313	0.0095891	0.45588	0.17667		9	0.14923	0.0033749	0.35122	0.33546
GOBP PROTEIN LOCALIZATION TO SITE OF DOUBLE STRAND BREAK	15	-0.17334	-0.0049958	0.33645	0.6968		13	-0.30827	-0.0083954	0.37313	0.79564		14	-0.16577	-0.0046752	0.32169	0.69683
GOBP PROTEIN LOCALIZATION TO SYNAPSE	82	0.16996	0.011431	0.15401	0.1349		81	0.16536	0.011219	0.16178	0.15337		82	0.0013108	8.9295e-05	0.13562	0.49614
GOBP PROTEIN LOCALIZATION TO VACUOLE	76	0.090396	0.0058543	0.15555	0.28057		75	0.079468	0.005189	0.1646	0.31462		76	0.039313	0.0025787	0.13658	0.38674
GOBP PROTEIN MATURATION	550	0.048462	0.0083309	0.057593	0.20005		536	0.069469	0.011965	0.060859	0.12685		538	0.058015	0.0099903	0.048959	0.11802
GOBP PROTEIN METHYLATION	41	-0.4657	-0.022174	0.19892	0.99038		39	-0.12496	-0.00589	0.21357	0.72076		39	-0.029117	-0.0013696	0.17457	0.56623
GOBP PROTEIN MODIFICATION BY SMALL PROTEIN CONJUGATION	758	0.036628	0.0073479	0.04993	0.2316		733	0.012526	0.0025082	0.053445	0.40735		741	0.039397	0.0079145	0.043867	0.18457
GOBP PROTEIN MODIFICATION BY SMALL PROTEIN REMOVAL	109	0.11667	0.0090408	0.12254	0.17052		108	0.092486	0.00724	0.12955	0.23765		108	-0.014119	-0.001103	0.11311	0.54967
GOBP PROTEIN MONOUBIQUITINATION	52	0.0072925	0.00039092	0.19863	0.48536		50	0.015178	0.0008098	0.21458	0.47181		51	-0.054199	-0.0029143	0.16961	0.62534
GOBP PROTEIN NEDDYLATION	28	0.015415	0.00060678	0.25227	0.47564		27	-0.034803	-0.0013654	0.25216	0.55489		27	0.023243	0.00090999	0.24736	0.46257
GOBP PROTEIN NITROSYLATION	5	0.77286	0.012863	0.77998	0.16088		5	0.41376	0.0069898	0.79748	0.30194		4	-0.91706	-0.013828	0.7313	0.89507
GOBP PROTEIN N LINKED GLYCOSYLATION	71	-0.18781	-0.011758	0.15157	0.89233		70	-0.2585	-0.016309	0.16029	0.94659		68	-0.08212	-0.0050963	0.13057	0.73529
GOBP PROTEIN N LINKED GLYCOSYLATION VIA ASPARAGINE	41	-0.28874	-0.013748	0.19882	0.92677		40	-0.32889	-0.015699	0.21537	0.93663		39	-0.15929	-0.0074926	0.1715	0.82349
GOBP PROTEIN OXIDATION	6	-0.20264	-0.0036946	0.59971	0.63228		6	-0.24922	-0.0046119	0.59855	0.66143		6	-0.36568	-0.0067529	0.47866	0.77755
GOBP PROTEIN O LINKED FUCOSYLATION	6	-0.0051684	-9.423e-05	0.62163	0.50332		6	0.22541	0.0041712	0.75545	0.38271		6	0.30901	0.0057064	0.5239	0.27766
GOBP PROTEIN O LINKED GLYCOSYLATION	98	0.010911	0.00080193	0.1449	0.46999		95	-0.0063434	-0.00046591	0.15142	0.51671		95	0.021057	0.0015434	0.1263	0.43379
GOBP PROTEIN O LINKED GLYCOSYLATION VIA SERINE	10	0.19943	0.0046937	0.49953	0.34486		10	0.21297	0.0050872	0.50369	0.33622		10	-0.10143	-0.0024178	0.42206	0.59495
GOBP PROTEIN O LINKED GLYCOSYLATION VIA THREONINE	10	0.48788	0.011482	0.52045	0.17428		10	0.70872	0.01693	0.53085	0.090936		10	0.77626	0.018504	0.43293	0.036493
GOBP PROTEIN PALMITOYLATION	24	-0.14049	-0.0051203	0.28985	0.68605		24	-0.25332	-0.0093706	0.28149	0.81591		24	-0.015184	-0.00056053	0.23522	0.52574
GOBP PROTEIN POLYGLUTAMYLATION	6	-0.11974	-0.0021831	0.52694	0.58988		6	-0.3645	-0.0067451	0.60638	0.72611		6	-0.5697	-0.010521	0.42788	0.90847
GOBP PROTEIN POLYMERIZATION	271	0.0091873	0.0011174	0.085549	0.45724		266	0.002134	0.00026098	0.08989	0.49053		267	0.0066273	0.00081033	0.072647	0.46366
GOBP PROTEIN POLYUBIQUITINATION	252	0.077567	0.0091024	0.085486	0.18211		244	0.047747	0.0055961	0.092346	0.30257		247	0.097604	0.011485	0.075257	0.097336
GOBP PROTEIN POLYUFMYLATION	5	-0.28198	-0.0046933	0.51509	0.70796		5	-0.39667	-0.0067011	0.55006	0.76458		5	-0.50427	-0.0085012	0.58287	0.80651
GOBP PROTEIN POLY ADP RIBOSYLATION	10	0.009422	0.00022175	0.34589	0.48913		9	0.085541	0.0019386	0.40586	0.41654		10	-0.18421	-0.0043912	0.3033	0.72819
GOBP PROTEIN PROCESSING	222	-0.13079	-0.014418	0.090833	0.92505		222	-0.10302	-0.011524	0.094811	0.86138		221	-0.083177	-0.009265	0.079223	0.85311
GOBP PROTEIN PROCESSING INVOLVED IN PROTEIN TARGETING TO MITOCHONDRION	7	-0.23936	-0.0047136	0.50421	0.68251		7	-0.26142	-0.0052251	0.53071	0.68884		7	0.14622	0.0029164	0.54956	0.3951
GOBP PROTEIN QUALITY CONTROL FOR MISFOLDED OR INCOMPLETELY SYNTHESIZED PROTEINS	28	0.43147	0.016983	0.23245	0.031724		27	0.54595	0.021419	0.27009	0.021628		28	0.43708	0.017425	0.20753	0.017606
GOBP PROTEIN REFOLDING	28	0.11846	0.004663	0.25317	0.31992		25	0.17562	0.0066301	0.26596	0.25453		25	0.16893	0.0063645	0.21796	0.21916
GOBP PROTEIN REPAIR	7	0.075834	0.0014933	0.43287	0.43047		7	0.064141	0.001282	0.50214	0.44918		6	0.65005	0.012004	0.56239	0.12388
GOBP PROTEIN RETENTION IN ER LUMEN	8	-0.17734	-0.0037333	0.42625	0.66131		8	0.050923	0.0010881	0.4244	0.45225		8	-0.035275	-0.00075215	0.36408	0.53859
GOBP PROTEIN RETENTION IN GOLGI APPARATUS	5	0.37768	0.0062862	0.76239	0.31016		5	0.1522	0.0025712	0.78064	0.42271		5	0.46149	0.0077799	0.6362	0.23412
GOBP PROTEIN RNA COMPLEX DISASSEMBLY	9	-0.42522	-0.0094943	0.44055	0.83278		9	-0.4644	-0.010524	0.44303	0.85273		9	-0.13365	-0.0030226	0.41427	0.62651
GOBP PROTEIN RNA COMPLEX ORGANIZATION	193	-0.065567	-0.0067447	0.090908	0.76462		188	0.01072	0.0011046	0.096967	0.45599		187	0.055499	0.0056922	0.082703	0.25109
GOBP PROTEIN SIDE CHAIN DEGLUTAMYLATION	6	-0.55106	-0.010047	0.58935	0.82511		6	-0.23588	-0.004365	0.77796	0.61913		6	0.67741	0.01251	0.63458	0.14288
GOBP PROTEIN STABILIZATION	220	0.22523	0.024718	0.086184	0.0044865		215	0.18775	0.020673	0.089293	0.017757		217	0.14279	0.015762	0.072939	0.025146
GOBP PROTEIN STORAGE	5	-0.23327	-0.0038825	0.6906	0.63223		5	-0.19432	-0.0032827	0.69196	0.61058		5	-0.37088	-0.0062525	0.53383	0.75639
GOBP PROTEIN SUMOYLATION	62	0.17295	0.010121	0.16817	0.15188		61	0.17934	0.010565	0.17531	0.15317		60	0.14778	0.008617	0.1413	0.14781
GOBP PROTEIN TARGETING	311	0.15622	0.020331	0.076828	0.021017		307	0.17165	0.022525	0.081538	0.017649		311	0.060379	0.0079576	0.063942	0.17252
GOBP PROTEIN TARGETING TO LYSOSOME	27	0.36854	0.014245	0.2732	0.08868		27	0.51034	0.020022	0.28677	0.037579		28	0.44901	0.017901	0.22235	0.021731
GOBP PROTEIN TARGETING TO MEMBRANE	111	0.13577	0.010616	0.12596	0.14055		110	0.12746	0.010069	0.13459	0.17181		111	-0.053193	-0.0042124	0.1044	0.69479
GOBP PROTEIN TARGETING TO MITOCHONDRION	103	0.12904	0.0097216	0.13347	0.16683		100	0.16805	0.012662	0.14177	0.11795		101	0.12218	0.0092324	0.10925	0.1317
GOBP PROTEIN TARGETING TO PEROXISOME	9	0.51727	0.011549	0.35676	0.073555		9	0.49952	0.01132	0.41421	0.11392		10	0.37612	0.0089658	0.35809	0.14679
GOBP PROTEIN TARGETING TO VACUOLE	42	0.23099	0.011131	0.21	0.13568		42	0.28605	0.013991	0.22217	0.098964		43	0.24343	0.012022	0.17811	0.085859
GOBP PROTEIN TARGETING TO VACUOLE INVOLVED IN AUTOPHAGY	5	1.2203	0.02031	0.61186	0.023065		5	1.2959	0.021893	0.64208	0.021785		5	1.4926	0.025163	0.51881	0.0020103
GOBP PROTEIN TETRAMERIZATION	95	-0.076154	-0.0055112	0.14766	0.69698		93	0.023203	0.0016863	0.15547	0.44068		95	0.047798	0.0035034	0.12352	0.34939
GOBP PROTEIN TO MEMBRANE DOCKING	5	1.0827	0.018021	0.62552	0.041742		5	0.91025	0.015377	0.62227	0.071773		5	1.3193	0.022241	0.58558	0.012138
GOBP PROTEIN TRANSMEMBRANE IMPORT INTO INTRACELLULAR ORGANELLE	38	0.23821	0.01092	0.20533	0.123		36	0.25472	0.011536	0.22336	0.12707		39	0.2645	0.012441	0.17237	0.062467
GOBP PROTEIN TRANSMEMBRANE TRANSPORT	72	0.12141	0.007654	0.15426	0.21564		70	0.20319	0.01282	0.17348	0.12075		72	0.13485	0.0086101	0.13317	0.15563
GOBP PROTEIN TRANSPORT	1366	0.088151	0.023318	0.037687	0.0096726		1335	0.083117	0.022055	0.039864	0.018543		1343	0.036668	0.009738	0.032518	0.12975
GOBP PROTEIN TRANSPORT INTO MEMBRANE RAFT	4	-0.32046	-0.0047708	0.78661	0.65814		4	-0.47496	-0.0071768	0.80519	0.72236		4	-0.37053	-0.0055873	0.60459	0.73002
GOBP PROTEIN TRANSPORT TO VACUOLE INVOLVED IN UBIQUITIN DEPENDENT PROTEIN CATABOLIC PROCESS VIA THE MULTIVESICULAR BODY SORTING PATHWAY	16	0.17796	0.0052969	0.3475	0.30429		15	0.13829	0.0040452	0.35558	0.34867		15	-0.01359	-0.0003967	0.31002	0.51748
GOBP PROTEIN TRANSPORT WITHIN LIPID BILAYER	7	0.078278	0.0015415	0.51474	0.43957		7	-0.12251	-0.0024486	0.51654	0.59374		7	-0.34859	-0.006953	0.40864	0.80318
GOBP PROTEIN TRIMERIZATION	18	0.11672	0.0036846	0.3349	0.36373		18	0.057587	0.0018452	0.35294	0.4352		18	-0.0075884	-0.00024264	0.2831	0.51069
GOBP PROTEIN UFMYLATION	7	-0.24377	-0.0048005	0.44778	0.70692		7	-0.25915	-0.0051797	0.46845	0.70993		7	-0.2708	-0.0054013	0.44783	0.7273
GOBP PROTEIN UNFOLDING	5	1.4531	0.024186	0.49337	0.0016152		5	1.3642	0.023046	0.50336	0.0033652		5	1.0091	0.017012	0.39665	0.005483
GOBP PROTEOGLYCAN BIOSYNTHETIC PROCESS	79	0.18581	0.012268	0.16245	0.12635		78	0.22642	0.015076	0.16707	0.087678		79	0.17118	0.011447	0.13367	0.10017
GOBP PROTEOGLYCAN CATABOLIC PROCESS	15	0.18363	0.0052922	0.33496	0.29178		15	-0.033335	-0.00097512	0.33453	0.53969		15	-0.097206	-0.0028376	0.2716	0.63979
GOBP PROTEOGLYCAN METABOLIC PROCESS	106	0.12255	0.009365	0.13879	0.18863		105	0.10299	0.0079502	0.14184	0.2339		106	0.077728	0.006016	0.11454	0.2487
GOBP PROTEOLYSIS	1407	-0.048741	-0.013069	0.038215	0.89892		1367	-0.049139	-0.013181	0.040818	0.88567		1378	-0.014351	-0.0038565	0.033246	0.66701
GOBP PROTEOLYSIS INVOLVED IN PROTEIN CATABOLIC PROCESS	777	0.075145	0.015254	0.04891	0.062232		753	0.080288	0.016285	0.052562	0.063331		760	0.063197	0.01285	0.042888	0.070314
GOBP PROTON MOTIVE FORCE DRIVEN ATP SYNTHESIS	63	0.3089	0.018221	0.14838	0.018686		61	0.4195	0.024714	0.15869	0.0041056		61	0.25664	0.015088	0.12919	0.023498
GOBP PROTON TRANSMEMBRANE TRANSPORT	160	-0.11451	-0.010735	0.10332	0.86612		159	-0.068551	-0.0065017	0.10759	0.73799		159	-0.002847	-0.00026947	0.088381	0.51285
GOBP PROTON TRANSPORTING TWO SECTOR ATPASE COMPLEX ASSEMBLY	14	-0.011922	-0.00033195	0.39802	0.51195		13	-0.13259	-0.0036109	0.43429	0.61993		13	-0.0087831	-0.0002387	0.33975	0.51031
GOBP PROTON TRANSPORTING V TYPE ATPASE COMPLEX ASSEMBLY	7	0.06426	0.0012654	0.53337	0.45205		6	-0.22891	-0.004236	0.56849	0.6564		6	-0.13163	-0.0024308	0.41006	0.6259
GOBP PROTOPORPHYRINOGEN IX BIOSYNTHETIC PROCESS	8	-0.66056	-0.013906	0.47281	0.9188		8	-0.52971	-0.011318	0.49865	0.85594		8	0.25853	0.0055124	0.38963	0.25351
GOBP PROTOPORPHYRINOGEN IX METABOLIC PROCESS	10	-0.53188	-0.012518	0.39708	0.90978		10	-0.48485	-0.011582	0.41154	0.88062		10	0.051116	0.0012185	0.32619	0.43774
GOBP PROXIMAL DISTAL PATTERN FORMATION	34	0.11451	0.0049662	0.25302	0.32542		33	0.03533	0.0015321	0.27682	0.44922		31	0.025897	0.0010863	0.22541	0.45427
GOBP PROXIMAL DISTAL PATTERN FORMATION INVOLVED IN NEPHRON DEVELOPMENT	5	0.56534	0.0094095	0.69416	0.20771		4	0.23214	0.0035077	0.88534	0.39659		3	-1.2487	-0.016308	0.83242	0.9332
GOBP PROXIMAL TUBULE DEVELOPMENT	9	-0.41384	-0.0092401	0.47531	0.80803		8	-0.51502	-0.011004	0.5222	0.83799		8	-0.047099	-0.0010043	0.42246	0.54438
GOBP PRO B CELL DIFFERENTIATION	11	-0.6217	-0.015345	0.42449	0.92847		9	-0.8374	-0.018977	0.55361	0.9348		8	-0.18869	-0.0040233	0.40656	0.67871
GOBP PSEUDOPODIUM ORGANIZATION	13	-0.23683	-0.0063546	0.38061	0.73311		13	-0.25305	-0.0068914	0.3797	0.74743		13	-0.16548	-0.0044972	0.3407	0.68641
GOBP PSEUDOURIDINE SYNTHESIS	17	-0.054326	-0.0016667	0.30708	0.57021		14	0.24844	0.0070211	0.38053	0.25692		15	0.23922	0.0069831	0.25508	0.17418
GOBP PSYCHOMOTOR BEHAVIOR	3	2.3376	0.030139	0.99691	0.0095233		3	2.2375	0.029281	1.0205	0.014172		4	1.2351	0.018624	0.62962	0.024911
GOBP PTERIDINE CONTAINING COMPOUND BIOSYNTHETIC PROCESS	15	-0.60897	-0.017551	0.34379	0.96174		14	-0.64062	-0.018104	0.35663	0.96377		15	-0.22026	-0.0064298	0.29038	0.77593
GOBP PTERIDINE CONTAINING COMPOUND CATABOLIC PROCESS	5	-0.67437	-0.011224	0.58425	0.87579		5	-0.53841	-0.0090956	0.58495	0.82132		5	-0.32475	-0.0054747	0.55035	0.72243
GOBP PTERIDINE CONTAINING COMPOUND METABOLIC PROCESS	34	-0.33895	-0.014699	0.22899	0.93058		32	-0.3688	-0.015749	0.23946	0.93822		33	-0.021232	-0.00091881	0.1933	0.54373
GOBP PULMONARY ARTERY MORPHOGENESIS	6	-0.44342	-0.0080845	0.63269	0.7583		6	-0.37651	-0.0069674	0.63359	0.72382		6	0.12183	0.0022498	0.50731	0.40511
GOBP PULMONARY VALVE DEVELOPMENT	24	-0.24863	-0.0090615	0.32401	0.77856		23	-0.21187	-0.0076727	0.33566	0.73604		23	0.0082493	0.00029812	0.27225	0.48791
GOBP PULMONARY VALVE MORPHOGENESIS	20	-0.16209	-0.0053933	0.35084	0.67796		19	-0.11783	-0.0038788	0.36438	0.62679		19	-0.065961	-0.0021668	0.29508	0.58844
GOBP PURINERGIC NUCLEOTIDE RECEPTOR SIGNALING PATHWAY	29	0.044583	0.0017859	0.27498	0.4356		29	-0.021389	-0.00086959	0.28997	0.5294		29	-0.079144	-0.0032111	0.24576	0.62629
GOBP PURINE CONTAINING COMPOUND BIOSYNTHETIC PROCESS	231	0.0063913	0.0007185	0.086102	0.47041		224	0.061771	0.0069408	0.091506	0.24983		225	0.043354	0.0048721	0.074007	0.27901
GOBP PURINE CONTAINING COMPOUND CATABOLIC PROCESS	150	0.055863	0.0050721	0.11533	0.31407		144	0.097178	0.0087751	0.12182	0.21252		147	0.021253	0.0019349	0.099176	0.41516
GOBP PURINE CONTAINING COMPOUND METABOLIC PROCESS	530	0.052242	0.008821	0.059127	0.18847		515	0.083608	0.014124	0.062641	0.090995		520	0.030111	0.0051005	0.051057	0.27768
GOBP PURINE CONTAINING COMPOUND SALVAGE	15	-0.18956	-0.0054631	0.33487	0.71432		14	-0.078756	-0.0022257	0.36914	0.58447		15	-0.16821	-0.0049101	0.29588	0.71514
GOBP PURINE CONTAINING COMPOUND TRANSMEMBRANE TRANSPORT	36	-0.26733	-0.011929	0.23525	0.87209		36	-0.31922	-0.014457	0.23843	0.90968		35	-0.17218	-0.0076732	0.19514	0.8112
GOBP PURINE DEOXYRIBONUCLEOSIDE METABOLIC PROCESS	5	-0.42256	-0.0070331	0.74553	0.71457		5	-0.4592	-0.0077575	0.76469	0.72591		5	-0.32802	-0.0055299	0.62882	0.69904
GOBP PURINE DEOXYRIBONUCLEOSIDE MONOPHOSPHATE CATABOLIC PROCESS	8	0.11618	0.0024458	0.47122	0.40263		8	0.17315	0.0036996	0.49519	0.3633		8	-0.03298	-0.00070322	0.40511	0.53244
GOBP PURINE DEOXYRIBONUCLEOSIDE MONOPHOSPHATE METABOLIC PROCESS	12	-0.077351	-0.0019941	0.39901	0.57685		12	-0.026929	-0.00070462	0.41299	0.52599		12	-0.093156	-0.0024325	0.33205	0.61047
GOBP PURINE DEOXYRIBONUCLEOSIDE TRIPHOSPHATE METABOLIC PROCESS	7	0.049801	0.00098071	0.55546	0.46428		7	0.039061	0.00078073	0.56065	0.47223		7	0.1832	0.0036541	0.43809	0.33791
GOBP PURINE DEOXYRIBONUCLEOTIDE BIOSYNTHETIC PROCESS	5	-0.27617	-0.0045966	0.68589	0.65639		5	-0.16699	-0.002821	0.68689	0.59604		5	-0.046877	-0.00079027	0.53631	0.53483
GOBP PURINE DEOXYRIBONUCLEOTIDE CATABOLIC PROCESS	12	0.29846	0.0076944	0.38084	0.21661		12	0.25967	0.0067946	0.39281	0.25429		12	0.14447	0.0037724	0.31259	0.32198
GOBP PURINE DEOXYRIBONUCLEOTIDE METABOLIC PROCESS	17	0.16307	0.005003	0.33298	0.31216		17	0.15455	0.0048126	0.34102	0.3252		17	0.095961	0.0029819	0.27008	0.36118
GOBP PURINE NUCLEOBASE BIOSYNTHETIC PROCESS	8	-0.060216	-0.0012676	0.39025	0.56131		7	-0.092701	-0.0018528	0.45072	0.58148		8	-0.11182	-0.0023843	0.35634	0.62317
GOBP PURINE NUCLEOBASE METABOLIC PROCESS	19	0.073818	0.0023941	0.26469	0.39017		18	0.254	0.0081384	0.33491	0.22411		19	-0.039693	-0.0013039	0.26659	0.55918
GOBP PURINE NUCLEOBASE TRANSMEMBRANE TRANSPORT	8	-0.36263	-0.0076339	0.48832	0.77114		8	-0.30025	-0.0064153	0.51418	0.72036		8	0.27832	0.0059345	0.40893	0.24807
GOBP PURINE NUCLEOSIDE BIOSYNTHETIC PROCESS	10	-0.45685	-0.010752	0.50487	0.81723		9	-0.65895	-0.014933	0.56538	0.87808		10	-1.0701	-0.025508	0.46522	0.98927
GOBP PURINE NUCLEOSIDE BISPHOSPHATE METABOLIC PROCESS	15	-0.877	-0.025275	0.37403	0.99047		15	-0.72506	-0.021209	0.36305	0.97709		15	-0.47709	-0.013927	0.30797	0.93931
GOBP PURINE NUCLEOSIDE CATABOLIC PROCESS	8	-0.40977	-0.0086262	0.58073	0.75978		8	-0.57936	-0.012379	0.58429	0.83929		8	-0.54437	-0.011607	0.49728	0.86317
GOBP PURINE NUCLEOSIDE DIPHOSPHATE BIOSYNTHETIC PROCESS	6	-1.0582	-0.019294	0.62671	0.95434		6	-1.0184	-0.018846	0.62555	0.94823		6	-0.59024	-0.0109	0.49617	0.88289
GOBP PURINE NUCLEOSIDE METABOLIC PROCESS	26	0.30958	0.011743	0.29307	0.14542		25	0.16553	0.0062494	0.31839	0.30157		26	-0.2038	-0.0078299	0.25681	0.78627
GOBP PURINE NUCLEOSIDE MONOPHOSPHATE BIOSYNTHETIC PROCESS	20	-0.11994	-0.003991	0.279	0.66636		19	-0.083883	-0.0027613	0.30281	0.60911		20	0.030373	0.0010236	0.23877	0.44939
GOBP PURINE NUCLEOSIDE MONOPHOSPHATE CATABOLIC PROCESS	11	0.097292	0.0024014	0.41457	0.40723		11	0.11156	0.002795	0.43317	0.39838		11	-0.20112	-0.0050281	0.35664	0.7136
GOBP PURINE NUCLEOSIDE MONOPHOSPHATE METABOLIC PROCESS	41	0.012527	0.00059645	0.20399	0.47552		40	0.057593	0.0027491	0.22512	0.39904		41	-0.014302	-0.00068973	0.17982	0.5317
GOBP PURINE NUCLEOSIDE TRANSMEMBRANE TRANSPORT	4	-0.72372	-0.010774	0.61964	0.87858		4	-0.58343	-0.0088158	0.6627	0.81067		4	0.22699	0.0034227	0.5185	0.33078
GOBP PURINE NUCLEOSIDE TRIPHOSPHATE CATABOLIC PROCESS	5	0.25013	0.0041631	0.5975	0.33775		5	0.10091	0.0017047	0.60169	0.43341		5	0.25127	0.0042361	0.47831	0.29968
GOBP PURINE NUCLEOTIDE BIOSYNTHETIC PROCESS	169	-0.0054394	-0.00052395	0.098509	0.52202		162	0.064168	0.0061426	0.10479	0.27016		163	0.066333	0.0063561	0.084872	0.21724
GOBP PURINE NUCLEOTIDE CATABOLIC PROCESS	133	0.028904	0.0024724	0.12212	0.40645		127	0.070762	0.0060037	0.13002	0.29315		130	0.057443	0.0049203	0.10567	0.29336
GOBP PURINE NUCLEOTIDE SALVAGE	11	-0.077692	-0.0019177	0.3634	0.58465		10	0.075039	0.0017925	0.4062	0.42672		11	0.15177	0.0037944	0.32447	0.31999
GOBP PURINE NUCLEOTIDE TRANSPORT	39	-0.11532	-0.0053554	0.23206	0.69038		39	-0.22898	-0.010793	0.23459	0.83548		38	-0.21485	-0.0099756	0.19311	0.86704
GOBP PURINE RIBONUCLEOSIDE CATABOLIC PROCESS	6	-0.51853	-0.0094539	0.76033	0.75237		6	-0.83803	-0.015508	0.77121	0.8614		6	-0.80217	-0.014814	0.64887	0.89181
GOBP PURINE RIBONUCLEOSIDE METABOLIC PROCESS	21	-0.0386	-0.0013161	0.34074	0.5451		20	-0.20984	-0.0070868	0.36111	0.71941		21	-0.37735	-0.013031	0.28527	0.90704
GOBP PURINE RIBONUCLEOSIDE SALVAGE	6	-0.50986	-0.0092958	0.65146	0.78307		5	-0.646	-0.010913	0.79088	0.79298		6	-1.2885	-0.023795	0.62296	0.98069
GOBP PURINE RIBONUCLEOTIDE SALVAGE	8	-0.11197	-0.0023571	0.44139	0.60012		7	0.15368	0.0030717	0.53532	0.38703		8	0.052367	0.0011166	0.39313	0.44702
GOBP PURKINJE MYOCYTE TO VENTRICULAR CARDIAC MUSCLE CELL COMMUNICATION	6	-0.63808	-0.011634	0.653	0.83575		6	-0.68836	-0.012738	0.66226	0.85069		6	-0.38464	-0.0071031	0.53367	0.76446
GOBP PUTRESCINE BIOSYNTHETIC PROCESS	5	0.24367	0.0040556	0.62521	0.34837		5	0.12693	0.0021444	0.65166	0.42278		5	0.94725	0.015969	0.54448	0.040962
GOBP PUTRESCINE METABOLIC PROCESS	7	0.19613	0.0038624	0.53302	0.35645		7	0.15011	0.0030004	0.55165	0.39277		7	0.93842	0.018718	0.4533	0.019224
GOBP PYRAMIDAL NEURON DEVELOPMENT	9	0.15647	0.0034937	0.4267	0.35692		8	0.30251	0.0064636	0.60404	0.30826		8	0.42001	0.0089557	0.47611	0.18885
GOBP PYRAMIDAL NEURON DIFFERENTIATION	13	0.011157	0.00029935	0.33847	0.48685		12	0.048099	0.0012585	0.45317	0.45774		12	0.22475	0.0058686	0.35777	0.26494
GOBP PYRIDINE CONTAINING COMPOUND BIOSYNTHETIC PROCESS	23	-0.20089	-0.0071676	0.30074	0.74792		22	-0.17148	-0.0060737	0.28963	0.7231		22	0.13262	0.0046874	0.23877	0.28931
GOBP PYRIDINE CONTAINING COMPOUND CATABOLIC PROCESS	101	-0.020189	-0.0015062	0.13765	0.5583		95	0.072412	0.0053185	0.14798	0.3123		98	0.036748	0.0027354	0.12019	0.3799
GOBP PYRIDINE CONTAINING COMPOUND METABOLIC PROCESS	169	-0.07622	-0.0073418	0.10807	0.75968		161	-0.014681	-0.0014011	0.11279	0.55178		165	0.027815	0.0026814	0.092541	0.38187
GOBP PYRIMIDINE CONTAINING COMPOUND BIOSYNTHETIC PROCESS	40	-0.23044	-0.010838	0.2115	0.86204		39	-0.29736	-0.014016	0.21842	0.9133		39	-0.16805	-0.0079046	0.19178	0.80955
GOBP PYRIMIDINE CONTAINING COMPOUND CATABOLIC PROCESS	33	0.23984	0.010247	0.24702	0.1658		32	0.17384	0.0074239	0.2868	0.27221		34	0.01415	0.00062152	0.20331	0.47226
GOBP PYRIMIDINE CONTAINING COMPOUND METABOLIC PROCESS	75	-0.059111	-0.003803	0.16027	0.64387		73	-0.16108	-0.010378	0.1734	0.82354		75	-0.12513	-0.0081539	0.13875	0.81643
GOBP PYRIMIDINE CONTAINING COMPOUND SALVAGE	7	0.25023	0.0049276	0.44285	0.28603		7	0.19141	0.0038257	0.44057	0.33198		7	-0.084764	-0.0016907	0.41927	0.58011
GOBP PYRIMIDINE CONTAINING COMPOUND TRANSMEMBRANE TRANSPORT	16	-0.26541	-0.0078998	0.33628	0.78501		16	-0.24068	-0.0072711	0.34413	0.75784		16	-0.059605	-0.001797	0.28431	0.58303
GOBP PYRIMIDINE DEOXYRIBONUCLEOSIDE METABOLIC PROCESS	5	-0.45951	-0.0076481	0.48837	0.82662		5	-0.65609	-0.011084	0.48397	0.91238		5	-0.14861	-0.0025053	0.43034	0.63507
GOBP PYRIMIDINE DEOXYRIBONUCLEOSIDE MONOPHOSPHATE METABOLIC PROCESS	12	0.1185	0.003055	0.34934	0.36722		12	0.18594	0.0048652	0.41407	0.3267		12	0.16591	0.0043321	0.3493	0.31741
GOBP PYRIMIDINE DEOXYRIBONUCLEOSIDE TRIPHOSPHATE METABOLIC PROCESS	6	-0.12147	-0.0022147	0.517	0.59288		6	-0.16108	-0.0029809	0.51705	0.6223		6	0.13667	0.0025238	0.38361	0.36083
GOBP PYRIMIDINE DEOXYRIBONUCLEOTIDE BIOSYNTHETIC PROCESS	7	0.12964	0.0025529	0.42452	0.38004		7	0.14875	0.0029732	0.45062	0.37066		7	0.24353	0.0048574	0.38826	0.26526
GOBP PYRIMIDINE DEOXYRIBONUCLEOTIDE METABOLIC PROCESS	24	0.15424	0.0056216	0.2503	0.26887		23	0.078058	0.0028268	0.30598	0.39932		24	-0.02615	-0.00096531	0.22158	0.54697
GOBP PYRIMIDINE DIMER REPAIR	9	0.052404	0.0011701	0.47069	0.45568		9	-0.088383	-0.002003	0.46619	0.57518		9	0.26509	0.005995	0.4135	0.26074
GOBP PYRIMIDINE NUCLEOBASE BIOSYNTHETIC PROCESS	7	0.28863	0.0056839	0.5382	0.29588		7	0.36863	0.0073679	0.57789	0.26178		7	-0.077987	-0.0015555	0.46966	0.56594
GOBP PYRIMIDINE NUCLEOBASE CATABOLIC PROCESS	8	1.2018	0.025299	0.56746	0.017103		8	1.0228	0.021855	0.563	0.034634		8	0.60656	0.012933	0.45722	0.092328
GOBP PYRIMIDINE NUCLEOBASE METABOLIC PROCESS	19	0.58927	0.019112	0.34348	0.043127		19	0.54158	0.017828	0.35025	0.061031		19	0.23609	0.0077555	0.29481	0.21163
GOBP PYRIMIDINE NUCLEOSIDE BIOSYNTHETIC PROCESS	5	-0.36586	-0.0060895	0.44124	0.79649		5	-0.44081	-0.0074468	0.43068	0.84696		5	-0.37467	-0.0063164	0.44261	0.80136
GOBP PYRIMIDINE NUCLEOSIDE CATABOLIC PROCESS	9	0.57024	0.012732	0.45287	0.10399		9	0.64806	0.014687	0.54341	0.11653		10	0.19952	0.0047562	0.41946	0.31716
GOBP PYRIMIDINE NUCLEOSIDE DIPHOSPHATE BIOSYNTHETIC PROCESS	7	0.14794	0.0029132	0.52159	0.38835		7	0.1848	0.0036937	0.55066	0.36859		7	-0.028605	-0.00057054	0.49784	0.52291
GOBP PYRIMIDINE NUCLEOSIDE DIPHOSPHATE METABOLIC PROCESS	10	-0.16116	-0.0037929	0.44895	0.64019		10	-0.11032	-0.0026353	0.44385	0.59814		10	-0.24006	-0.0057224	0.40234	0.72463
GOBP PYRIMIDINE NUCLEOSIDE METABOLIC PROCESS	17	0.088121	0.0027035	0.30169	0.38511		17	-0.032098	-0.0009995	0.31916	0.54005		18	-0.15847	-0.0050671	0.29351	0.70537
GOBP PYRIMIDINE NUCLEOSIDE MONOPHOSPHATE BIOSYNTHETIC PROCESS	15	0.27557	0.0079419	0.32378	0.19737		15	0.38151	0.01116	0.34217	0.13244		15	0.17915	0.0052295	0.30364	0.2776
GOBP PYRIMIDINE NUCLEOSIDE MONOPHOSPHATE CATABOLIC PROCESS	8	0.064044	0.0013482	0.46124	0.44478		8	-0.051383	-0.0010979	0.57779	0.53543		8	-0.24377	-0.0051979	0.50903	0.68399
GOBP PYRIMIDINE NUCLEOSIDE MONOPHOSPHATE METABOLIC PROCESS	21	0.28444	0.0096978	0.27229	0.14811		21	0.35501	0.012285	0.30423	0.12163		21	0.1295	0.004472	0.27118	0.31649
GOBP PYRIMIDINE NUCLEOSIDE TRIPHOSPHATE BIOSYNTHETIC PROCESS	17	-0.078538	-0.0024095	0.3235	0.59591		16	-0.25375	-0.0076659	0.33537	0.77536		16	-0.22443	-0.006766	0.32232	0.75687
GOBP PYRIMIDINE NUCLEOSIDE TRIPHOSPHATE METABOLIC PROCESS	22	-0.23631	-0.0082465	0.29719	0.78673		21	-0.34131	-0.011811	0.30038	0.87207		21	-0.15453	-0.0053365	0.26356	0.72117
GOBP PYRIMIDINE NUCLEOTIDE BIOSYNTHETIC PROCESS	30	-0.095795	-0.0039028	0.24347	0.65301		29	-0.11323	-0.0046038	0.25388	0.67221		29	-0.070076	-0.0028432	0.22476	0.6224
GOBP PYRIMIDINE NUCLEOTIDE CATABOLIC PROCESS	21	-0.042838	-0.0014606	0.28672	0.55938		20	-0.2341	-0.0079061	0.3534	0.74614		21	-0.14244	-0.004919	0.24453	0.71989
GOBP PYRIMIDINE NUCLEOTIDE METABOLIC PROCESS	50	-0.065285	-0.0034318	0.18655	0.63681		48	-0.13891	-0.0072617	0.20862	0.74723		49	-0.15573	-0.0082085	0.16612	0.82574
GOBP PYRIMIDINE RIBONUCLEOSIDE METABOLIC PROCESS	7	0.43357	0.0085381	0.57649	0.226		7	0.43157	0.0086259	0.58253	0.2294		8	0.043371	0.00092478	0.45114	0.46171
GOBP PYRIMIDINE RIBONUCLEOSIDE MONOPHOSPHATE BIOSYNTHETIC PROCESS	11	0.32369	0.0079896	0.40653	0.21296		11	0.35416	0.0088728	0.41872	0.19883		11	-0.05492	-0.001373	0.39193	0.55572
GOBP PYRIMIDINE RIBONUCLEOSIDE MONOPHOSPHATE METABOLIC PROCESS	15	0.38034	0.010961	0.33086	0.12517		15	0.40089	0.011727	0.37697	0.14379		15	0.06117	0.0017856	0.34036	0.42869
GOBP PYRIMIDINE RIBONUCLEOSIDE TRIPHOSPHATE BIOSYNTHETIC PROCESS	13	-0.21429	-0.0057499	0.38201	0.71259		12	-0.40397	-0.01057	0.40201	0.84251		12	-0.34975	-0.0091324	0.39023	0.81493
GOBP PYRIMIDINE RIBONUCLEOSIDE TRIPHOSPHATE METABOLIC PROCESS	16	-0.2929	-0.008718	0.36314	0.79004		15	-0.43303	-0.012667	0.36901	0.87969		15	-0.41476	-0.012107	0.36266	0.87361
GOBP PYRIMIDINE RIBONUCLEOTIDE BIOSYNTHETIC PROCESS	22	-0.16577	-0.0057847	0.30303	0.70782		21	-0.2026	-0.007011	0.31349	0.74094		21	-0.21031	-0.0072628	0.2823	0.77185
GOBP PYRIMIDINE RIBONUCLEOTIDE CATABOLIC PROCESS	9	-0.1432	-0.0031973	0.44164	0.62712		9	-0.28606	-0.0064829	0.5101	0.71253		9	-0.23098	-0.0052236	0.43147	0.70378
GOBP PYRIMIDINE RIBONUCLEOTIDE METABOLIC PROCESS	30	-0.13214	-0.0053834	0.25315	0.69915		29	-0.2134	-0.008676	0.27099	0.78449		29	-0.19911	-0.0080784	0.24036	0.79626
GOBP PYROPTOTIC CELL DEATH	5	0.71034	0.011823	0.65464	0.13895		5	0.63956	0.010804	0.63264	0.15603		5	0.048502	0.00081767	0.5515	0.46496
GOBP PYROPTOTIC INFLAMMATORY RESPONSE	38	-0.094589	-0.0043362	0.22988	0.65964		35	-0.0208	-0.00092888	0.24569	0.53373		35	-0.17169	-0.0076512	0.20478	0.79909
GOBP PYRUVATE CATABOLIC PROCESS	5	-0.98482	-0.016391	0.7348	0.90991		5	-0.87135	-0.01472	0.72479	0.88535		5	-0.50853	-0.008573	0.52312	0.8345
GOBP PYRUVATE DECARBOXYLATION TO ACETYL COA	11	0.33782	0.0083384	0.46074	0.23172		11	0.1302	0.0032618	0.46384	0.38947		11	-0.056614	-0.0014154	0.34184	0.56577
GOBP PYRUVATE FAMILY AMINO ACID CATABOLIC PROCESS	11	-0.30997	-0.0076509	0.3987	0.78155		10	-0.20016	-0.0047812	0.41047	0.68709		11	0.33438	0.0083598	0.29447	0.12809
GOBP PYRUVATE FAMILY AMINO ACID METABOLIC PROCESS	13	-0.020799	-0.00055809	0.37289	0.52224		12	0.117	0.0030613	0.38323	0.38007		13	0.5039	0.013694	0.27885	0.035385
GOBP PYRUVATE METABOLIC PROCESS	121	0.060584	0.0049445	0.12696	0.31662		115	0.077154	0.0062312	0.13511	0.28399		118	0.025387	0.0020724	0.10842	0.40744
GOBP PYRUVATE TRANSPORT	7	-0.97147	-0.019131	0.66058	0.92929		7	-0.77928	-0.015576	0.67051	0.87742		7	-0.44232	-0.0088225	0.51036	0.80693
GOBP P BODY ASSEMBLY	22	0.30411	0.010612	0.26722	0.12755		22	0.32806	0.01162	0.27697	0.11813		22	0.39076	0.013812	0.24615	0.056208
GOBP QUATERNARY AMMONIUM GROUP TRANSPORT	17	0.24694	0.007576	0.36574	0.24979		17	0.12299	0.0038297	0.37119	0.3702		17	0.32516	0.010104	0.31267	0.14919
GOBP QUINOLINATE BIOSYNTHETIC PROCESS	5	-0.69869	-0.011629	0.68496	0.84614		5	-0.50244	-0.0084879	0.7001	0.76351		5	0.00038348	6.4649e-06	0.56944	0.49973
GOBP QUINOLINATE METABOLIC PROCESS	6	-0.42055	-0.0076675	0.60733	0.75567		6	-0.36996	-0.0068463	0.61409	0.72656		6	0.233	0.0043028	0.48037	0.31383
GOBP QUINONE METABOLIC PROCESS	24	-0.010246	-0.00037344	0.23726	0.51722		24	-0.073166	-0.0027065	0.25456	0.6131		24	-0.23228	-0.0085747	0.20689	0.86922
GOBP RAB PROTEIN SIGNAL TRANSDUCTION	18	0.28436	0.0089767	0.31103	0.1803		18	0.21788	0.0069811	0.40455	0.29509		18	0.18271	0.0058421	0.30257	0.27297
GOBP RAC PROTEIN SIGNAL TRANSDUCTION	52	0.093227	0.0049974	0.19997	0.32054		51	0.18	0.0096986	0.21351	0.19962		51	0.23169	0.012458	0.17064	0.087275
GOBP RADIAL GLIAL CELL DIFFERENTIATION	14	-0.18789	-0.0052317	0.40555	0.67842		13	-0.23468	-0.0063911	0.41852	0.71251		12	0.15465	0.0040381	0.41548	0.35487
GOBP RADIAL GLIA GUIDED PYRAMIDAL NEURON MIGRATION	6	0.51988	0.0094784	0.62724	0.20361		5	0.71003	0.011995	0.67555	0.14663		5	0.6635	0.011186	0.56574	0.12045
GOBP RAL PROTEIN SIGNAL TRANSDUCTION	6	0.063589	0.0011594	0.47108	0.44631		6	0.075061	0.001389	0.4595	0.43512		6	-0.11554	-0.0021336	0.36187	0.62524
GOBP RANDOM INACTIVATION OF X CHROMOSOME	12	0.25238	0.0065063	0.41121	0.26969		12	0.36985	0.0096774	0.46054	0.21097		12	-0.27721	-0.0072385	0.37124	0.77238
GOBP RAP PROTEIN SIGNAL TRANSDUCTION	13	0.015418	0.0004137	0.35583	0.48272		13	-0.015689	-0.00042726	0.43365	0.51443		13	-0.043137	-0.0011723	0.37599	0.54567
GOBP RAS PROTEIN SIGNAL TRANSDUCTION	112	0.24913	0.019567	0.12426	0.022495		111	0.16358	0.012981	0.13611	0.11472		111	0.15976	0.012652	0.11149	0.075936
GOBP REACTIVE GLIOSIS	6	0.39217	0.0071502	0.60043	0.25683		6	0.31453	0.0058204	0.60718	0.30223		6	-0.16889	-0.0031189	0.50543	0.63087
GOBP REACTIVE NITROGEN SPECIES METABOLIC PROCESS	85	0.11481	0.0078613	0.16092	0.23778		84	0.084527	0.0058396	0.16568	0.30497		85	0.16077	0.01115	0.13536	0.11748
GOBP REACTIVE OXYGEN SPECIES BIOSYNTHETIC PROCESS	52	0.045139	0.0024197	0.18123	0.40165		51	0.021232	0.001144	0.18623	0.45461		52	0.039802	0.002161	0.14973	0.39519
GOBP REACTIVE OXYGEN SPECIES METABOLIC PROCESS	216	-0.1224	-0.013311	0.096444	0.89779		212	-0.15991	-0.017486	0.098748	0.9473		212	-0.088036	-0.009607	0.082045	0.85836
GOBP RECEPTOR CATABOLIC PROCESS	29	0.18358	0.0073536	0.25817	0.23852		29	0.16224	0.0065962	0.26218	0.26803		29	0.19892	0.0080706	0.20867	0.17024
GOBP RECEPTOR CLUSTERING	60	0.10403	0.0059891	0.16808	0.26797		57	0.088009	0.0050125	0.19123	0.32268		59	0.10743	0.0062115	0.14738	0.23304
GOBP RECEPTOR DIFFUSION TRAPPING	12	0.49124	0.012664	0.47701	0.15155		12	0.40486	0.010594	0.48769	0.20323		12	0.37153	0.0097014	0.38852	0.16947
GOBP RECEPTOR GUANYLYL CYCLASE SIGNALING PATHWAY	10	-0.35862	-0.0084402	0.39617	0.81732		8	-0.28484	-0.0060861	0.42169	0.75031		8	-0.64729	-0.013802	0.32802	0.97576
GOBP RECEPTOR INTERNALIZATION	135	-0.0025924	-0.0002234	0.11746	0.5088		134	-0.024905	-0.00217	0.12531	0.57877		133	-0.16148	-0.013989	0.10294	0.94164
GOBP RECEPTOR LOCALIZATION TO NON MOTILE CILIUM	4	0.50797	0.0075622	0.79407	0.26119		4	0.69316	0.010474	0.85514	0.20881		4	-0.057577	-0.0008682	1.1258	0.52039
GOBP RECEPTOR LOCALIZATION TO SYNAPSE	75	-0.010162	-0.00065377	0.16211	0.52499		74	-0.087137	-0.0056519	0.17717	0.68858		74	-0.11759	-0.0076114	0.15081	0.78223
GOBP RECEPTOR MEDIATED ENDOCYTOSIS	261	0.00029006	3.4632e-05	0.085217	0.49864		259	0.035159	0.0042437	0.089964	0.34797		258	-0.047437	-0.0057031	0.07424	0.73857
GOBP RECEPTOR MEDIATED ENDOCYTOSIS INVOLVED IN CHOLESTEROL TRANSPORT	4	-0.24334	-0.0036227	0.82674	0.61575		4	-0.11895	-0.0017973	0.84116	0.55623		4	-0.18415	-0.0027768	0.67433	0.60761
GOBP RECEPTOR MEDIATED VIRION ATTACHMENT TO HOST CELL	6	-0.10034	-0.0018294	0.66656	0.55983		6	-0.17182	-0.0031795	0.67946	0.59981		6	0.012077	0.00022302	0.54401	0.49114
GOBP RECEPTOR METABOLIC PROCESS	72	0.14776	0.0093154	0.16189	0.18069		72	0.17127	0.010958	0.16804	0.15407		73	0.19984	0.012848	0.12852	0.059994
GOBP RECEPTOR RECYCLING	46	0.17385	0.0087668	0.20293	0.19581		46	0.23901	0.012233	0.21334	0.13129		47	0.2334	0.012049	0.15949	0.071685
GOBP RECOGNITION OF APOPTOTIC CELL	7	-0.10508	-0.0020692	0.53347	0.57807		7	-0.056088	-0.0011211	0.52417	0.54261		7	-0.36946	-0.0073691	0.54308	0.75184
GOBP RECOMBINATIONAL REPAIR	181	-0.0055457	-0.00055263	0.099461	0.52223		176	-0.010008	-0.00099813	0.1041	0.53829		178	-0.10192	-0.010201	0.08595	0.88214
GOBP REDUCTION OF FOOD INTAKE IN RESPONSE TO DIETARY EXCESS	9	0.60409	0.013488	0.4777	0.10302		8	0.67072	0.014331	0.50446	0.09184		8	0.81657	0.017411	0.40229	0.021196
GOBP REELIN MEDIATED SIGNALING PATHWAY	12	0.38222	0.0098536	0.39012	0.16361		12	0.30225	0.0079088	0.38565	0.2166		12	0.050576	0.0013206	0.36119	0.44432
GOBP REFLEX	23	-0.16237	-0.0057933	0.29962	0.70606		23	-0.18349	-0.0066449	0.30772	0.72451		23	-0.096254	-0.0034785	0.23832	0.65685
GOBP REGENERATION	181	0.21472	0.021397	0.10534	0.020768		179	0.20835	0.020955	0.11058	0.029776		175	0.24409	0.024227	0.090461	0.0034881
GOBP REGULATED EXOCYTOSIS	217	0.00028766	3.1355e-05	0.089409	0.49872		204	-0.039377	-0.0042248	0.09841	0.65547		209	0.062115	0.0067307	0.080883	0.22126
GOBP REGULATION BY VIRUS OF VIRAL PROTEIN LEVELS IN HOST CELL	8	0.4765	0.010031	0.4731	0.15693		8	0.51652	0.011036	0.46408	0.13286		8	0.50709	0.010812	0.39004	0.096795
GOBP REGULATION OF 3 UTR MEDIATED MRNA STABILIZATION	9	1.294	0.028891	0.52738	0.007078		9	1.5786	0.035774	0.54792	0.0019846		8	1.884	0.040171	0.47155	3.2448e-05
GOBP REGULATION OF ACROSOME REACTION	19	-0.42984	-0.013941	0.3217	0.90924		19	-0.38248	-0.012591	0.32551	0.88		19	-0.42841	-0.014073	0.24428	0.96025
GOBP REGULATION OF ACTIN FILAMENT BASED MOVEMENT	40	-0.055349	-0.0026031	0.23163	0.59443		40	-0.091441	-0.0043649	0.23865	0.6492		40	-0.034229	-0.0016305	0.20093	0.56763
GOBP REGULATION OF ACTIN FILAMENT BASED PROCESS	376	0.041248	0.005892	0.075746	0.29303		366	0.056942	0.0081449	0.078777	0.2349		370	0.05714	0.0082001	0.06492	0.18939
GOBP REGULATION OF ACTIN FILAMENT BUNDLE ASSEMBLY	99	0.06049	0.0044683	0.15338	0.34665		98	0.075348	0.0056203	0.15747	0.31616		98	0.085598	0.0063717	0.12876	0.25309
GOBP REGULATION OF ACTIN FILAMENT LENGTH	146	0.015462	0.0013852	0.11847	0.44808		142	0.057512	0.0051574	0.12645	0.32463		144	0.0175	0.0015769	0.10223	0.43204
GOBP REGULATION OF ACTIN FILAMENT ORGANIZATION	253	0.050628	0.0059528	0.091349	0.28971		247	0.097262	0.011468	0.095372	0.15392		249	0.037863	0.0044732	0.078536	0.31487
GOBP REGULATION OF ACTIN FILAMENT POLYMERIZATION	125	0.024663	0.0020457	0.1265	0.42271		122	0.037056	0.0030819	0.13625	0.39283		123	0.0089276	0.00074397	0.11033	0.46775
GOBP REGULATION OF ACTIN NUCLEATION	36	0.072299	0.0032262	0.223	0.37289		35	0.18401	0.0082174	0.22281	0.20445		35	0.013656	0.00060857	0.19631	0.47227
GOBP REGULATION OF ACTION POTENTIAL	58	0.054588	0.0030899	0.2117	0.39826		58	0.016324	0.00093781	0.21691	0.47001		58	-0.017098	-0.00098026	0.17426	0.53908
GOBP REGULATION OF ACTIVATION INDUCED CELL DEATH OF T CELLS	4	-1.547	-0.02303	0.83718	0.96768		4	-1.3831	-0.020899	0.85432	0.94726		4	-0.78921	-0.011901	0.69482	0.87198
GOBP REGULATION OF ACTIVIN RECEPTOR SIGNALING PATHWAY	26	0.46915	0.017796	0.31114	0.065807		26	0.4482	0.017256	0.32007	0.080723		24	0.49038	0.018102	0.27765	0.03869
GOBP REGULATION OF ACTOMYOSIN STRUCTURE ORGANIZATION	98	0.082665	0.0060756	0.15248	0.29387		97	0.083614	0.0062052	0.15519	0.29502		97	0.1859	0.013768	0.13011	0.076545
GOBP REGULATION OF ACUTE INFLAMMATORY RESPONSE	43	-0.10002	-0.004877	0.22501	0.67167		42	-0.076914	-0.0037619	0.23637	0.62756		42	-0.15045	-0.0073433	0.18487	0.79211
GOBP REGULATION OF ACUTE INFLAMMATORY RESPONSE TO ANTIGENIC STIMULUS	13	-0.30124	-0.0080827	0.38007	0.78598		13	-0.27352	-0.007449	0.43081	0.73725		13	-0.23305	-0.0063337	0.35417	0.74473
GOBP REGULATION OF ACYL COA BIOSYNTHETIC PROCESS	6	-0.14961	-0.0027277	0.59927	0.59857		6	-0.3953	-0.0073151	0.61769	0.7389		6	0.16828	0.0031076	0.44559	0.35285
GOBP REGULATION OF ADAPTIVE IMMUNE RESPONSE	209	-0.27007	-0.028897	0.098949	0.99682		204	-0.26595	-0.028534	0.10326	0.99499		210	-0.10257	-0.011141	0.084199	0.88841
GOBP REGULATION OF ADENYLATE CYCLASE ACTIVATING G PROTEIN COUPLED RECEPTOR SIGNALING PATHWAY	20	0.10614	0.0035316	0.34498	0.37917		20	0.093976	0.0031738	0.34581	0.39291		20	0.18717	0.0063082	0.25753	0.23368
GOBP REGULATION OF ADENYLATE CYCLASE ACTIVITY	29	0.10667	0.004273	0.25958	0.34056		27	0.043364	0.0017013	0.28789	0.44014		28	-0.20378	-0.0081241	0.22673	0.8156
GOBP REGULATION OF ADHERENS JUNCTION ORGANIZATION	5	0.16536	0.0027522	0.585	0.38872		5	0.74355	0.012561	0.85804	0.1931		5	0.10649	0.0017952	0.61052	0.43077
GOBP REGULATION OF ADIPONECTIN SECRETION	7	0.49006	0.0096505	0.45572	0.14111		7	0.34855	0.0069666	0.45792	0.22329		7	0.089881	0.0017928	0.45994	0.42253
GOBP REGULATION OF ADIPOSE TISSUE DEVELOPMENT	17	0.23804	0.007303	0.35341	0.2503		17	0.17351	0.0054029	0.37938	0.32372		17	0.29506	0.009169	0.31411	0.17378
GOBP REGULATION OF AEROBIC RESPIRATION	27	-0.19439	-0.007514	0.22756	0.80351		27	-0.17338	-0.006802	0.23936	0.76557		27	0.21756	0.0085178	0.20452	0.14372
GOBP REGULATION OF AGGREPHAGY	7	0.106	0.0020874	0.46239	0.40934		7	0.11816	0.0023618	0.55296	0.41539		7	-0.60236	-0.012015	0.53445	0.87014
GOBP REGULATION OF AIM2 INFLAMMASOME COMPLEX ASSEMBLY	4	0.8324	0.012392	0.84533	0.16239		4	1.1613	0.017547	0.85786	0.087932		4	1.032	0.015561	0.75867	0.086891
GOBP REGULATION OF ALCOHOL BIOSYNTHETIC PROCESS	47	0.037561	0.0019145	0.21498	0.43065		47	0.055219	0.0028566	0.21444	0.3984		47	-0.019384	-0.0010007	0.17852	0.54323
GOBP REGULATION OF ALDOSTERONE METABOLIC PROCESS	8	-0.24521	-0.005162	0.52624	0.67938		8	-0.17773	-0.0037975	0.53183	0.63088		8	0.11703	0.0024954	0.44438	0.39614
GOBP REGULATION OF ALPHA BETA T CELL ACTIVATION	116	-0.22098	-0.017661	0.13248	0.95233		114	-0.28463	-0.022888	0.14429	0.97572		116	-0.25364	-0.02053	0.11701	0.9849
GOBP REGULATION OF ALPHA BETA T CELL DIFFERENTIATION	76	-0.20938	-0.01356	0.16597	0.89644		75	-0.23276	-0.015198	0.17469	0.90862		76	-0.17122	-0.011231	0.14395	0.88286
GOBP REGULATION OF ALTERNATIVE MRNA SPLICING VIA SPLICEOSOME	56	0.11813	0.0065708	0.16987	0.2434		56	0.10724	0.0060542	0.19741	0.29349		54	0.15385	0.0085118	0.16057	0.169
GOBP REGULATION OF AMACRINE CELL DIFFERENTIATION	7	-0.51206	-0.010084	0.6087	0.79989		7	-0.59516	-0.011896	0.61385	0.83385		6	0.31447	0.0058073	0.51245	0.26972
GOBP REGULATION OF AMIDE METABOLIC PROCESS	67	0.017858	0.0010862	0.17704	0.45983		66	0.03694	0.0022633	0.17894	0.41822		67	0.21403	0.013185	0.14316	0.067465
GOBP REGULATION OF AMINE METABOLIC PROCESS	23	-0.080445	-0.0028702	0.3074	0.60322		23	0.068026	0.0024635	0.33196	0.41882		22	-0.010918	-0.00038589	0.29865	0.51458
GOBP REGULATION OF AMINO ACID METABOLIC PROCESS	12	-0.022295	-0.00057475	0.35764	0.52485		11	-0.19404	-0.0048613	0.4183	0.67863		11	-0.17201	-0.0043005	0.38238	0.67359
GOBP REGULATION OF AMINO ACID TRANSMEMBRANE TRANSPORT	14	0.2084	0.0058025	0.3841	0.29372		14	0.12815	0.0036215	0.38823	0.37067		14	0.031435	0.00088652	0.2923	0.45718
GOBP REGULATION OF AMINO ACID TRANSPORT	37	0.040998	0.0018546	0.23816	0.43166		37	0.13715	0.006297	0.25091	0.29232		36	0.18634	0.0084216	0.19901	0.17457
GOBP REGULATION OF AMPA RECEPTOR ACTIVITY	11	-0.15827	-0.0039066	0.43589	0.64173		11	-0.20428	-0.0051178	0.44657	0.67632		11	0.62519	0.01563	0.36481	0.043298
GOBP REGULATION OF AMYLOID BETA CLEARANCE	19	0.35035	0.011363	0.31009	0.12928		19	0.40464	0.01332	0.31029	0.096119		19	0.2211	0.0072631	0.25692	0.19474
GOBP REGULATION OF AMYLOID FIBRIL FORMATION	16	0.46311	0.013784	0.33978	0.086457		16	0.2829	0.0085464	0.3321	0.19716		16	0.22608	0.0068157	0.28413	0.21311
GOBP REGULATION OF AMYLOID PRECURSOR PROTEIN CATABOLIC PROCESS	43	0.037894	0.0018476	0.22432	0.43293		43	0.14793	0.0073207	0.22797	0.2582		43	0.14894	0.0073552	0.19087	0.21762
GOBP REGULATION OF ANAPHASE PROMOTING COMPLEX DEPENDENT CATABOLIC PROCESS	5	-0.13204	-0.0021976	0.59874	0.58727		5	-0.27974	-0.0047257	0.58412	0.68399		5	0.15475	0.0026089	0.42991	0.35944
GOBP REGULATION OF ANATOMICAL STRUCTURE MORPHOGENESIS	792	0.060047	0.012301	0.05246	0.12619		769	0.069219	0.014182	0.05465	0.10266		769	0.073554	0.01504	0.044464	0.049049
GOBP REGULATION OF ANATOMICAL STRUCTURE SIZE	485	0.081727	0.013218	0.06626	0.10871		472	0.12904	0.020896	0.069937	0.032523		473	0.077864	0.012596	0.056723	0.084931
GOBP REGULATION OF ANDROGEN RECEPTOR SIGNALING PATHWAY	30	0.22388	0.009121	0.2179	0.15212		29	0.38191	0.015527	0.27959	0.085982		29	0.3143	0.012752	0.23527	0.090804
GOBP REGULATION OF ANGIOTENSIN LEVELS IN BLOOD	12	0.0051345	0.00013237	0.42249	0.49515		12	0.027562	0.00072119	0.4183	0.47373		12	0.12736	0.0033255	0.33887	0.35352
GOBP REGULATION OF ANIMAL ORGAN FORMATION	28	0.1426	0.005613	0.29048	0.31175		28	0.077171	0.0030831	0.29352	0.39631		27	0.20719	0.0081117	0.23999	0.19398
GOBP REGULATION OF ANIMAL ORGAN MORPHOGENESIS	79	0.070412	0.0046488	0.17049	0.3398		76	0.042455	0.0027905	0.17509	0.40421		74	0.25123	0.016262	0.1399	0.036277
GOBP REGULATION OF ANOIKIS	26	0.2104	0.0079811	0.2601	0.20928		25	0.1992	0.0075206	0.27697	0.23601		23	0.52967	0.019142	0.24562	0.015532
GOBP REGULATION OF ANTIBACTERIAL PEPTIDE PRODUCTION	6	-1.1252	-0.020515	0.64116	0.96036		5	-1.1593	-0.019585	0.69501	0.95234		5	-0.23256	-0.0039206	0.56028	0.66096
GOBP REGULATION OF ANTIFUNGAL INNATE IMMUNE RESPONSE	4	-0.15554	-0.0023155	0.65233	0.59422		4	-0.3033	-0.0045829	0.83405	0.64194		4	0.16386	0.0024709	0.68519	0.4055
GOBP REGULATION OF ANTIGEN PROCESSING AND PRESENTATION	22	-0.20609	-0.0071919	0.29302	0.75907		21	-0.27552	-0.0095343	0.33347	0.79565		21	-0.61248	-0.021151	0.25614	0.9916
GOBP REGULATION OF ANTIGEN PROCESSING AND PRESENTATION OF PEPTIDE ANTIGEN	6	-0.20609	-0.0037575	0.47064	0.66927		5	-0.081238	-0.0013724	0.66215	0.54882		5	-0.44426	-0.0074894	0.48841	0.81848
GOBP REGULATION OF ANTIGEN PROCESSING AND PRESENTATION OF PEPTIDE OR POLYSACCHARIDE ANTIGEN VIA MHC CLASS II	5	-0.82369	-0.01371	0.69265	0.88281		4	-0.78875	-0.011918	0.82318	0.831		4	-1.008	-0.0152	0.66602	0.93491
GOBP REGULATION OF ANTIGEN RECEPTOR MEDIATED SIGNALING PATHWAY	68	-0.067892	-0.0041599	0.15817	0.66612		68	0.046696	0.0029039	0.16896	0.39113		69	-0.067328	-0.0042088	0.14052	0.68408
GOBP REGULATION OF ANTIMICROBIAL HUMORAL RESPONSE	11	-0.76407	-0.018859	0.454	0.9538		10	-0.7156	-0.017094	0.47548	0.93383		10	-0.39017	-0.0093009	0.38393	0.84524
GOBP REGULATION OF ANTIMICROBIAL PEPTIDE PRODUCTION	8	-0.91628	-0.019289	0.55723	0.94994		7	-0.95661	-0.01912	0.59411	0.94631		7	-0.097413	-0.001943	0.4827	0.57997
GOBP REGULATION OF APOPTOTIC CELL CLEARANCE	10	-0.777	-0.018287	0.39509	0.97538		9	-0.8083	-0.018318	0.42454	0.97153		9	-0.51115	-0.01156	0.39906	0.89987
GOBP REGULATION OF APOPTOTIC PROCESS INVOLVED IN DEVELOPMENT	14	-0.90571	-0.025218	0.43976	0.98027		11	-1.1287	-0.028277	0.50135	0.98781		11	-0.19239	-0.0048098	0.39006	0.68907
GOBP REGULATION OF APOPTOTIC PROCESS IN BONE MARROW CELL	4	-0.86206	-0.012834	0.76883	0.8689		4	-0.89249	-0.013486	0.78001	0.87372		4	-0.66667	-0.010053	0.62488	0.85698
GOBP REGULATION OF APOPTOTIC SIGNALING PATHWAY	369	0.097203	0.013758	0.073119	0.091871		359	0.074645	0.010577	0.077067	0.16639		355	0.043381	0.0061007	0.063251	0.24641
GOBP REGULATION OF APPETITE	23	-0.093473	-0.0033351	0.32987	0.61155		22	-0.11917	-0.0042208	0.33963	0.63716		22	-0.1013	-0.0035805	0.27208	0.64517
GOBP REGULATION OF ARACHIDONATE SECRETION	6	-0.45936	-0.0083751	0.56269	0.79285		6	-0.28546	-0.0052826	0.5678	0.69243		6	-0.3709	-0.0068493	0.45742	0.79126
GOBP REGULATION OF ARGININE METABOLIC PROCESS	4	0.50893	0.0075766	0.74401	0.24698		4	0.37713	0.0056986	0.70522	0.29641		4	0.094047	0.0014181	0.56286	0.43365
GOBP REGULATION OF ARP2 3 COMPLEX MEDIATED ACTIN NUCLEATION	28	0.12262	0.0048264	0.25287	0.31388		27	0.22967	0.0090105	0.25035	0.17948		27	-0.10472	-0.0041	0.22783	0.67712
GOBP REGULATION OF ARTERY MORPHOGENESIS	7	0.87025	0.017137	0.54679	0.055753		6	1.0722	0.019841	0.6865	0.059177		6	1.047	0.019334	0.50711	0.019489
GOBP REGULATION OF ASTROCYTE ACTIVATION	5	-0.14529	-0.0024183	0.74069	0.57776		5	-0.060851	-0.001028	0.75827	0.53198		5	-0.76939	-0.012971	0.62544	0.89067
GOBP REGULATION OF ASTROCYTE DIFFERENTIATION	30	0.3421	0.013937	0.28293	0.11331		27	0.27404	0.010751	0.30778	0.18664		25	0.13822	0.0052073	0.25911	0.29687
GOBP REGULATION OF ASYMMETRIC CELL DIVISION	5	0.53315	0.0088738	0.64445	0.20404		5	0.4878	0.0082405	0.60571	0.21032		5	0.10806	0.0018218	0.4734	0.40972
GOBP REGULATION OF ATPASE COUPLED CALCIUM TRANSMEMBRANE TRANSPORTER ACTIVITY	5	0.33191	0.0055242	0.71273	0.32072		5	0.19139	0.0032332	0.69928	0.39216		5	-0.097253	-0.0016395	0.55061	0.5701
GOBP REGULATION OF ATP BIOSYNTHETIC PROCESS	18	0.21916	0.0069185	0.29673	0.23009		17	0.36181	0.011267	0.29391	0.10916		17	0.059583	0.0018515	0.2497	0.4057
GOBP REGULATION OF ATP DEPENDENT ACTIVITY	38	-0.023164	-0.0010619	0.22079	0.54178		37	-0.094083	-0.0043196	0.24024	0.65233		38	-0.10328	-0.0047954	0.18242	0.71435
GOBP REGULATION OF ATRIAL CARDIAC MUSCLE CELL MEMBRANE DEPOLARIZATION	8	-0.46019	-0.0096877	0.57841	0.78687		8	-0.50239	-0.010735	0.58742	0.80379		8	-0.32377	-0.0069036	0.47238	0.75345
GOBP REGULATION OF ATRIAL CARDIAC MUSCLE CELL MEMBRANE REPOLARIZATION	5	0.84981	0.014144	0.74065	0.12562		5	0.98616	0.01666	0.75587	0.096011		5	1.1002	0.018548	0.61868	0.037688
GOBP REGULATION OF ATTACHMENT OF MITOTIC SPINDLE MICROTUBULES TO KINETOCHORE	10	0.15978	0.0037604	0.37279	0.33411		10	0.082225	0.0019642	0.40382	0.41933		10	-0.19944	-0.0047543	0.3301	0.72714
GOBP REGULATION OF ATTACHMENT OF SPINDLE MICROTUBULES TO KINETOCHORE	23	0.27932	0.0099659	0.26198	0.14318		23	0.1298	0.0047004	0.27211	0.31669		23	0.049485	0.0017883	0.23306	0.41593
GOBP REGULATION OF AUTOPHAGOSOME ASSEMBLY	44	0.15694	0.0077403	0.19222	0.20713		44	0.1465	0.0073337	0.19759	0.22922		44	-0.050477	-0.0025215	0.17729	0.61207
GOBP REGULATION OF AUTOPHAGOSOME MATURATION	16	-0.12911	-0.0038428	0.3199	0.65674		16	-0.11859	-0.0035826	0.33441	0.63856		16	0.052815	0.0015923	0.27882	0.42488
GOBP REGULATION OF AUTOPHAGY	348	-0.091129	-0.012533	0.070915	0.9006		340	-0.10812	-0.014917	0.07457	0.92645		342	-0.082368	-0.011374	0.063496	0.90271
GOBP REGULATION OF AUTOPHAGY OF MITOCHONDRION	49	0.19962	0.010388	0.18324	0.13799		48	0.071533	0.0037396	0.18928	0.35275		49	0.090992	0.0047961	0.16287	0.2882
GOBP REGULATION OF AXONOGENESIS	131	0.3972	0.033721	0.12738	0.00091088		128	0.56864	0.048433	0.13315	9.7945e-06		128	0.33308	0.028311	0.10526	0.00077868
GOBP REGULATION OF AXON DIAMETER	4	0.2542	0.0037844	0.66093	0.35026		4	0.76062	0.011493	0.73964	0.1519		4	0.95911	0.014462	0.62587	0.062716
GOBP REGULATION OF AXON EXTENSION	76	0.46962	0.030414	0.1645	0.0021557		76	0.57328	0.037681	0.16735	0.00030756		76	0.31668	0.020772	0.13088	0.0077743
GOBP REGULATION OF AXON EXTENSION INVOLVED IN AXON GUIDANCE	15	0.095443	0.0027507	0.37471	0.39947		15	0.50783	0.014855	0.40147	0.10296		15	-0.16458	-0.0048043	0.28818	0.71603
GOBP REGULATION OF AXON GUIDANCE	11	0.045295	0.001118	0.46111	0.46088		10	0.13807	0.0032982	0.46782	0.38394		10	0.10893	0.0025967	0.38676	0.38911
GOBP REGULATION OF BARBED END ACTIN FILAMENT CAPPING	7	-0.83983	-0.016538	0.66226	0.89762		7	-0.47966	-0.0095871	0.64112	0.77281		7	-0.50707	-0.010114	0.56426	0.81557
GOBP REGULATION OF BASEMENT MEMBRANE ORGANIZATION	6	0.16043	0.002925	0.64443	0.4017		6	0.53266	0.0098571	0.66016	0.20988		6	0.91476	0.016893	0.53651	0.044106
GOBP REGULATION OF BEHAVIOR	73	0.38478	0.024425	0.17206	0.012672		71	0.39011	0.024787	0.18148	0.015799		70	0.28948	0.018226	0.14823	0.025423
GOBP REGULATION OF BICELLULAR TIGHT JUNCTION ASSEMBLY	24	-0.3022	-0.011014	0.30916	0.83583		24	-0.33438	-0.012369	0.30854	0.86076		23	-0.1306	-0.0047197	0.24943	0.69972
GOBP REGULATION OF BILE ACID BIOSYNTHETIC PROCESS	10	-0.19677	-0.0046309	0.53547	0.64336		10	-0.17262	-0.0041235	0.54392	0.62451		10	-0.59068	-0.014081	0.4397	0.91041
GOBP REGULATION OF BILE ACID METABOLIC PROCESS	13	-0.25823	-0.0069288	0.45228	0.71598		13	-0.26373	-0.0071823	0.45862	0.71737		13	-0.54127	-0.01471	0.37439	0.92586
GOBP REGULATION OF BILE ACID SECRETION	3	1.1024	0.014213	0.82297	0.090214		3	0.79333	0.010382	0.82612	0.16846		3	1.1572	0.015112	0.67877	0.044122
GOBP REGULATION OF BINDING	144	0.065256	0.0058062	0.115	0.28521		141	0.10005	0.0089404	0.12173	0.20559		142	0.17098	0.015301	0.098491	0.041297
GOBP REGULATION OF BINDING OF SPERM TO ZONA PELLUCIDA	5	-0.7112	-0.011837	0.54975	0.9021		5	-0.72115	-0.012183	0.52889	0.91363		5	-0.18187	-0.0030661	0.47243	0.64987
GOBP REGULATION OF BIOLOGICAL PROCESS INVOLVED IN SYMBIOTIC INTERACTION	38	-0.13281	-0.0060882	0.22517	0.72234		36	-0.15053	-0.0068174	0.23334	0.74056		37	-0.069816	-0.0031988	0.18803	0.64479
GOBP REGULATION OF BIOMINERAL TISSUE DEVELOPMENT	96	-0.24017	-0.017472	0.15147	0.94357		92	-0.17694	-0.01279	0.16104	0.86405		93	-0.050053	-0.00363	0.13063	0.64919
GOBP REGULATION OF BLOOD BRAIN BARRIER PERMEABILITY	9	-0.77977	-0.017411	0.56909	0.91468		9	-0.92422	-0.020945	0.58204	0.94383		9	-0.86949	-0.019664	0.47448	0.96655
GOBP REGULATION OF BLOOD CIRCULATION	253	0.18397	0.021631	0.09679	0.028677		250	0.16601	0.019691	0.10043	0.049177		248	0.10747	0.012671	0.081447	0.093514
GOBP REGULATION OF BLOOD PRESSURE	186	-0.042544	-0.0042972	0.11125	0.64893		181	-0.069068	-0.0069849	0.114	0.72769		179	-0.10313	-0.010351	0.091888	0.86914
GOBP REGULATION OF BLOOD VESSEL BRANCHING	8	-0.19515	-0.0041083	0.49989	0.65187		7	-0.52624	-0.010518	0.53518	0.83726		7	-0.16188	-0.0032288	0.4239	0.64872
GOBP REGULATION OF BLOOD VESSEL REMODELING	7	-0.58328	-0.011486	0.45857	0.89829		7	-0.41419	-0.0082787	0.44464	0.8242		7	-0.02704	-0.00053933	0.36465	0.52955
GOBP REGULATION OF BLOOD VOLUME BY RENIN ANGIOTENSIN	7	-0.38038	-0.0074907	0.62502	0.7286		7	-0.56998	-0.011393	0.63832	0.81405		7	-0.10276	-0.0020496	0.51923	0.57844
GOBP REGULATION OF BMP SIGNALING PATHWAY	103	0.059402	0.0044752	0.14742	0.3435		100	0.067911	0.0051167	0.15601	0.33167		98	0.021092	0.00157	0.12829	0.43471
GOBP REGULATION OF BODY FLUID LEVELS	366	-0.012636	-0.0017813	0.076208	0.56585		360	-0.020781	-0.0029485	0.079949	0.60254		358	0.042887	0.0060562	0.064702	0.25372
GOBP REGULATION OF BONE DEVELOPMENT	10	0.27026	0.0063607	0.4386	0.26889		9	0.21101	0.004782	0.45844	0.32266		9	0.043221	0.00097745	0.36305	0.45262
GOBP REGULATION OF BONE MINERALIZATION	76	-0.2535	-0.016417	0.1702	0.9318		73	-0.18221	-0.011739	0.18234	0.84116		74	-0.075734	-0.0049021	0.14912	0.69422
GOBP REGULATION OF BONE MINERALIZATION INVOLVED IN BONE MATURATION	7	-0.64966	-0.012793	0.5623	0.87602		7	-0.79695	-0.015929	0.57006	0.91893		7	-0.30705	-0.0061243	0.46994	0.74324
GOBP REGULATION OF BONE REMODELING	46	0.14936	0.0075316	0.21751	0.24615		45	0.15143	0.0076656	0.22569	0.25113		45	-0.10693	-0.0054018	0.18214	0.72142
GOBP REGULATION OF BRANCHING INVOLVED IN LUNG MORPHOGENESIS	6	0.050116	0.00091372	0.61977	0.46778		6	-0.10281	-0.0019026	0.62641	0.56518		6	0.25107	0.0046364	0.51237	0.31207
GOBP REGULATION OF BRANCHING INVOLVED IN MAMMARY GLAND DUCT MORPHOGENESIS	4	0.77961	0.011606	0.74362	0.14724		4	0.39552	0.0059764	0.75908	0.30117		5	0.042605	0.00071825	0.45725	0.46288
GOBP REGULATION OF BRANCHING INVOLVED IN PROSTATE GLAND MORPHOGENESIS	5	-0.055058	-0.00091638	0.75259	0.52916		5	0.011526	0.00019471	0.7686	0.49402		5	0.16963	0.0028598	0.62388	0.39285
GOBP REGULATION OF BRANCHING INVOLVED IN SALIVARY GLAND MORPHOGENESIS	9	0.23218	0.005184	0.4642	0.30848		8	0.11551	0.002468	0.48142	0.40519		7	0.73538	0.014668	0.41827	0.039371
GOBP REGULATION OF BRANCHING INVOLVED IN URETERIC BUD MORPHOGENESIS	19	0.051525	0.0016711	0.3529	0.44196		17	0.10396	0.0032374	0.37354	0.39038		17	0.29377	0.0091288	0.30777	0.16992
GOBP REGULATION OF BRANCHING MORPHOGENESIS OF A NERVE	5	2.5834	0.042999	0.74328	0.00025538		5	2.6336	0.044491	0.7568	0.00025142		5	1.3723	0.023135	0.61544	0.012886
GOBP REGULATION OF BROWN FAT CELL DIFFERENTIATION	23	-0.19873	-0.0070907	0.29834	0.74733		22	-0.18887	-0.0066894	0.3238	0.72014		22	-0.2045	-0.0072282	0.24879	0.79446
GOBP REGULATION OF B CELL ACTIVATION	124	-0.15125	-0.012495	0.12986	0.87794		120	-0.076992	-0.0063509	0.13588	0.71452		123	0.0092582	0.00077152	0.10992	0.46644
GOBP REGULATION OF B CELL APOPTOTIC PROCESS	20	0.063008	0.0020965	0.31904	0.42172		18	0.034481	0.0011048	0.33321	0.45879		20	0.16891	0.0056926	0.24429	0.24466
GOBP REGULATION OF B CELL DIFFERENTIATION	31	-0.16541	-0.0068501	0.25538	0.74141		31	-0.078548	-0.0033016	0.26728	0.61557		32	-0.093402	-0.0039804	0.21084	0.67112
GOBP REGULATION OF B CELL MEDIATED IMMUNITY	57	-0.17654	-0.0099065	0.19346	0.81925		55	-0.15492	-0.0086677	0.19523	0.78626		57	-0.076735	-0.0043613	0.15653	0.688
GOBP REGULATION OF B CELL PROLIFERATION	64	-0.1181	-0.0070209	0.18638	0.73684		62	-0.011669	-0.00069304	0.19586	0.52375		63	0.1462	0.0087342	0.15911	0.1791
GOBP REGULATION OF B CELL RECEPTOR SIGNALING PATHWAY	21	0.30932	0.010546	0.31684	0.16447		21	0.29622	0.010251	0.34258	0.19361		22	0.10036	0.0035474	0.27143	0.35578
GOBP REGULATION OF CALCINEURIN MEDIATED SIGNALING	40	0.030055	0.0014135	0.2111	0.44339		40	0.01594	0.00076088	0.22499	0.47176		39	0.15607	0.0073413	0.17522	0.18654
GOBP REGULATION OF CALCIUM IMPORT INTO THE MITOCHONDRION	6	0.38563	0.0070308	0.57028	0.24946		6	0.41922	0.0077579	0.58154	0.23549		6	0.71781	0.013256	0.47498	0.065375
GOBP REGULATION OF CALCIUM ION DEPENDENT EXOCYTOSIS	40	0.16077	0.0075611	0.2191	0.23155		35	0.050011	0.0022334	0.24029	0.41757		36	-0.040928	-0.0018498	0.19435	0.58339
GOBP REGULATION OF CALCIUM ION DEPENDENT EXOCYTOSIS OF NEUROTRANSMITTER	7	0.0017978	3.5402e-05	0.54578	0.49869		6	-0.0056433	-0.00010443	0.59656	0.50377		6	-0.34289	-0.006332	0.46895	0.76766
GOBP REGULATION OF CALCIUM ION EXPORT ACROSS PLASMA MEMBRANE	5	0.44969	0.0074847	0.75582	0.27594		5	0.31268	0.0052823	0.77336	0.34299		5	0.095422	0.0016087	0.6366	0.44043
GOBP REGULATION OF CALCIUM ION IMPORT	42	-0.38405	-0.018507	0.21703	0.96159		42	-0.39661	-0.019398	0.23082	0.95712		41	-0.013247	-0.00063886	0.18002	0.52933
GOBP REGULATION OF CALCIUM ION IMPORT ACROSS PLASMA MEMBRANE	13	-0.19797	-0.0053119	0.38719	0.69543		13	-0.2974	-0.0080993	0.41303	0.76425		13	-0.021379	-0.00058101	0.29036	0.52935
GOBP REGULATION OF CALCIUM ION IMPORT INTO SARCOPLASMIC RETICULUM	4	0.98535	0.014669	0.94561	0.14871		4	0.67864	0.010254	0.94554	0.23647		4	0.5165	0.0077883	0.72974	0.23955
GOBP REGULATION OF CALCIUM ION TRANSMEMBRANE TRANSPORT	154	0.040973	0.003769	0.11557	0.36147		152	-0.0097321	-0.00090268	0.12077	0.53211		153	-0.0067975	-0.00063123	0.097096	0.52791
GOBP REGULATION OF CALCIUM ION TRANSMEMBRANE TRANSPORTER ACTIVITY	32	0.28713	0.012081	0.24786	0.12336		31	0.28341	0.011913	0.2718	0.14854		31	0.10857	0.0045542	0.21593	0.30755
GOBP REGULATION OF CALCIUM ION TRANSPORT	226	0.017496	0.0019458	0.095377	0.42723		224	-0.0098005	-0.0011012	0.10118	0.53858		224	-0.012467	-0.001398	0.081068	0.56111
GOBP REGULATION OF CALCIUM ION TRANSPORT INTO CYTOSOL	19	0.29529	0.0095769	0.30816	0.16899		19	0.23756	0.0078201	0.31148	0.22283		19	-0.11243	-0.0036934	0.26186	0.66616
GOBP REGULATION OF CALCIUM MEDIATED SIGNALING	97	0.074281	0.0054316	0.14852	0.30849		96	0.057193	0.0042226	0.15763	0.35837		95	0.089071	0.0065285	0.12505	0.23815
GOBP REGULATION OF CAMKK AMPK SIGNALING CASCADE	5	0.27537	0.0045833	0.66829	0.34015		5	0.063692	0.001076	0.78409	0.46763		5	-0.44266	-0.0074626	0.61254	0.76505
GOBP REGULATION OF CAMP DEPENDENT PROTEIN KINASE ACTIVITY	5	-1.2084	-0.020113	0.68432	0.96128		5	-1.5226	-0.025721	0.70952	0.98405		5	-0.22475	-0.0037889	0.61933	0.64166
GOBP REGULATION OF CAMP PKA SIGNAL TRANSDUCTION	25	-0.25994	-0.0096687	0.31908	0.79236		24	-0.26783	-0.0099076	0.33086	0.79088		24	-0.13052	-0.0048181	0.26763	0.68711
GOBP REGULATION OF CANONICAL WNT SIGNALING PATHWAY	244	-0.047232	-0.0054551	0.0912	0.69773		237	-0.018829	-0.0021754	0.096272	0.57753		237	0.040691	0.0046916	0.078048	0.30106
GOBP REGULATION OF CARBOHYDRATE BIOSYNTHETIC PROCESS	96	0.064693	0.0047061	0.14953	0.33264		91	-0.019436	-0.0013973	0.16001	0.54834		92	-0.017962	-0.0012957	0.12964	0.55509
GOBP REGULATION OF CARBOHYDRATE CATABOLIC PROCESS	64	0.12773	0.0075938	0.16941	0.22544		59	0.13506	0.0078258	0.18297	0.23021		60	0.064313	0.0037499	0.14553	0.32927
GOBP REGULATION OF CARBOHYDRATE METABOLIC PROCESS	173	0.075467	0.007354	0.1096	0.24555		164	0.040333	0.0038845	0.11626	0.36432		166	0.033243	0.0032143	0.092174	0.35918
GOBP REGULATION OF CARDIAC CONDUCTION	23	0.32721	0.011675	0.34455	0.17114		23	0.028035	0.0010152	0.35861	0.46884		23	0.016673	0.00060254	0.29696	0.47761
GOBP REGULATION OF CARDIAC EPITHELIAL TO MESENCHYMAL TRANSITION	12	-0.27276	-0.0070318	0.46844	0.71981		10	-0.36265	-0.0086628	0.52372	0.75567		10	-0.53686	-0.012798	0.4127	0.90333
GOBP REGULATION OF CARDIAC MUSCLE ADAPTATION	12	0.11342	0.002924	0.40331	0.38927		12	0.26046	0.0068152	0.47698	0.29252		12	0.098966	0.0025842	0.39212	0.40037
GOBP REGULATION OF CARDIAC MUSCLE CELL ACTION POTENTIAL	29	-0.24156	-0.0096763	0.30631	0.78483		29	-0.28103	-0.011426	0.31777	0.81174		29	-0.1981	-0.0080372	0.25733	0.77928
GOBP REGULATION OF CARDIAC MUSCLE CELL ACTION POTENTIAL INVOLVED IN REGULATION OF CONTRACTION	7	-0.99532	-0.0196	0.58061	0.95675		7	-1.1302	-0.02259	0.60105	0.96996		7	-0.77274	-0.015413	0.48382	0.94488
GOBP REGULATION OF CARDIAC MUSCLE CELL DIFFERENTIATION	16	0.16838	0.0050119	0.33567	0.30796		16	0.16823	0.0050824	0.32489	0.3023		16	0.17847	0.0053806	0.2839	0.2648
GOBP REGULATION OF CARDIAC MUSCLE CELL MEMBRANE POTENTIAL	7	-0.12131	-0.0023888	0.5499	0.5873		7	-0.6485	-0.012962	0.65273	0.83976		7	-0.062433	-0.0012453	0.56604	0.54391
GOBP REGULATION OF CARDIAC MUSCLE CELL MEMBRANE REPOLARIZATION	25	0.16185	0.0060204	0.31798	0.30538		25	0.13987	0.0052807	0.32023	0.33113		25	-0.31567	-0.011893	0.25466	0.89242
GOBP REGULATION OF CARDIAC MUSCLE CELL PROLIFERATION	37	-0.098875	-0.0044728	0.25068	0.65336		35	-0.077192	-0.0034472	0.25959	0.6169		35	0.20434	0.0091062	0.21166	0.16718
GOBP REGULATION OF CARDIAC MUSCLE CONTRACTION	75	-0.024854	-0.001599	0.17951	0.55506		75	-0.065783	-0.0042954	0.18413	0.63955		75	0.11982	0.0078078	0.14463	0.20371
GOBP REGULATION OF CARDIAC MUSCLE CONTRACTION BY CALCIUM ION SIGNALING	30	0.031972	0.0013026	0.27899	0.45438		30	-0.11604	-0.0047984	0.28607	0.6575		30	0.15261	0.0062973	0.22856	0.25217
GOBP REGULATION OF CARDIAC MUSCLE CONTRACTION BY REGULATION OF THE RELEASE OF SEQUESTERED CALCIUM ION	21	0.15223	0.0051904	0.33211	0.32334		21	0.073605	0.0025471	0.33993	0.41429		21	0.2258	0.0077977	0.26941	0.20098
GOBP REGULATION OF CARDIAC MUSCLE TISSUE DEVELOPMENT	5	0.65496	0.010901	0.73694	0.18707		5	0.47991	0.0081073	0.74223	0.25896		5	0.58577	0.0098751	0.58248	0.1573
GOBP REGULATION OF CARDIOBLAST DIFFERENTIATION	5	0.27446	0.0045681	0.72545	0.3526		5	0.17302	0.002923	0.7387	0.40741		5	0.14528	0.0024491	0.60161	0.40459
GOBP REGULATION OF CARDIOCYTE DIFFERENTIATION	25	0.11814	0.0043944	0.28302	0.33819		25	0.11964	0.004517	0.27777	0.33333		25	0.1229	0.0046302	0.2369	0.30196
GOBP REGULATION OF CARTILAGE DEVELOPMENT	73	0.11039	0.0070069	0.17471	0.26376		72	0.17028	0.010895	0.18868	0.1834		70	0.20824	0.013111	0.15368	0.087711
GOBP REGULATION OF CATABOLIC PROCESS	975	0.087737	0.019836	0.043858	0.022733		951	0.071062	0.016103	0.046042	0.061372		948	0.074592	0.016845	0.038407	0.026067
GOBP REGULATION OF CATALYTIC ACTIVITY	580	-0.045857	-0.0080884	0.058291	0.78426		561	-0.10592	-0.01865	0.06245	0.95505		568	-0.053555	-0.0094675	0.050341	0.85629
GOBP REGULATION OF CATECHOLAMINE METABOLIC PROCESS	19	-0.09935	-0.0032222	0.34073	0.61469		19	0.07865	0.002589	0.37435	0.4168		18	-0.13374	-0.0042763	0.34253	0.65189
GOBP REGULATION OF CATECHOLAMINE SECRETION	36	0.29427	0.013131	0.23608	0.1063		35	0.31351	0.014001	0.24248	0.098023		36	-0.028442	-0.0012854	0.19584	0.55774
GOBP REGULATION OF CATECHOLAMINE UPTAKE INVOLVED IN SYNAPTIC TRANSMISSION	8	0.43033	0.009059	0.49298	0.19136		8	0.38462	0.008218	0.49997	0.22087		7	-0.17377	-0.003466	0.42252	0.65956
GOBP REGULATION OF CATION CHANNEL ACTIVITY	50	0.21336	0.011216	0.20453	0.14844		48	0.14903	0.0077908	0.22033	0.24941		48	0.10232	0.0053378	0.17497	0.27935
GOBP REGULATION OF CAVEOLIN MEDIATED ENDOCYTOSIS	7	-0.25239	-0.0049701	0.56293	0.67305		6	0.44812	0.0082926	0.55862	0.21123		6	0.23133	0.004272	0.47309	0.31243
GOBP REGULATION OF CD40 SIGNALING PATHWAY	6	0.38844	0.007082	0.62132	0.26593		6	0.29875	0.0055285	0.70865	0.33667		6	-0.36338	-0.0067105	0.57723	0.73549
GOBP REGULATION OF CD4 POSITIVE ALPHA BETA T CELL ACTIVATION	79	-0.20945	-0.013829	0.15841	0.90695		77	-0.2755	-0.018227	0.17545	0.94182		80	-0.27546	-0.018536	0.14225	0.97359
GOBP REGULATION OF CD4 POSITIVE ALPHA BETA T CELL DIFFERENTIATION	59	-0.25107	-0.014333	0.18481	0.91285		58	-0.25637	-0.014728	0.19652	0.90396		60	-0.18686	-0.010895	0.16014	0.87836
GOBP REGULATION OF CD4 POSITIVE CD25 POSITIVE ALPHA BETA REGULATORY T CELL DIFFERENTIATION	6	-0.085503	-0.0015589	0.67659	0.55028		5	0.088749	0.0014993	0.75414	0.45316		6	-0.20518	-0.003789	0.54453	0.64684
GOBP REGULATION OF CD8 POSITIVE ALPHA BETA T CELL ACTIVATION	20	-0.38212	-0.012715	0.33089	0.87591		20	-0.47397	-0.016007	0.33376	0.9222		20	-0.1476	-0.0049746	0.26806	0.70905
GOBP REGULATION OF CD8 POSITIVE ALPHA BETA T CELL DIFFERENTIATION	8	-0.62398	-0.013136	0.53392	0.87873		8	-0.68385	-0.014612	0.53805	0.89812		8	-0.26345	-0.0056174	0.43586	0.72722
GOBP REGULATION OF CDC42 PROTEIN SIGNAL TRANSDUCTION	12	-0.13063	-0.0033676	0.4586	0.61212		12	-0.055297	-0.0014469	0.47067	0.54676		12	0.12324	0.0032181	0.37697	0.37186
GOBP REGULATION OF CELLULAR COMPONENT BIOGENESIS	986	0.13658	0.031043	0.045797	0.0014323		970	0.12334	0.028212	0.047809	0.004945		975	0.092616	0.021193	0.03906	0.0088731
GOBP REGULATION OF CELLULAR COMPONENT SIZE	340	0.14075	0.019138	0.077432	0.034562		334	0.18935	0.025897	0.081378	0.0099943		336	0.15973	0.021865	0.0658	0.0076076
GOBP REGULATION OF CELLULAR EXTRAVASATION	35	-0.20205	-0.00889	0.24124	0.79885		34	-0.1709	-0.0075225	0.25972	0.74474		34	-0.3911	-0.017179	0.20955	0.96899
GOBP REGULATION OF CELLULAR LOCALIZATION	982	0.12094	0.027435	0.045003	0.0036051		958	0.13807	0.031396	0.047329	0.0017678		963	0.098272	0.022357	0.038343	0.0051937
GOBP REGULATION OF CELLULAR PH REDUCTION	7	-0.19501	-0.0038402	0.49933	0.65193		7	-0.10314	-0.0020614	0.51097	0.57998		6	0.33336	0.0061562	0.43876	0.2237
GOBP REGULATION OF CELLULAR RESPIRATION	42	0.034938	0.0016836	0.18717	0.42596		42	0.016471	0.00080559	0.19895	0.46701		42	0.3214	0.015687	0.16726	0.027337
GOBP REGULATION OF CELLULAR RESPONSE TO GROWTH FACTOR STIMULUS	310	-0.0048401	-0.00062893	0.083441	0.52313		302	-0.0022076	-0.00028737	0.08839	0.50996		301	-0.0086321	-0.0011195	0.073261	0.5469
GOBP REGULATION OF CELLULAR RESPONSE TO HEAT	16	0.42344	0.012603	0.32795	0.098336		16	0.13193	0.0039856	0.36112	0.35743		16	0.5134	0.015478	0.30242	0.0448
GOBP REGULATION OF CELLULAR RESPONSE TO HYPOXIA	21	0.41054	0.013997	0.28069	0.0718		21	0.31875	0.01103	0.27987	0.12738		21	0.044022	0.0015203	0.22515	0.42249
GOBP REGULATION OF CELLULAR RESPONSE TO INSULIN STIMULUS	76	-0.049763	-0.0032228	0.15948	0.62249		73	-0.0065402	-0.00042135	0.17573	0.51484		74	0.0045815	0.00029655	0.14	0.48695
GOBP REGULATION OF CELLULAR RESPONSE TO OXIDATIVE STRESS	19	-0.053538	-0.0017364	0.33841	0.56285		18	-0.24518	-0.0078559	0.35708	0.75383		18	-0.28417	-0.0090862	0.29579	0.83165
GOBP REGULATION OF CELLULAR RESPONSE TO STRESS	511	0.18461	0.030623	0.059365	0.00093795		504	0.17363	0.029027	0.063083	0.0029612		506	0.088	0.01471	0.051507	0.043782
GOBP REGULATION OF CELLULAR RESPONSE TO TRANSFORMING GROWTH FACTOR BETA STIMULUS	143	-0.022325	-0.0019796	0.12078	0.57333		138	0.019615	0.0017342	0.12668	0.43848		139	-0.026641	-0.002359	0.10569	0.5995
GOBP REGULATION OF CELLULAR RESPONSE TO VASCULAR ENDOTHELIAL GROWTH FACTOR STIMULUS	33	-0.10859	-0.0046395	0.24747	0.66959		33	-0.18324	-0.0079462	0.27366	0.74843		32	0.0069308	0.00029536	0.21917	0.48739
GOBP REGULATION OF CELLULAR SENESCENCE	44	-0.27104	-0.013368	0.20242	0.90971		43	-0.26433	-0.013081	0.20743	0.89871		42	-0.09528	-0.0046505	0.16438	0.71891
GOBP REGULATION OF CELL ACTIVATION	623	-0.071959	-0.013138	0.058131	0.89211		608	-0.084044	-0.015384	0.061063	0.91564		617	-0.04497	-0.0082738	0.049562	0.81788
GOBP REGULATION OF CELL ADHESION	773	5.4802e-05	1.1097e-05	0.052976	0.49959		752	-0.018466	-0.0037432	0.056428	0.62826		755	0.0031741	0.00064337	0.045949	0.47246
GOBP REGULATION OF CELL ADHESION MEDIATED BY INTEGRIN	47	0.057481	0.0029298	0.20509	0.38964		45	0.20532	0.010394	0.23078	0.18683		45	0.23519	0.011881	0.18186	0.097971
GOBP REGULATION OF CELL CELL ADHESION	491	-0.0248	-0.0040349	0.066012	0.64642		477	-0.064473	-0.010494	0.07115	0.81757		481	-0.037762	-0.0061589	0.057557	0.74411
GOBP REGULATION OF CELL CELL ADHESION MEDIATED BY CADHERIN	22	-0.049361	-0.0017225	0.346	0.55672		21	-0.077957	-0.0026977	0.36497	0.58457		21	0.10307	0.0035594	0.27969	0.35625
GOBP REGULATION OF CELL CELL ADHESION MEDIATED BY INTEGRIN	11	0.16308	0.0040253	0.45368	0.35963		11	0.13021	0.0032622	0.51348	0.39991		11	0.46124	0.011531	0.43149	0.14256
GOBP REGULATION OF CELL CHEMOTAXIS TO FIBROBLAST GROWTH FACTOR	5	-0.78342	-0.013039	0.65103	0.88557		5	-0.75729	-0.012793	0.64744	0.87892		5	-0.057939	-0.00097675	0.5222	0.54417
GOBP REGULATION OF CELL COMMUNICATION BY ELECTRICAL COUPLING	17	0.14423	0.0044251	0.37416	0.34994		17	-0.055818	-0.0017381	0.38839	0.55714		17	-0.32076	-0.0099676	0.32842	0.83563
GOBP REGULATION OF CELL COMMUNICATION BY ELECTRICAL COUPLING INVOLVED IN CARDIAC CONDUCTION	12	0.2038	0.005254	0.43013	0.31782		12	0.020208	0.00052876	0.44876	0.48204		12	-0.21653	-0.0056538	0.38419	0.71348
GOBP REGULATION OF CELL CYCLE	1025	-0.0017641	-0.00040834	0.04366	0.51612		999	0.030669	0.0071126	0.046092	0.2529		1003	0.046083	0.010687	0.038097	0.11322
GOBP REGULATION OF CELL CYCLE CHECKPOINT	47	0.22881	0.011663	0.20232	0.12905		47	0.23582	0.0122	0.21198	0.13298		47	0.19159	0.0098911	0.17805	0.14096
GOBP REGULATION OF CELL CYCLE G1 S PHASE TRANSITION	168	-0.057948	-0.0055654	0.10771	0.70471		164	0.044632	0.0042985	0.11644	0.35075		163	0.11673	0.011185	0.092341	0.1031
GOBP REGULATION OF CELL CYCLE G2 M PHASE TRANSITION	114	-0.057711	-0.0045726	0.12983	0.67166		114	-0.013199	-0.0010614	0.13169	0.53992		114	0.10513	0.0084368	0.1112	0.17222
GOBP REGULATION OF CELL CYCLE PHASE TRANSITION	419	-0.0020212	-0.00030441	0.06773	0.5119		411	0.048295	0.0073107	0.071592	0.24998		413	0.056421	0.0085437	0.058844	0.16883
GOBP REGULATION OF CELL CYCLE PROCESS	707	-0.046186	-0.0089614	0.051956	0.81298		690	-0.010201	-0.0019843	0.055313	0.57315		695	0.028983	0.0056465	0.045732	0.26312
GOBP REGULATION OF CELL DEVELOPMENT	803	0.063477	0.01309	0.0516	0.10932		782	0.061128	0.012625	0.053782	0.12786		781	0.049533	0.010204	0.043828	0.12921
GOBP REGULATION OF CELL DIFFERENTIATION	1489	0.06023	0.016573	0.038326	0.058043		1458	0.081015	0.02238	0.040186	0.021909		1458	0.043555	0.012009	0.032873	0.092608
GOBP REGULATION OF CELL DIFFERENTIATION INVOLVED IN EMBRYONIC PLACENTA DEVELOPMENT	5	0.17592	0.0029279	0.68804	0.3991		5	0.23783	0.0040178	0.69395	0.36591		5	0.40955	0.0069044	0.55142	0.22883
GOBP REGULATION OF CELL DIVISION	179	0.084856	0.0084096	0.10713	0.21416		175	0.082303	0.0081856	0.1134	0.234		175	0.10394	0.010316	0.093274	0.13257
GOBP REGULATION OF CELL FATE COMMITMENT	41	-0.0295	-0.0014046	0.20187	0.55809		40	0.043161	0.0020603	0.22336	0.42339		43	0.36286	0.01792	0.18662	0.025933
GOBP REGULATION OF CELL FATE SPECIFICATION	22	0.10383	0.0036234	0.27048	0.35054		21	0.35841	0.012403	0.28938	0.10777		22	0.66499	0.023504	0.25209	0.0041744
GOBP REGULATION OF CELL GROWTH	387	0.19344	0.028023	0.072656	0.0038837		378	0.19848	0.028842	0.07471	0.0039492		378	0.086836	0.012593	0.060321	0.075007
GOBP REGULATION OF CELL GROWTH INVOLVED IN CARDIAC MUSCLE CELL DEVELOPMENT	16	0.38173	0.011362	0.36797	0.14979		16	0.35041	0.010586	0.37189	0.17304		16	0.15546	0.0046868	0.29543	0.29937
GOBP REGULATION OF CELL JUNCTION ASSEMBLY	249	0.27336	0.031889	0.094761	0.0019614		244	0.24338	0.028525	0.098254	0.0066298		248	0.23726	0.027974	0.078847	0.0013123
GOBP REGULATION OF CELL KILLING	108	-0.18263	-0.014087	0.13775	0.90754		106	-0.30226	-0.023443	0.1485	0.97909		109	-0.14988	-0.011762	0.1188	0.89644
GOBP REGULATION OF CELL MATRIX ADHESION	119	-0.01059	-0.00085719	0.13632	0.53096		117	0.029471	0.0024006	0.13769	0.41526		119	0.10566	0.0086618	0.11262	0.17408
GOBP REGULATION OF CELL MATURATION	23	-0.24168	-0.0086229	0.28916	0.79835		21	-0.43834	-0.015169	0.32323	0.91246		21	-0.19522	-0.0067415	0.2468	0.78552
GOBP REGULATION OF CELL MIGRATION INVOLVED IN SPROUTING ANGIOGENESIS	39	0.11478	0.0053306	0.23945	0.31584		37	0.10559	0.004848	0.24487	0.33316		37	0.23674	0.010847	0.20221	0.12086
GOBP REGULATION OF CELL MORPHOGENESIS	231	0.11757	0.013217	0.096887	0.11249		227	0.12086	0.01367	0.099372	0.11195		228	0.11999	0.013572	0.081169	0.069685
GOBP REGULATION OF CELL POPULATION PROLIFERATION	1564	0.01776	0.0049971	0.037133	0.31622		1528	0.016988	0.0047938	0.039463	0.33343		1527	0.0071619	0.0020166	0.03231	0.41229
GOBP REGULATION OF CELL PROJECTION ASSEMBLY	219	0.10006	0.010957	0.095038	0.1462		214	0.12258	0.013466	0.1011	0.11268		215	0.1288	0.014153	0.081224	0.056414
GOBP REGULATION OF CELL PROJECTION ORGANIZATION	647	0.14569	0.027089	0.057178	0.0054207		631	0.17993	0.033531	0.060654	0.0015086		631	0.16386	0.030476	0.048537	0.00036851
GOBP REGULATION OF CELL PROJECTION SIZE	12	0.086539	0.002231	0.39536	0.41337		12	0.062871	0.0016451	0.4165	0.44001		12	0.16493	0.0043067	0.34651	0.31705
GOBP REGULATION OF CELL PROLIFERATION INVOLVED IN KIDNEY DEVELOPMENT	15	-0.50821	-0.014647	0.38158	0.90854		14	-0.43929	-0.012415	0.39463	0.86717		14	-0.44464	-0.01254	0.32495	0.91439
GOBP REGULATION OF CELL PROLIFERATION IN BONE MARROW	6	-0.48253	-0.0087975	0.54213	0.81328		6	-0.69282	-0.012821	0.55998	0.89199		6	-0.5161	-0.0095307	0.45408	0.87213
GOBP REGULATION OF CELL SHAPE	134	-0.0036638	-0.00031456	0.12821	0.5114		132	0.007267	0.00062848	0.1298	0.47768		132	0.024729	0.0021342	0.10937	0.41056
GOBP REGULATION OF CELL SIZE	171	0.23618	0.022883	0.11238	0.017803		169	0.29107	0.028453	0.11717	0.0064966		169	0.28203	0.027513	0.092045	0.0010936
GOBP REGULATION OF CELL SUBSTRATE ADHESION	213	-0.011106	-0.0011995	0.10138	0.54362		208	0.0007915	8.574e-05	0.10477	0.49699		208	0.015018	0.0016235	0.086109	0.43077
GOBP REGULATION OF CELL SUBSTRATE JUNCTION ORGANIZATION	67	0.012195	0.00074172	0.17795	0.47268		65	0.029865	0.001816	0.18016	0.43417		67	0.089698	0.0055256	0.14664	0.27038
GOBP REGULATION OF CENTRIOLE ELONGATION	9	-0.47864	-0.010687	0.4558	0.85316		8	-0.56132	-0.011994	0.48473	0.87656		8	-0.50822	-0.010837	0.44803	0.87167
GOBP REGULATION OF CENTRIOLE REPLICATION	25	-0.11173	-0.0041558	0.30955	0.64092		24	-0.17955	-0.006642	0.3238	0.71038		24	0.079803	0.0029459	0.28401	0.38936
GOBP REGULATION OF CENTROMERE COMPLEX ASSEMBLY	6	1.2757	0.023259	0.63102	0.021612		6	1.1115	0.020568	0.63588	0.040249		6	0.99478	0.01837	0.56698	0.039681
GOBP REGULATION OF CENTROMERIC SISTER CHROMATID COHESION	4	-1.2086	-0.017993	0.90905	0.90815		4	-1.1315	-0.017098	0.94317	0.88486		4	-0.79861	-0.012042	0.72173	0.86574
GOBP REGULATION OF CENTROSOME CYCLE	58	0.033342	0.0018873	0.18512	0.42853		54	-0.062308	-0.0034543	0.20769	0.61791		55	-0.080084	-0.0044714	0.17348	0.67782
GOBP REGULATION OF CENTROSOME DUPLICATION	49	0.1074	0.0055893	0.20723	0.30214		48	0.037066	0.0019378	0.21719	0.43225		47	0.033109	0.0017093	0.18711	0.42977
GOBP REGULATION OF CEREBELLAR GRANULE CELL PRECURSOR PROLIFERATION	8	0.233	0.0049049	0.44405	0.2999		8	0.21928	0.0046853	0.43544	0.30728		7	0.40907	0.0081592	0.3629	0.12983
GOBP REGULATION OF CGMP MEDIATED SIGNALING	13	0.018283	0.00049057	0.3884	0.48123		12	0.03624	0.00094825	0.41728	0.4654		12	-0.027185	-0.00070984	0.32975	0.53285
GOBP REGULATION OF CHAPERONE MEDIATED AUTOPHAGY	8	-0.33078	-0.0069634	0.47466	0.75705		8	-0.40417	-0.0086359	0.52933	0.77743		8	-0.56066	-0.011955	0.43972	0.89884
GOBP REGULATION OF CHAPERONE MEDIATED PROTEIN FOLDING	5	1.269	0.021121	0.7259	0.040227		5	1.1479	0.019392	0.72975	0.05787		5	0.80448	0.013562	0.59842	0.089429
GOBP REGULATION OF CHEMOKINE MEDIATED SIGNALING PATHWAY	9	0.039187	0.00087495	0.44638	0.46502		9	0.14595	0.0033076	0.58789	0.40197		9	-0.2074	-0.0046905	0.48654	0.66505
GOBP REGULATION OF CHEMOTAXIS	199	0.022028	0.0023005	0.10299	0.41532		195	0.090902	0.0095379	0.10638	0.19643		195	-0.022692	-0.002376	0.086188	0.60383
GOBP REGULATION OF CHLORIDE TRANSPORT	5	-0.52832	-0.0087933	0.53848	0.83673		5	-0.4183	-0.0070665	0.5518	0.77579		5	0.35423	0.0059717	0.45187	0.21655
GOBP REGULATION OF CHOLESTEROL BIOSYNTHETIC PROCESS	24	0.35126	0.012802	0.28872	0.11189		24	0.40306	0.01491	0.28678	0.079948		24	0.10665	0.0039368	0.24373	0.33085
GOBP REGULATION OF CHOLESTEROL EFFLUX	37	0.075656	0.0034224	0.23992	0.37625		37	0.12852	0.0059009	0.2468	0.30127		36	0.29317	0.01325	0.21075	0.082114
GOBP REGULATION OF CHOLESTEROL IMPORT	5	-1.0518	-0.017507	0.63368	0.95152		5	-1.0369	-0.017517	0.73176	0.92176		5	-0.78695	-0.013267	0.59568	0.90676
GOBP REGULATION OF CHOLESTEROL METABOLIC PROCESS	44	0.15784	0.0077847	0.21035	0.22653		44	0.1918	0.0096013	0.21499	0.18617		44	0.042606	0.0021284	0.17511	0.40388
GOBP REGULATION OF CHOLESTEROL STORAGE	17	-0.009168	-0.00028127	0.36403	0.51005		17	-0.079005	-0.0024602	0.36942	0.58467		17	0.17508	0.0054407	0.32274	0.29375
GOBP REGULATION OF CHONDROCYTE DEVELOPMENT	6	0.010085	0.00018387	0.68197	0.4941		6	-0.00076693	-1.4192e-05	0.69489	0.50044		6	0.37524	0.0069296	0.5626	0.2524
GOBP REGULATION OF CHONDROCYTE DIFFERENTIATION	54	0.097351	0.0053177	0.20112	0.31418		54	0.15203	0.0084283	0.21917	0.24395		52	0.14419	0.0078289	0.18141	0.21336
GOBP REGULATION OF CHROMATIN ORGANIZATION	24	-0.17407	-0.0063441	0.28307	0.73069		22	-0.12753	-0.0045171	0.33291	0.64917		23	-0.1558	-0.0056306	0.24183	0.74029
GOBP REGULATION OF CHROMOSOME CONDENSATION	14	-0.088421	-0.002462	0.29764	0.61679		14	-0.27829	-0.0078646	0.33685	0.79564		14	-0.018502	-0.0005218	0.30418	0.52425
GOBP REGULATION OF CHROMOSOME ORGANIZATION	236	0.23021	0.026155	0.087595	0.0042965		232	0.25207	0.028818	0.093549	0.0035286		233	0.20432	0.02336	0.077038	0.0040027
GOBP REGULATION OF CHROMOSOME SEGREGATION	131	0.13997	0.011883	0.116	0.11379		130	0.11585	0.0099433	0.12666	0.18021		130	0.1186	0.010159	0.10687	0.13354
GOBP REGULATION OF CHRONIC INFLAMMATORY RESPONSE	8	-0.37282	-0.0078484	0.46352	0.78939		8	-0.43101	-0.0092093	0.5259	0.79376		8	-0.26139	-0.0055735	0.47027	0.71083
GOBP REGULATION OF CILIUM ASSEMBLY	97	0.020286	0.0014833	0.13917	0.44206		95	0.044258	0.0032506	0.15232	0.38569		95	0.019628	0.0014387	0.11904	0.43452
GOBP REGULATION OF CILIUM BEAT FREQUENCY	17	-0.13826	-0.0042417	0.32719	0.66369		17	-0.089986	-0.0028021	0.33195	0.60684		17	-0.32821	-0.010199	0.29037	0.87082
GOBP REGULATION OF CILIUM BEAT FREQUENCY INVOLVED IN CILIARY MOTILITY	9	-0.14843	-0.0033141	0.44883	0.62957		9	-0.010771	-0.00024411	0.4636	0.50927		9	-0.28454	-0.006435	0.43743	0.74231
GOBP REGULATION OF CILIUM DEPENDENT CELL MOTILITY	31	-0.516	-0.021369	0.26167	0.97568		31	-0.37138	-0.01561	0.27521	0.91139		31	-0.50739	-0.021283	0.23459	0.98472
GOBP REGULATION OF CILIUM MOVEMENT	42	-0.35933	-0.017316	0.21599	0.9519		42	-0.2714	-0.013274	0.22688	0.88419		42	-0.44392	-0.021667	0.19043	0.99012
GOBP REGULATION OF CIRCADIAN RHYTHM	110	0.24233	0.018863	0.12759	0.028776		108	0.28817	0.022559	0.13774	0.018222		108	0.11822	0.0092351	0.11303	0.14782
GOBP REGULATION OF CIRCADIAN SLEEP WAKE CYCLE	21	0.31851	0.01086	0.30958	0.15178		21	0.44222	0.015303	0.33392	0.092704		21	0.10346	0.0035729	0.27036	0.35098
GOBP REGULATION OF CLATHRIN DEPENDENT ENDOCYTOSIS	17	-0.25166	-0.0077208	0.32089	0.78354		16	-0.082554	-0.002494	0.352	0.59271		16	-0.13888	-0.0041869	0.27929	0.6905
GOBP REGULATION OF COAGULATION	75	0.03329	0.0021418	0.16413	0.41964		74	0.026364	0.00171	0.17286	0.43939		74	0.024173	0.0015647	0.13927	0.4311
GOBP REGULATION OF COLLAGEN FIBRIL ORGANIZATION	8	-0.17207	-0.0036224	0.44776	0.64962		8	-0.18333	-0.0039172	0.46763	0.65248		8	-0.22296	-0.0047541	0.41699	0.70357
GOBP REGULATION OF COLLAGEN METABOLIC PROCESS	38	-0.21207	-0.0097216	0.23137	0.8203		35	-0.27224	-0.012158	0.25711	0.85515		36	-0.22167	-0.010018	0.20645	0.85852
GOBP REGULATION OF COLLATERAL SPROUTING	21	0.55557	0.018942	0.33812	0.050191		20	0.58245	0.019671	0.35405	0.049987		20	0.49682	0.016744	0.27539	0.03562
GOBP REGULATION OF COMPLEMENT ACTIVATION	18	-0.3389	-0.010698	0.35993	0.82679		18	-0.24029	-0.0076992	0.35682	0.74965		20	-0.20511	-0.0069128	0.25662	0.78793
GOBP REGULATION OF COMPLEMENT ACTIVATION ALTERNATIVE PATHWAY	3	-0.99646	-0.012848	0.92713	0.85876		3	-0.96452	-0.012622	0.93577	0.84866		3	-0.65908	-0.008607	0.74377	0.81222
GOBP REGULATION OF COMPLEMENT ACTIVATION CLASSICAL PATHWAY	8	-0.68092	-0.014334	0.64844	0.85315		8	-0.75656	-0.016165	0.6611	0.87376		8	-0.43512	-0.0092778	0.53545	0.79178
GOBP REGULATION OF COMPLEMENT DEPENDENT CYTOTOXICITY	11	-0.38509	-0.0095052	0.41457	0.82352		11	-0.15364	-0.0038491	0.40424	0.64805		11	0.058542	0.0014636	0.32208	0.42789
GOBP REGULATION OF CONNECTIVE TISSUE REPLACEMENT	6	-0.14848	-0.002707	0.60688	0.59664		6	0.18987	0.0035137	0.62723	0.38105		6	-0.15819	-0.0029212	0.50808	0.62223
GOBP REGULATION OF COPII VESICLE COATING	5	0.54871	0.0091327	0.56654	0.1664		5	0.45045	0.0076097	0.55251	0.20746		5	0.26365	0.0044448	0.41801	0.26411
GOBP REGULATION OF CORTICOSTERONE SECRETION	6	0.94957	0.017313	0.65199	0.072646		6	0.90726	0.016789	0.65354	0.082544		6	0.25749	0.0047551	0.518	0.30957
GOBP REGULATION OF CORTICOTROPIN SECRETION	5	0.67343	0.011209	0.58956	0.12668		5	0.57827	0.009769	0.58495	0.16144		5	0.094815	0.0015984	0.48888	0.42311
GOBP REGULATION OF CORTISOL BIOSYNTHETIC PROCESS	7	-0.56852	-0.011195	0.51414	0.86558		7	-0.69624	-0.013916	0.5081	0.91469		7	0.061105	0.0012188	0.40231	0.43964
GOBP REGULATION OF CRISTAE FORMATION	5	1.5566	0.025908	0.58392	0.0038449		5	1.3316	0.022495	0.58931	0.011932		5	0.58693	0.0098947	0.47607	0.10882
GOBP REGULATION OF CYCLIN DEPENDENT PROTEIN SERINE THREONINE KINASE ACTIVITY	32	0.032773	0.0013789	0.24599	0.44701		32	-0.032765	-0.0013992	0.2519	0.55174		32	-0.23903	-0.010186	0.2075	0.87532
GOBP REGULATION OF CYTOKINESIS	89	0.020263	0.0014196	0.15055	0.44646		87	0.10937	0.0076888	0.16048	0.24778		88	0.22509	0.015882	0.13435	0.04694
GOBP REGULATION OF CYTOKINETIC PROCESS	7	-0.012992	-0.00025585	0.57015	0.50909		7	-0.23707	-0.0047383	0.70056	0.63246		7	-0.026555	-0.00052966	0.56194	0.51884
GOBP REGULATION OF CYTOPLASMIC MRNA PROCESSING BODY ASSEMBLY	7	-0.23961	-0.0047186	0.52542	0.67582		7	-0.56047	-0.011202	0.53627	0.85201		7	-0.089953	-0.0017942	0.43177	0.58252
GOBP REGULATION OF CYTOPLASMIC PATTERN RECOGNITION RECEPTOR SIGNALING PATHWAY	121	-0.10566	-0.0086235	0.12381	0.80329		120	-0.10854	-0.0089537	0.12698	0.80368		121	-0.066424	-0.0054904	0.10175	0.74305
GOBP REGULATION OF CYTOPLASMIC TRANSLATION	35	0.31462	0.013843	0.23211	0.087644		35	0.34316	0.015325	0.23857	0.075174		35	0.088025	0.0039228	0.1972	0.32767
GOBP REGULATION OF CYTOPLASMIC TRANSLATIONAL INITIATION	9	0.35401	0.0079042	0.44138	0.21127		9	0.41104	0.0093151	0.43663	0.17326		9	0.19541	0.0044193	0.39601	0.31085
GOBP REGULATION OF CYTOSKELETON ORGANIZATION	517	0.067085	0.011192	0.06299	0.14344		502	0.071891	0.011995	0.065868	0.13755		505	0.041219	0.0068834	0.054381	0.22424
GOBP REGULATION OF CYTOSOLIC CALCIUM ION CONCENTRATION	55	0.70671	0.038958	0.2075	0.00033057		55	0.65235	0.036498	0.21231	0.0010628		55	0.28679	0.016013	0.16972	0.045546
GOBP REGULATION OF DEFENSE RESPONSE	799	-0.090419	-0.018601	0.051094	0.9616		787	-0.10229	-0.02119	0.052661	0.97395		796	-0.04783	-0.0099424	0.043067	0.86662
GOBP REGULATION OF DEFENSE RESPONSE TO BACTERIUM	17	0.0059474	0.00018246	0.33236	0.49286		16	0.0013257	4.0049e-05	0.34746	0.49848		16	-0.10513	-0.0031695	0.28483	0.64398
GOBP REGULATION OF DEFENSE RESPONSE TO FUNGUS	6	-0.11132	-0.0020297	0.50933	0.58651		6	-0.21674	-0.0040109	0.58675	0.64408		6	0.27121	0.0050084	0.47625	0.28452
GOBP REGULATION OF DEFENSE RESPONSE TO VIRUS	63	-0.021716	-0.0012809	0.175	0.54938		62	-0.085587	-0.0050831	0.18	0.68277		62	-0.015297	-0.0009066	0.14438	0.54219
GOBP REGULATION OF DEFENSE RESPONSE TO VIRUS BY HOST	43	-0.00060792	-2.9641e-05	0.21339	0.50114		42	-0.10741	-0.0052534	0.22314	0.68486		42	-0.0020114	-9.8176e-05	0.17771	0.50452
GOBP REGULATION OF DELAYED RECTIFIER POTASSIUM CHANNEL ACTIVITY	9	-0.084334	-0.001883	0.49353	0.56784		9	-0.20481	-0.0046415	0.48412	0.66387		9	-0.17894	-0.0040467	0.37205	0.68472
GOBP REGULATION OF DENDRITE DEVELOPMENT	91	-0.030709	-0.0021753	0.15531	0.57837		88	-0.051099	-0.0036129	0.16713	0.6201		87	0.13905	0.0097552	0.13317	0.14823
GOBP REGULATION OF DENDRITE EXTENSION	25	0.41332	0.015374	0.31356	0.09374		25	0.32692	0.012342	0.31909	0.1528		25	0.088501	0.0033343	0.2646	0.36901
GOBP REGULATION OF DENDRITE MORPHOGENESIS	56	0.013609	0.00075696	0.20624	0.4737		53	0.024268	0.001333	0.2162	0.45531		53	0.11164	0.006119	0.17117	0.25714
GOBP REGULATION OF DENDRITIC CELL ANTIGEN PROCESSING AND PRESENTATION	11	-0.29235	-0.0072161	0.41757	0.75807		11	-0.30008	-0.0075178	0.43052	0.7571		11	-0.70791	-0.017698	0.33193	0.98352
GOBP REGULATION OF DENDRITIC CELL CHEMOTAXIS	12	-0.25557	-0.0065885	0.37259	0.75361		12	-0.28229	-0.0073864	0.39365	0.76334		12	-0.21146	-0.0055217	0.31846	0.74666
GOBP REGULATION OF DENDRITIC CELL DIFFERENTIATION	15	0.32094	0.0092495	0.35209	0.18102		15	0.23619	0.0069089	0.34759	0.24842		15	-0.067995	-0.0019848	0.28715	0.59359
GOBP REGULATION OF DENDRITIC SPINE DEVELOPMENT	51	0.44824	0.023797	0.21632	0.019136		51	0.43425	0.023399	0.22444	0.026517		51	0.28495	0.015322	0.17734	0.054064
GOBP REGULATION OF DENDRITIC SPINE MAINTENANCE	14	-0.068807	-0.0019158	0.4374	0.5625		13	-0.3166	-0.0086223	0.453	0.75769		13	-0.063915	-0.001737	0.41931	0.56057
GOBP REGULATION OF DENDRITIC SPINE MORPHOGENESIS	38	0.22748	0.010428	0.25103	0.18243		38	0.15338	0.0071366	0.25357	0.27263		38	0.18299	0.0084963	0.20409	0.18497
GOBP REGULATION OF DEPHOSPHORYLATION	21	0.4377	0.014923	0.28155	0.060028		21	0.38785	0.013422	0.28353	0.085671		21	0.19109	0.0065991	0.22237	0.19508
GOBP REGULATION OF DEVELOPMENTAL GROWTH	296	0.18404	0.023378	0.087049	0.017253		287	0.17308	0.021974	0.089448	0.026503		287	0.13405	0.016983	0.072365	0.031996
GOBP REGULATION OF DEVELOPMENT HETEROCHRONIC	14	0.24248	0.0067517	0.41656	0.28025		13	0.2473	0.0067348	0.43283	0.28388		11	0.094614	0.0023654	0.36598	0.398
GOBP REGULATION OF DIGESTIVE SYSTEM PROCESS	40	0.25756	0.012113	0.23479	0.13633		39	0.21293	0.010036	0.2487	0.19596		40	0.041237	0.0019643	0.21323	0.42333
GOBP REGULATION OF DNA BINDING	56	0.071982	0.0040038	0.19729	0.35761		54	0.1782	0.0098796	0.20224	0.18912		53	0.21352	0.011703	0.16299	0.095102
GOBP REGULATION OF DNA BINDING TRANSCRIPTION FACTOR ACTIVITY	196	-0.09438	-0.0097829	0.099407	0.82879		195	-0.068815	-0.0072204	0.10409	0.74572		195	0.015001	0.0015707	0.084846	0.42983
GOBP REGULATION OF DNA BIOSYNTHETIC PROCESS	85	0.29285	0.020053	0.14347	0.020624		81	0.3883	0.026345	0.15354	0.0057254		82	0.38558	0.026266	0.12127	0.00073871
GOBP REGULATION OF DNA CATABOLIC PROCESS	10	-0.19501	-0.0045896	0.45924	0.66445		10	-0.59715	-0.014264	0.50002	0.8838		10	0.13907	0.0033152	0.33424	0.33868
GOBP REGULATION OF DNA DAMAGE CHECKPOINT	22	0.22851	0.0079743	0.31702	0.23551		22	0.34867	0.01235	0.32403	0.14096		22	0.44079	0.01558	0.2674	0.049642
GOBP REGULATION OF DNA DAMAGE RESPONSE SIGNAL TRANSDUCTION BY P53 CLASS MEDIATOR	37	0.1545	0.006989	0.22358	0.24478		37	0.32122	0.014748	0.24514	0.09505		35	0.010713	0.00047742	0.21036	0.47969
GOBP REGULATION OF DNA METABOLIC PROCESS	473	0.08088	0.012922	0.061076	0.092719		461	0.12552	0.020095	0.064682	0.026159		465	0.091221	0.014635	0.052556	0.041319
GOBP REGULATION OF DNA RECOMBINATION	132	0.026716	0.0022767	0.11413	0.40746		129	0.031336	0.0026793	0.11677	0.39422		129	-0.014129	-0.0012056	0.098797	0.55686
GOBP REGULATION OF DNA REPAIR	222	0.097662	0.010766	0.08747	0.13211		218	0.12213	0.013541	0.093452	0.095631		219	0.064736	0.0071786	0.076269	0.19801
GOBP REGULATION OF DNA REPLICATION	113	0.066652	0.005258	0.12432	0.29593		110	0.20291	0.01603	0.12878	0.057562		114	0.10575	0.0084859	0.10401	0.15465
GOBP REGULATION OF DNA STRAND ELONGATION	17	0.2714	0.0083265	0.31286	0.19285		17	0.5393	0.016794	0.31386	0.042883		17	0.31196	0.0096941	0.26817	0.12237
GOBP REGULATION OF DNA TEMPLATED DNA REPLICATION	40	-0.17184	-0.0080819	0.19716	0.80828		38	-0.06287	-0.0029252	0.20974	0.61782		41	-0.11568	-0.0055789	0.16122	0.76347
GOBP REGULATION OF DNA TEMPLATED DNA REPLICATION INITIATION	16	-0.31602	-0.0094063	0.30306	0.85146		15	-0.33084	-0.0096776	0.32852	0.84304		16	-0.1596	-0.0048115	0.24105	0.74604
GOBP REGULATION OF DNA TEMPLATED TRANSCRIPTION ELONGATION	100	0.30067	0.022321	0.12571	0.008388		97	0.30032	0.022288	0.1349	0.013008		97	0.10881	0.0080581	0.10781	0.15644
GOBP REGULATION OF DNA TEMPLATED TRANSCRIPTION INITIATION	80	0.32547	0.021624	0.14357	0.011703		78	0.48011	0.031968	0.15696	0.0011127		78	0.27764	0.018448	0.12547	0.013466
GOBP REGULATION OF DOPAMINERGIC NEURON DIFFERENTIATION	11	0.3751	0.0092585	0.45812	0.20646		11	0.30168	0.0075579	0.46054	0.25622		10	0.60587	0.014443	0.37372	0.0525
GOBP REGULATION OF DOPAMINE RECEPTOR SIGNALING PATHWAY	11	0.38512	0.009506	0.45654	0.19946		10	0.17714	0.0042313	0.45612	0.34888		11	0.16137	0.0040343	0.41415	0.34841
GOBP REGULATION OF DOPAMINE SECRETION	23	0.60412	0.021555	0.30652	0.024377		22	0.51173	0.018125	0.31802	0.053805		23	0.019533	0.00070589	0.25904	0.46995
GOBP REGULATION OF DOUBLE STRAND BREAK REPAIR	139	0.16079	0.014058	0.11244	0.076364		137	0.11384	0.010029	0.11964	0.17067		138	0.097638	0.0086147	0.097464	0.15823
GOBP REGULATION OF DOUBLE STRAND BREAK REPAIR VIA HOMOLOGOUS RECOMBINATION	75	0.11176	0.0071901	0.1519	0.23096		74	0.070078	0.0045454	0.15676	0.32743		74	-0.028121	-0.0018202	0.13124	0.58483
GOBP REGULATION OF DOUBLE STRAND BREAK REPAIR VIA NONHOMOLOGOUS END JOINING	28	0.01041	0.00040975	0.25695	0.48384		27	-0.17829	-0.0069945	0.2631	0.751		28	0.061115	0.0024365	0.20718	0.384
GOBP REGULATION OF D GLUCOSE IMPORT	54	0.10069	0.0055003	0.19104	0.29907		51	0.11317	0.0060979	0.20552	0.29094		52	-0.016746	-0.00090919	0.16933	0.53939
GOBP REGULATION OF D GLUCOSE TRANSMEMBRANE TRANSPORT	74	0.089369	0.0057114	0.16728	0.29659		71	0.087153	0.0055376	0.17759	0.3118		72	-0.0072251	-0.00046133	0.14601	0.51973
GOBP REGULATION OF EARLY ENDOSOME TO LATE ENDOSOME TRANSPORT	17	0.87107	0.026724	0.3288	0.0040377		17	0.94252	0.029349	0.33233	0.0022865		17	0.33587	0.010437	0.28749	0.12135
GOBP REGULATION OF EATING BEHAVIOR	10	0.38478	0.0090558	0.4906	0.21644		10	0.33359	0.0079686	0.49861	0.25174		10	-0.17055	-0.0040656	0.4122	0.66047
GOBP REGULATION OF EMBRYONIC DEVELOPMENT	84	0.079102	0.0053845	0.15121	0.30045		83	0.13174	0.0090473	0.15523	0.19804		79	0.27071	0.018102	0.13273	0.020704
GOBP REGULATION OF ENAMEL MINERALIZATION	8	0.33398	0.0070308	0.50349	0.25356		8	0.27985	0.0059795	0.50984	0.29154		8	0.18775	0.0040032	0.402	0.32024
GOBP REGULATION OF ENDOCRINE PROCESS	41	0.07283	0.0034677	0.22569	0.37346		40	0.10383	0.004956	0.23706	0.3307		40	-0.024189	-0.0011522	0.19398	0.54962
GOBP REGULATION OF ENDOCYTIC RECYCLING	21	-0.18097	-0.0061702	0.30267	0.72505		21	-0.12722	-0.0044025	0.30603	0.66119		21	-0.076968	-0.002658	0.23777	0.62692
GOBP REGULATION OF ENDOCYTOSIS	296	-0.044892	-0.0057024	0.079776	0.71318		286	-0.0032903	-0.000417	0.086662	0.51514		288	-0.061094	-0.0077536	0.069926	0.80885
GOBP REGULATION OF ENDODEOXYRIBONUCLEASE ACTIVITY	7	0.48438	0.0095386	0.52247	0.17695		7	0.30976	0.0061914	0.51651	0.27435		7	0.15753	0.003142	0.44938	0.36297
GOBP REGULATION OF ENDODERMAL CELL DIFFERENTIATION	7	0.28423	0.0055972	0.62092	0.32357		7	0.095523	0.0019093	0.63434	0.44015		7	-0.59142	-0.011796	0.5007	0.88123
GOBP REGULATION OF ENDOPEPTIDASE ACTIVITY	18	-0.45691	-0.014424	0.31539	0.92628		18	-0.53572	-0.017165	0.33294	0.94619		19	-0.60825	-0.019981	0.28758	0.98278
GOBP REGULATION OF ENDOPLASMIC RETICULUM STRESS INDUCED INTRINSIC APOPTOTIC SIGNALING PATHWAY	34	0.38033	0.016494	0.23206	0.050626		34	0.40037	0.017623	0.26413	0.064793		34	0.038107	0.0016739	0.20984	0.42795
GOBP REGULATION OF ENDOPLASMIC RETICULUM TUBULAR NETWORK ORGANIZATION	5	0.37437	0.006231	0.65811	0.28473		5	0.29071	0.0049111	0.66278	0.33047		5	-0.34566	-0.0058272	0.60647	0.71564
GOBP REGULATION OF ENDOPLASMIC RETICULUM UNFOLDED PROTEIN RESPONSE	35	-0.03242	-0.0014265	0.22834	0.55645		35	0.017057	0.00076174	0.22757	0.47013		35	-0.12526	-0.005582	0.19432	0.74039
GOBP REGULATION OF ENDOSOME ORGANIZATION	5	1.0301	0.017145	0.54931	0.030389		5	0.84739	0.014315	0.53745	0.057446		5	1.4806	0.024961	0.69332	0.016365
GOBP REGULATION OF ENDOSOME SIZE	11	0.29676	0.0073248	0.34954	0.19795		11	0.33617	0.0084219	0.37463	0.18478		11	0.30945	0.0077366	0.36807	0.20025
GOBP REGULATION OF ENDOSOME TO PLASMA MEMBRANE PROTEIN TRANSPORT	4	-0.5536	-0.0082417	0.681	0.79186		4	-0.59762	-0.0090303	0.68512	0.80847		4	-0.27347	-0.0041236	0.53318	0.69599
GOBP REGULATION OF ENDOTHELIAL CELL CHEMOTAXIS	19	-0.23291	-0.0075538	0.33832	0.75441		18	-0.080579	-0.0025818	0.34688	0.59184		17	0.073785	0.0022928	0.292	0.40026
GOBP REGULATION OF ENDOTHELIAL CELL DEVELOPMENT	18	-0.023483	-0.00074131	0.31853	0.52938		18	-0.05984	-0.0019173	0.34315	0.56922		18	-0.024543	-0.00078475	0.2675	0.53655
GOBP REGULATION OF ENDOTHELIAL CELL DIFFERENTIATION	35	-0.28157	-0.012389	0.23507	0.8845		34	-0.23713	-0.010438	0.24431	0.83412		35	-0.054916	-0.0024473	0.19967	0.60836
GOBP REGULATION OF ENDOTHELIAL CELL MIGRATION	167	-0.094797	-0.0090775	0.1097	0.80623		163	-0.072521	-0.0069634	0.11065	0.74389		162	0.070662	0.0067503	0.094189	0.22657
GOBP REGULATION OF ENDOTHELIAL TUBE MORPHOGENESIS	6	0.064839	0.0011821	0.63603	0.4594		6	-0.047649	-0.00088177	0.63836	0.52975		6	0.17632	0.0032561	0.52034	0.36736
GOBP REGULATION OF ENTRY OF BACTERIUM INTO HOST CELL	7	0.30198	0.0059467	0.43472	0.24364		7	0.13866	0.0027715	0.47227	0.38453		7	0.12166	0.0024266	0.36101	0.36806
GOBP REGULATION OF EOSINOPHIL MIGRATION	5	-0.95401	-0.015879	0.70997	0.91047		5	-0.71315	-0.012048	0.64547	0.86538		5	-0.39682	-0.0066897	0.50726	0.78297
GOBP REGULATION OF EPIDERMAL GROWTH FACTOR ACTIVATED RECEPTOR ACTIVITY	11	-0.1373	-0.0033889	0.40178	0.63372		11	-0.23608	-0.0059144	0.4652	0.69409		10	0.048267	0.0011506	0.4628	0.45847
GOBP REGULATION OF EPIDERMIS DEVELOPMENT	67	-0.18594	-0.011309	0.17956	0.84978		62	-0.13422	-0.0079716	0.20285	0.74591		61	0.041075	0.0024148	0.16101	0.39932
GOBP REGULATION OF EPITHELIAL CELL APOPTOTIC PROCESS	50	0.27712	0.014567	0.1949	0.077548		48	0.2442	0.012766	0.20748	0.11961		47	0.040625	0.0020973	0.17613	0.4088
GOBP REGULATION OF EPITHELIAL CELL DIFFERENTIATION	155	-0.059911	-0.0055289	0.1188	0.69298		150	-0.042481	-0.0039144	0.12669	0.6313		148	-0.0025284	-0.00023096	0.10318	0.50977
GOBP REGULATION OF EPITHELIAL CELL DIFFERENTIATION INVOLVED IN KIDNEY DEVELOPMENT	14	-0.59619	-0.0166	0.44049	0.91204		14	-0.55702	-0.015742	0.44919	0.89251		13	0.027327	0.00074268	0.37815	0.4712
GOBP REGULATION OF EPITHELIAL CELL MIGRATION	67	-0.038307	-0.0023299	0.18343	0.58271		67	-0.034828	-0.0021499	0.19063	0.57248		66	0.053514	0.003272	0.15914	0.36834
GOBP REGULATION OF EPITHELIAL CELL PROLIFERATION	354	0.13966	0.019369	0.076894	0.034673		344	0.10704	0.014852	0.081279	0.093945		341	0.12171	0.016782	0.065946	0.032482
GOBP REGULATION OF EPITHELIAL CELL PROLIFERATION INVOLVED IN LUNG MORPHOGENESIS	9	0.94622	0.021127	0.51169	0.032224		9	0.94663	0.021453	0.52168	0.034805		9	0.83601	0.018906	0.41618	0.022291
GOBP REGULATION OF EPITHELIAL TO MESENCHYMAL TRANSITION	103	-0.085942	-0.0064746	0.14617	0.72171		99	0.0004029	3.0205e-05	0.15442	0.49896		99	0.018323	0.0013708	0.12636	0.44236
GOBP REGULATION OF EPITHELIAL TO MESENCHYMAL TRANSITION INVOLVED IN ENDOCARDIAL CUSHION FORMATION	6	-0.11231	-0.0020477	0.63529	0.57016		6	-0.19745	-0.0036538	0.65166	0.61905		6	-0.20946	-0.003868	0.50397	0.66115
GOBP REGULATION OF ERAD PATHWAY	23	0.64011	0.022839	0.26599	0.0080576		21	0.37688	0.013042	0.31574	0.11632		23	0.19409	0.0070143	0.24661	0.21563
GOBP REGULATION OF ERBB SIGNALING PATHWAY	71	-0.055148	-0.0034525	0.16007	0.63477		69	-0.14327	-0.0089746	0.1816	0.78491		69	-0.058136	-0.0036342	0.14496	0.65581
GOBP REGULATION OF ERYTHROCYTE DIFFERENTIATION	48	-0.016796	-0.00086512	0.20569	0.53254		47	0.047496	0.0024571	0.21015	0.4106		46	0.22526	0.011505	0.17947	0.10472
GOBP REGULATION OF ER TO GOLGI VESICLE MEDIATED TRANSPORT	11	0.33141	0.0081801	0.41609	0.21288		11	0.25779	0.0064583	0.45972	0.28749		11	-0.032153	-0.00080386	0.33058	0.53874
GOBP REGULATION OF ESTABLISHMENT OF PLANAR POLARITY	6	0.24795	0.0045207	0.63186	0.34738		6	0.29866	0.0055268	0.63721	0.31964		6	0.83752	0.015466	0.52802	0.05636
GOBP REGULATION OF ESTABLISHMENT OF PROTEIN LOCALIZATION	522	0.17973	0.030124	0.061728	0.0018003		507	0.1886	0.031621	0.065028	0.0018662		511	0.12637	0.021225	0.051785	0.0073425
GOBP REGULATION OF ESTABLISHMENT OF PROTEIN LOCALIZATION TO CHROMOSOME	7	0.48409	0.0095328	0.43169	0.13108		7	0.42088	0.0084122	0.4803	0.19045		7	0.54272	0.010825	0.34504	0.057882
GOBP REGULATION OF ESTABLISHMENT OF PROTEIN LOCALIZATION TO MITOCHONDRION	51	0.31849	0.016908	0.20243	0.057834		51	0.30126	0.016233	0.20486	0.070712		51	0.18602	0.010003	0.15856	0.12036
GOBP REGULATION OF ESTABLISHMENT OF T CELL POLARITY	6	-1.5138	-0.0276	0.64	0.99099		6	-1.4529	-0.026886	0.64901	0.9874		6	-0.63239	-0.011678	0.52455	0.886
GOBP REGULATION OF ESTABLISHMENT OR MAINTENANCE OF CELL POLARITY	28	-0.4625	-0.018205	0.27025	0.95648		28	-0.47469	-0.018964	0.27911	0.95549		28	-0.12675	-0.0050531	0.23675	0.70379
GOBP REGULATION OF EXCITATORY SYNAPSE ASSEMBLY	20	0.24858	0.0082713	0.30202	0.20525		19	0.25829	0.0085023	0.33081	0.21748		21	0.26123	0.0090211	0.25012	0.14815
GOBP REGULATION OF EXCRETION	11	0.48453	0.01196	0.45165	0.14169		10	0.3297	0.0078756	0.4974	0.25372		10	0.040613	0.00096813	0.36055	0.45516
GOBP REGULATION OF EXECUTION PHASE OF APOPTOSIS	23	-0.43766	-0.015616	0.30767	0.92255		23	-0.53639	-0.019425	0.34242	0.94137		23	-0.26609	-0.009616	0.28735	0.82277
GOBP REGULATION OF EXIT FROM MITOSIS	18	-0.020639	-0.00065154	0.31043	0.5265		18	-0.21083	-0.0067551	0.33281	0.73678		18	-0.099233	-0.0031729	0.26598	0.64545
GOBP REGULATION OF EXOCYTOSIS	180	0.1399	0.013903	0.10141	0.083873		170	0.16096	0.01578	0.10934	0.070508		173	0.11862	0.011706	0.0911	0.096458
GOBP REGULATION OF EXOSOMAL SECRETION	19	1.0079	0.03269	0.33022	0.0011372		19	1.1005	0.036227	0.33064	0.00043771		19	0.53029	0.01742	0.27844	0.028429
GOBP REGULATION OF EXTENT OF CELL GROWTH	92	0.47134	0.03357	0.15264	0.001009		91	0.56272	0.040455	0.15657	0.00016329		91	0.35365	0.025372	0.12298	0.0020183
GOBP REGULATION OF EXTRACELLULAR MATRIX ASSEMBLY	14	-0.077247	-0.0021509	0.37763	0.58104		13	-0.10506	-0.0028611	0.38854	0.60657		13	-0.21564	-0.0058605	0.3368	0.739
GOBP REGULATION OF EXTRACELLULAR MATRIX CONSTITUENT SECRETION	8	-1.2413	-0.026132	0.53489	0.98984		7	-1.3497	-0.026976	0.57726	0.9903		7	-0.93084	-0.018566	0.54187	0.95708
GOBP REGULATION OF EXTRACELLULAR MATRIX DISASSEMBLY	19	0.0071811	0.0002329	0.35499	0.49193		19	0.21333	0.0070223	0.35326	0.27297		19	0.15186	0.0049887	0.28376	0.29626
GOBP REGULATION OF EXTRACELLULAR MATRIX ORGANIZATION	61	-0.18622	-0.010809	0.18651	0.84097		59	-0.18076	-0.010474	0.19644	0.82126		59	-0.08834	-0.0051079	0.1643	0.70459
GOBP REGULATION OF EXTRINSIC APOPTOTIC SIGNALING PATHWAY	157	0.04956	0.0046027	0.11435	0.33237		155	0.0023117	0.0002165	0.11922	0.49227		154	0.018434	0.0017174	0.097074	0.4247
GOBP REGULATION OF EXTRINSIC APOPTOTIC SIGNALING PATHWAY IN ABSENCE OF LIGAND	46	-0.047414	-0.0023909	0.21486	0.58732		45	-0.1532	-0.0077554	0.22253	0.75442		44	0.021473	0.0010727	0.18327	0.45336
GOBP REGULATION OF EXTRINSIC APOPTOTIC SIGNALING PATHWAY VIA DEATH DOMAIN RECEPTORS	46	0.067312	0.0033943	0.19588	0.36556		46	0.026903	0.0013769	0.21006	0.44905		46	0.03728	0.0019041	0.17177	0.41409
GOBP REGULATION OF FAS SIGNALING PATHWAY	4	0.67397	0.010034	0.88454	0.22305		4	0.55353	0.0083641	0.89601	0.26837		4	-0.00056851	-8.5726e-06	0.74489	0.5003
GOBP REGULATION OF FATTY ACID BETA OXIDATION	16	0.092665	0.0027581	0.32358	0.3873		16	0.10601	0.0032027	0.35386	0.38225		16	-0.1544	-0.0046549	0.28208	0.70793
GOBP REGULATION OF FATTY ACID BIOSYNTHETIC PROCESS	44	-0.0040254	-0.00019853	0.2021	0.50795		43	-0.013783	-0.00068208	0.20893	0.5263		41	-0.15237	-0.0073481	0.17787	0.80417
GOBP REGULATION OF FATTY ACID METABOLIC PROCESS	96	0.012653	0.00092044	0.14048	0.46412		94	0.04589	0.0033528	0.1478	0.3781		92	-0.063843	-0.0046053	0.1263	0.69339
GOBP REGULATION OF FATTY ACID OXIDATION	32	0.0018878	7.943e-05	0.23396	0.49678		32	0.032344	0.0013812	0.2562	0.44977		32	-0.063674	-0.0027135	0.21419	0.61687
GOBP REGULATION OF FATTY ACID TRANSPORT	29	-0.053801	-0.0021551	0.25979	0.58203		29	-0.05684	-0.0023109	0.26188	0.58591		29	-0.090621	-0.0036767	0.21926	0.66031
GOBP REGULATION OF FAT CELL DIFFERENTIATION	129	0.21413	0.01804	0.13023	0.050071		127	0.20159	0.017103	0.13538	0.068251		124	0.1802	0.015078	0.10825	0.048001
GOBP REGULATION OF FAT CELL PROLIFERATION	10	0.11356	0.0026727	0.48954	0.40828		10	0.17716	0.0042319	0.49606	0.3605		10	0.01529	0.00036448	0.4029	0.48486
GOBP REGULATION OF FC RECEPTOR MEDIATED STIMULATORY SIGNALING PATHWAY	11	0.23536	0.0058095	0.49355	0.31673		11	0.24479	0.0061326	0.49885	0.31182		11	0.16143	0.0040359	0.40221	0.34408
GOBP REGULATION OF FEAR RESPONSE	9	0.80694	0.018017	0.5067	0.055643		9	1.0042	0.022757	0.51429	0.025445		9	0.70886	0.016031	0.40838	0.041309
GOBP REGULATION OF FEEDING BEHAVIOR	27	0.36222	0.014001	0.29859	0.11255		25	0.39926	0.015073	0.32135	0.10705		24	0.29368	0.010841	0.2561	0.12575
GOBP REGULATION OF FEMALE GONAD DEVELOPMENT	6	0.2448	0.0044633	0.58397	0.33754		6	0.05043	0.00093322	0.58039	0.46538		6	0.11326	0.0020915	0.463	0.40338
GOBP REGULATION OF FERMENTATION	4	0.30183	0.0044934	0.67666	0.32778		4	0.2115	0.0031958	0.68278	0.37837		4	0.1802	0.0027173	0.55644	0.37303
GOBP REGULATION OF FERTILIZATION	18	-0.91716	-0.028953	0.31622	0.99813		18	-0.90337	-0.028945	0.32966	0.99693		18	-0.73271	-0.023428	0.26022	0.99756
GOBP REGULATION OF FEVER GENERATION	8	0.52331	0.011017	0.54521	0.16857		8	0.27968	0.0059759	0.55149	0.30603		8	0.2711	0.0057804	0.4498	0.27336
GOBP REGULATION OF FIBRINOLYSIS	17	-0.109	-0.003344	0.33237	0.62852		17	-0.1731	-0.0053902	0.3518	0.68865		17	-0.2418	-0.0075138	0.26877	0.81584
GOBP REGULATION OF FIBROBLAST APOPTOTIC PROCESS	19	-0.097486	-0.0031617	0.31681	0.62085		19	-0.1186	-0.0039042	0.31871	0.6451		19	0.062909	0.0020666	0.27419	0.40927
GOBP REGULATION OF FIBROBLAST GROWTH FACTOR RECEPTOR SIGNALING PATHWAY	31	0.22326	0.0092459	0.256	0.19158		30	0.32069	0.013261	0.27341	0.12042		30	0.1119	0.0046176	0.22391	0.30862
GOBP REGULATION OF FIBROBLAST MIGRATION	38	0.040893	0.0018747	0.22901	0.42914		38	0.080297	0.0037361	0.23747	0.36763		38	0.16296	0.0075664	0.18487	0.18903
GOBP REGULATION OF FIBROBLAST PROLIFERATION	91	-0.027171	-0.0019247	0.14519	0.57422		88	-0.024341	-0.001721	0.15696	0.56162		87	-0.04176	-0.0029298	0.12825	0.62764
GOBP REGULATION OF FILOPODIUM ASSEMBLY	44	0.46251	0.022811	0.2214	0.01836		41	0.55819	0.026975	0.23758	0.009407		43	0.37607	0.018572	0.19574	0.02736
GOBP REGULATION OF FLAGELLATED SPERM MOTILITY	22	-0.70544	-0.024617	0.32211	0.98573		22	-0.56778	-0.02011	0.34203	0.95154		22	-0.59741	-0.021115	0.27796	0.98418
GOBP REGULATION OF FOCAL ADHESION DISASSEMBLY	6	1.7673	0.032221	0.55996	0.00080093		6	1.8084	0.033465	0.56027	0.00062514		6	0.71928	0.013283	0.45195	0.055758
GOBP REGULATION OF G1 TO G0 TRANSITION	5	0.92553	0.015404	0.68259	0.087574		5	1.0895	0.018406	0.69739	0.059118		5	0.27173	0.0045809	0.5642	0.31504
GOBP REGULATION OF G2 MI TRANSITION OF MEIOTIC CELL CYCLE	6	0.25545	0.0046574	0.53514	0.31656		6	0.50046	0.0092612	0.50591	0.16128		6	-0.18174	-0.0033562	0.50683	0.64005
GOBP REGULATION OF GAMMA AMINOBUTYRIC ACID SECRETION	5	-0.16807	-0.0027974	0.75887	0.58764		5	-0.029151	-0.00049246	0.77637	0.51498		5	-0.36517	-0.0061562	0.63789	0.71649
GOBP REGULATION OF GAMMA DELTA T CELL ACTIVATION	12	-0.48267	-0.012443	0.46303	0.85138		12	-0.52766	-0.013807	0.46935	0.86954		12	-0.4609	-0.012035	0.39099	0.88075
GOBP REGULATION OF GAMMA DELTA T CELL DIFFERENTIATION	10	-0.56393	-0.013272	0.52489	0.85866		10	-0.55773	-0.013323	0.53252	0.85252		10	-0.64417	-0.015356	0.44416	0.9265
GOBP REGULATION OF GAP JUNCTION ASSEMBLY	9	0.3116	0.0069573	0.53515	0.2802		9	0.025302	0.00057341	0.5439	0.48145		9	-0.10427	-0.0023581	0.44349	0.59294
GOBP REGULATION OF GASTRIC ACID SECRETION	7	-0.096662	-0.0019035	0.53883	0.57118		6	-0.11657	-0.0021572	0.58429	0.57907		6	-0.24388	-0.0045037	0.51539	0.68196
GOBP REGULATION OF GASTRULATION	12	-0.075685	-0.0019512	0.45222	0.56646		12	-0.12726	-0.0033299	0.45384	0.61042		11	0.1025	0.0025626	0.37607	0.3926
GOBP REGULATION OF GENERATION OF PRECURSOR METABOLITES AND ENERGY	129	0.094116	0.0079293	0.11791	0.21238		123	0.056317	0.0047028	0.12523	0.32646		124	0.13642	0.011414	0.10234	0.091266
GOBP REGULATION OF GENE SILENCING BY REGULATORY NCRNA	29	0.066886	0.0026793	0.25372	0.39604		29	0.0027988	0.00011379	0.25458	0.49561		28	0.11059	0.0044091	0.21218	0.30111
GOBP REGULATION OF GERMINAL CENTER FORMATION	8	-0.42888	-0.0090286	0.51808	0.79611		8	-0.23211	-0.0049594	0.52095	0.67203		8	-0.1779	-0.0037932	0.41732	0.66505
GOBP REGULATION OF GERM CELL PROLIFERATION	5	-0.32634	-0.0054316	0.53907	0.72753		5	-0.15715	-0.0026547	0.49942	0.62349		5	-0.22274	-0.0037551	0.50356	0.67088
GOBP REGULATION OF GLIAL CELL APOPTOTIC PROCESS	12	-0.29035	-0.0074853	0.43895	0.74584		12	-0.2335	-0.0061097	0.4324	0.7054		12	-0.32736	-0.0085479	0.35325	0.82296
GOBP REGULATION OF GLIAL CELL DIFFERENTIATION	73	0.092324	0.0058604	0.1783	0.3023		70	0.0039289	0.00024788	0.18723	0.49163		69	-0.021527	-0.0013457	0.15659	0.55467
GOBP REGULATION OF GLIAL CELL MIGRATION	19	0.47868	0.015525	0.33144	0.074344		19	0.50722	0.016697	0.33429	0.064602		19	0.40629	0.013347	0.2694	0.06577
GOBP REGULATION OF GLIAL CELL PROLIFERATION	38	0.040854	0.0018728	0.23987	0.43238		37	0.0088216	0.00040503	0.24458	0.48561		35	0.050363	0.0022444	0.21529	0.40752
GOBP REGULATION OF GLIOGENESIS	100	0.015836	0.0011756	0.14883	0.45763		95	-0.034277	-0.0025176	0.15545	0.58726		95	-0.015708	-0.0011514	0.13103	0.54771
GOBP REGULATION OF GLOMERULAR FILTRATION	11	-0.32852	-0.0081087	0.4995	0.74463		11	-0.26901	-0.0067394	0.50895	0.70144		11	-0.17232	-0.004308	0.41673	0.66037
GOBP REGULATION OF GLOMERULUS DEVELOPMENT	5	-0.28173	-0.0046891	0.74739	0.64689		4	-0.14512	-0.0021929	0.84965	0.56781		4	-0.54987	-0.0082915	0.69532	0.78547
GOBP REGULATION OF GLUCAGON SECRETION	8	-0.61432	-0.012932	0.55832	0.86439		8	-0.39386	-0.0084156	0.56956	0.75538		8	-0.97411	-0.02077	0.45817	0.98325
GOBP REGULATION OF GLUCOCORTICOID BIOSYNTHETIC PROCESS	10	-0.78743	-0.018532	0.45697	0.95756		10	-0.77203	-0.018442	0.45487	0.95516		10	-0.2043	-0.0048701	0.3622	0.71364
GOBP REGULATION OF GLUCOCORTICOID METABOLIC PROCESS	12	-0.51839	-0.013364	0.40659	0.89883		11	-0.68617	-0.01719	0.4262	0.94629		12	-0.11966	-0.0031246	0.33808	0.63831
GOBP REGULATION OF GLUCONEOGENESIS	52	0.18023	0.0096615	0.20163	0.1857		48	0.08553	0.0044714	0.22888	0.35432		49	-0.024093	-0.0012699	0.18491	0.55183
GOBP REGULATION OF GLUCOSE METABOLIC PROCESS	97	0.18732	0.013697	0.149	0.10436		93	0.088395	0.006424	0.15753	0.28736		94	0.053924	0.0039316	0.12503	0.33313
GOBP REGULATION OF GLUCOSYLCERAMIDE CATABOLIC PROCESS	2	1.5206	0.016008	1.0728	0.078188		2	1.385	0.014799	1.0785	0.099543		2	1.0925	0.01165	0.92964	0.11997
GOBP REGULATION OF GLUTAMATE RECEPTOR CLUSTERING	6	-0.25929	-0.0047274	0.63568	0.65832		6	-0.3119	-0.0057718	0.6435	0.68605		6	-0.15987	-0.0029523	0.53815	0.61679
GOBP REGULATION OF GLUTAMATE RECEPTOR SIGNALING PATHWAY	11	0.028129	0.0006943	0.44295	0.47468		11	0.10677	0.0026748	0.44838	0.4059		11	0.31447	0.0078619	0.36624	0.19528
GOBP REGULATION OF GLUTAMATE SECRETION	19	0.15665	0.0050806	0.34178	0.32336		19	0.28486	0.0093772	0.37802	0.22556		18	0.20369	0.006513	0.3145	0.2586
GOBP REGULATION OF GLUTAMATE SECRETION NEUROTRANSMISSION	5	0.22992	0.0038268	0.67727	0.36713		5	0.21511	0.003634	0.69269	0.37808		5	0.19412	0.0032725	0.55382	0.36298
GOBP REGULATION OF GLUTAMINE FAMILY AMINO ACID METABOLIC PROCESS	6	0.031245	0.00056967	0.51215	0.47568		5	-0.21659	-0.003659	0.54163	0.65538		5	-0.01576	-0.00026568	0.54797	0.51147
GOBP REGULATION OF GLYCOGEN BIOSYNTHETIC PROCESS	28	0.17675	0.0069574	0.28378	0.26669		26	0.042029	0.0016181	0.2865	0.44169		26	0.092994	0.0035728	0.23372	0.34536
GOBP REGULATION OF GLYCOGEN CATABOLIC PROCESS	7	0.8724	0.01718	0.47218	0.032337		5	0.71229	0.012033	0.4884	0.072373		5	0.35929	0.006057	0.42593	0.19947
GOBP REGULATION OF GLYCOGEN METABOLIC PROCESS	36	0.25748	0.011489	0.24408	0.14574		33	0.13554	0.0058778	0.24966	0.2936		33	0.038375	0.0016607	0.2052	0.42582
GOBP REGULATION OF GLYCOLYTIC PROCESS	54	-0.0041159	-0.00022482	0.18424	0.50891		50	0.0095525	0.00050966	0.20274	0.48121		51	0.0051973	0.00027946	0.15898	0.48696
GOBP REGULATION OF GLYCOPROTEIN METABOLIC PROCESS	40	0.28656	0.013477	0.23014	0.10654		40	0.27889	0.013312	0.22925	0.1119		40	0.1649	0.0078549	0.18686	0.18878
GOBP REGULATION OF GOLGI ORGANIZATION	16	-0.1229	-0.0036579	0.35563	0.63517		15	-0.066243	-0.0019377	0.44512	0.55915		16	-0.25643	-0.0077309	0.33953	0.77495
GOBP REGULATION OF GOLGI TO PLASMA MEMBRANE PROTEIN TRANSPORT	12	-0.2518	-0.0064914	0.37148	0.75106		12	-0.030719	-0.0008038	0.40379	0.53032		12	-0.1208	-0.0031544	0.32373	0.64548
GOBP REGULATION OF GONADOTROPIN SECRETION	11	0.087273	0.0021542	0.43982	0.42136		10	0.074757	0.0017858	0.44452	0.43322		10	-0.6726	-0.016033	0.41115	0.94906
GOBP REGULATION OF GONAD DEVELOPMENT	11	-0.31499	-0.0077749	0.45008	0.75799		11	-0.46873	-0.011743	0.451	0.85066		11	-0.14598	-0.0036495	0.36365	0.65594
GOBP REGULATION OF GRANULOCYTE CHEMOTAXIS	49	0.098533	0.0051277	0.19905	0.3103		49	0.043117	0.0022774	0.22209	0.42303		50	0.068869	0.0036668	0.17456	0.3466
GOBP REGULATION OF GRANULOCYTE DIFFERENTIATION	15	-0.021618	-0.00062303	0.35696	0.52415		15	0.01104	0.00032294	0.36213	0.48784		15	0.058515	0.0017081	0.30286	0.4234
GOBP REGULATION OF GROWTH	574	0.14673	0.02575	0.06112	0.0081889		556	0.1355	0.023756	0.0629	0.015618		557	0.066754	0.01169	0.050905	0.09488
GOBP REGULATION OF GROWTH HORMONE RECEPTOR SIGNALING PATHWAY	8	0.31182	0.0065643	0.50274	0.26755		8	0.3211	0.0068609	0.50723	0.26336		8	0.035973	0.00076704	0.40717	0.4648
GOBP REGULATION OF GROWTH RATE	6	0.44453	0.0081047	0.54092	0.2056		6	0.33907	0.0062746	0.54251	0.26599		6	0.33	0.006094	0.4241	0.21826
GOBP REGULATION OF GTPASE ACTIVITY	141	0.071899	0.0063309	0.11824	0.27158		136	-0.035517	-0.0031175	0.12705	0.61009		140	0.022184	0.0019713	0.10278	0.41456
GOBP REGULATION OF GUANYL NUCLEOTIDE EXCHANGE FACTOR ACTIVITY	7	0.73499	0.014474	0.56125	0.095181		7	0.74276	0.014846	0.56156	0.092981		7	0.64172	0.0128	0.43483	0.07001
GOBP REGULATION OF G PROTEIN COUPLED RECEPTOR INTERNALIZATION	4	0.13804	0.0020551	0.82079	0.43322		4	0.1677	0.0025341	0.83998	0.42088		4	-0.50911	-0.0076768	0.68145	0.77249
GOBP REGULATION OF G PROTEIN COUPLED RECEPTOR SIGNALING PATHWAY	150	0.062331	0.0056594	0.12167	0.30422		146	-0.036378	-0.0033075	0.13029	0.60995		147	-0.077289	-0.0070363	0.10381	0.77171
GOBP REGULATION OF HAIR CYCLE	29	0.11794	0.0047245	0.25635	0.32273		28	0.058843	0.0023508	0.25996	0.41046		28	0.078123	0.0031146	0.2216	0.36222
GOBP REGULATION OF HAIR FOLLICLE DEVELOPMENT	20	0.16325	0.0054321	0.30052	0.29349		19	0.11831	0.0038946	0.30556	0.34931		19	0.094008	0.0030881	0.26502	0.3614
GOBP REGULATION OF HEART CONTRACTION	202	0.22069	0.023219	0.10824	0.020738		200	0.18852	0.02003	0.1118	0.045876		199	0.13154	0.013913	0.090055	0.072058
GOBP REGULATION OF HEART GROWTH	59	0.06736	0.0038455	0.1983	0.36705		57	0.060037	0.0034194	0.20361	0.38405		57	0.18532	0.010533	0.16447	0.12993
GOBP REGULATION OF HEART MORPHOGENESIS	9	0.98202	0.021926	0.57943	0.045065		9	0.74625	0.016912	0.59253	0.10395		9	0.19621	0.0044373	0.46828	0.33761
GOBP REGULATION OF HEART RATE	103	0.27472	0.020697	0.157	0.040083		101	0.27426	0.020766	0.16167	0.044916		101	0.2383	0.018006	0.13283	0.036412
GOBP REGULATION OF HEART RATE BY CARDIAC CONDUCTION	42	0.29119	0.014032	0.25725	0.12884		42	0.3158	0.015446	0.26359	0.11545		42	0.20866	0.010184	0.2145	0.16534
GOBP REGULATION OF HEART RATE BY CHEMICAL SIGNAL	5	0.80854	0.013457	0.62432	0.097659		5	0.93234	0.01575	0.6017	0.06064		5	0.42098	0.0070971	0.54198	0.21866
GOBP REGULATION OF HEAT GENERATION	13	0.028469	0.00076387	0.43278	0.47378		13	-0.061461	-0.0016738	0.43874	0.5557		13	0.096945	0.0026347	0.36053	0.39401
GOBP REGULATION OF HEMATOPOIETIC PROGENITOR CELL DIFFERENTIATION	41	0.11855	0.0056447	0.19566	0.2723		38	0.24022	0.011177	0.23404	0.15236		37	0.0037752	0.00017297	0.18869	0.49202
GOBP REGULATION OF HEMATOPOIETIC STEM CELL DIFFERENTIATION	16	0.43016	0.012804	0.31649	0.087059		15	0.39979	0.011695	0.33089	0.11349		15	-0.058429	-0.0017056	0.27476	0.5842
GOBP REGULATION OF HEMATOPOIETIC STEM CELL PROLIFERATION	15	0.2871	0.0082742	0.30816	0.17577		15	0.28976	0.008476	0.34263	0.19887		13	0.39008	0.010601	0.27054	0.074684
GOBP REGULATION OF HEMOGLOBIN BIOSYNTHETIC PROCESS	8	0.2976	0.0062649	0.44304	0.25088		8	0.27398	0.0058541	0.43968	0.26661		8	-0.21987	-0.0046882	0.35506	0.73212
GOBP REGULATION OF HEMOPOIESIS	419	0.018432	0.0027759	0.070008	0.39617		413	0.00010238	1.5535e-05	0.07183	0.49943		414	0.015491	0.0023486	0.059397	0.39712
GOBP REGULATION OF HEPATIC STELLATE CELL ACTIVATION	7	-0.37445	-0.0073738	0.58887	0.73757		7	-0.26903	-0.0053773	0.59474	0.67449		7	-0.3436	-0.0068534	0.49659	0.7555
GOBP REGULATION OF HEPATOCYTE APOPTOTIC PROCESS	7	0.029332	0.00057761	0.50892	0.47702		7	-0.066113	-0.0013214	0.51648	0.55093		7	-0.3408	-0.0067976	0.42942	0.78629
GOBP REGULATION OF HEPATOCYTE PROLIFERATION	15	0.083637	0.0024105	0.32986	0.39992		15	-0.23642	-0.0069157	0.32241	0.76831		15	0.10434	0.0030459	0.27023	0.3497
GOBP REGULATION OF HETEROCHROMATIN FORMATION	9	-0.027716	-0.00061883	0.49962	0.52212		9	-0.11774	-0.0026683	0.49403	0.59419		9	0.050657	0.0011456	0.39421	0.44888
GOBP REGULATION OF HETEROTYPIC CELL CELL ADHESION	24	0.14049	0.0051203	0.30729	0.32377		23	0.21948	0.0079481	0.31635	0.24391		23	0.22705	0.0082053	0.26141	0.19255
GOBP REGULATION OF HIGH DENSITY LIPOPROTEIN PARTICLE CLEARANCE	4	-0.63382	-0.0094359	0.76345	0.79678		4	-0.50006	-0.007556	0.77456	0.74073		4	-0.98724	-0.014887	0.62252	0.94361
GOBP REGULATION OF HIPPOCAMPAL NEURON APOPTOTIC PROCESS	6	-0.28369	-0.0051723	0.62121	0.67605		6	-0.32532	-0.0060201	0.62304	0.69921		6	-0.58345	-0.010774	0.50628	0.87542
GOBP REGULATION OF HIPPO SIGNALING	41	-0.02202	-0.0010484	0.21965	0.53993		41	-0.093487	-0.0045178	0.21779	0.66613		41	-0.026525	-0.0012792	0.19289	0.55469
GOBP REGULATION OF HISTAMINE SECRETION BY MAST CELL	6	0.27882	0.0050836	0.48122	0.28116		6	0.076455	0.0014148	0.46965	0.43534		6	0.16763	0.0030955	0.43069	0.34856
GOBP REGULATION OF HOMOPHILIC CELL ADHESION	5	0.04632	0.00077096	0.58085	0.46822		5	0.015813	0.00026714	0.5719	0.48897		5	0.16195	0.0027302	0.49293	0.37125
GOBP REGULATION OF HOMOTYPIC CELL CELL ADHESION	41	-0.27676	-0.013178	0.22887	0.88671		40	-0.36866	-0.017598	0.24814	0.93131		40	-0.08336	-0.0039709	0.20503	0.65783
GOBP REGULATION OF HORMONE BIOSYNTHETIC PROCESS	21	-0.069286	-0.0023623	0.33865	0.58105		20	-0.12809	-0.0043258	0.3466	0.64414		20	-0.064908	-0.0021875	0.28107	0.59131
GOBP REGULATION OF HORMONE LEVELS	538	0.0825	0.014032	0.062867	0.094721		518	0.0604	0.010232	0.065635	0.17873		519	0.037364	0.0063231	0.053477	0.24237
GOBP REGULATION OF HORMONE METABOLIC PROCESS	36	-0.039148	-0.0017469	0.25497	0.56101		34	-0.11492	-0.0050581	0.26377	0.66846		35	-0.084609	-0.0037706	0.20508	0.66003
GOBP REGULATION OF HORMONE SECRETION	261	0.15543	0.018558	0.088995	0.040369		247	0.15105	0.01781	0.093122	0.05241		253	0.11536	0.013736	0.075799	0.064024
GOBP REGULATION OF HUMORAL IMMUNE RESPONSE	42	-0.55907	-0.026942	0.23745	0.99072		41	-0.50917	-0.024606	0.23911	0.98338		44	-0.42868	-0.021414	0.18517	0.98969
GOBP REGULATION OF HUMORAL IMMUNE RESPONSE MEDIATED BY CIRCULATING IMMUNOGLOBULIN	15	-0.47508	-0.013692	0.42587	0.86768		15	-0.61575	-0.018012	0.43294	0.92252		16	-0.55214	-0.016646	0.34211	0.94672
GOBP REGULATION OF HYALURONAN BIOSYNTHETIC PROCESS	8	-0.53963	-0.01136	0.4494	0.88507		8	-0.4484	-0.0095808	0.46159	0.83432		8	-0.083021	-0.0017702	0.37563	0.58746
GOBP REGULATION OF HYDROGEN PEROXIDE BIOSYNTHETIC PROCESS	7	0.65032	0.012806	0.52067	0.10584		7	0.55631	0.011119	0.50336	0.13454		7	-0.092156	-0.0018381	0.41076	0.58876
GOBP REGULATION OF HYDROGEN PEROXIDE MEDIATED PROGRAMMED CELL DEATH	12	0.71459	0.018422	0.37966	0.029915		12	0.9825	0.025708	0.44935	0.014398		12	0.74888	0.019554	0.37163	0.021955
GOBP REGULATION OF HYDROGEN PEROXIDE METABOLIC PROCESS	16	0.3022	0.0089948	0.33661	0.18466		16	0.23341	0.0070515	0.3343	0.24253		16	0.22645	0.0068269	0.28459	0.21311
GOBP REGULATION OF HYDROLASE ACTIVITY	210	0.074404	0.0079799	0.094292	0.21504		205	-0.077494	-0.0083346	0.10238	0.77545		210	0.017846	0.0019384	0.08258	0.41445
GOBP REGULATION OF HYPERSENSITIVITY	8	-0.42258	-0.0088959	0.51055	0.79607		8	-0.2819	-0.0060232	0.50017	0.71348		8	-0.23706	-0.0050547	0.41232	0.71733
GOBP REGULATION OF ICOSANOID SECRETION	17	-0.086837	-0.0026641	0.3608	0.5951		17	-0.071002	-0.002211	0.36415	0.5773		17	-0.067115	-0.0020856	0.29301	0.59059
GOBP REGULATION OF IMMUNE EFFECTOR PROCESS	388	-0.19146	-0.027772	0.073287	0.9955		377	-0.17409	-0.025265	0.075609	0.98934		387	-0.088324	-0.012957	0.061107	0.92582
GOBP REGULATION OF IMMUNE RESPONSE	928	-0.10929	-0.024139	0.048015	0.98858		908	-0.098466	-0.021831	0.049693	0.97622		921	-0.02307	-0.0051392	0.040299	0.7165
GOBP REGULATION OF IMMUNE SYSTEM PROCESS	1533	-0.05185	-0.014457	0.03801	0.91372		1497	-0.045104	-0.01261	0.039376	0.87398		1511	-0.021648	-0.0060666	0.032017	0.75052
GOBP REGULATION OF IMMUNOGLOBULIN PRODUCTION	72	0.027894	0.0017585	0.16651	0.43348		69	0.11834	0.0074129	0.16713	0.23945		72	0.050685	0.0032363	0.13439	0.35303
GOBP REGULATION OF INCLUSION BODY ASSEMBLY	21	0.76936	0.026231	0.29175	0.0041857		21	0.59845	0.02071	0.31932	0.030464		21	0.44394	0.015331	0.25564	0.041237
GOBP REGULATION OF INFLAMMASOME MEDIATED SIGNALING PATHWAY	46	0.15875	0.0080052	0.19609	0.2091		45	0.12309	0.0062311	0.20173	0.27088		46	-0.032023	-0.0016356	0.16653	0.57624
GOBP REGULATION OF INFLAMMATORY RESPONSE	387	-0.071045	-0.010292	0.072532	0.83633		379	-0.071984	-0.010474	0.075165	0.83088		382	-0.04014	-0.0058511	0.062682	0.73903
GOBP REGULATION OF INFLAMMATORY RESPONSE TO ANTIGENIC STIMULUS	41	0.18951	0.0090235	0.21631	0.19049		39	0.1839	0.008668	0.23579	0.21772		40	0.12871	0.0061312	0.19531	0.25495
GOBP REGULATION OF INFLAMMATORY RESPONSE TO WOUNDING	11	-0.044081	-0.001088	0.42921	0.5409		11	-0.32523	-0.0081479	0.43719	0.77153		12	-0.17744	-0.0046332	0.3437	0.69716
GOBP REGULATION OF INHIBITORY SYNAPSE ASSEMBLY	4	0.22763	0.0033889	0.84662	0.39402		4	0.041554	0.00062789	0.86807	0.48091		5	0.28059	0.0047303	0.6034	0.32096
GOBP REGULATION OF INNATE IMMUNE RESPONSE	445	-0.092884	-0.014406	0.066391	0.91909		439	-0.099259	-0.015516	0.068632	0.92594		446	-0.035199	-0.0055337	0.055565	0.73679
GOBP REGULATION OF INNER EAR AUDITORY RECEPTOR CELL DIFFERENTIATION	10	-0.50475	-0.011879	0.45719	0.8652		7	-0.63256	-0.012643	0.54076	0.87894		6	-0.4081	-0.0075364	0.45502	0.8151
GOBP REGULATION OF INOSITOL PHOSPHATE BIOSYNTHETIC PROCESS	13	-0.38038	-0.010206	0.44804	0.80205		13	-0.39652	-0.010799	0.45674	0.80734		13	-0.37189	-0.010107	0.36988	0.84265
GOBP REGULATION OF INSULIN LIKE GROWTH FACTOR RECEPTOR SIGNALING PATHWAY	23	-0.18839	-0.0067217	0.32017	0.72186		23	-0.28001	-0.01014	0.32624	0.80463		22	-0.23638	-0.0083549	0.28898	0.79331
GOBP REGULATION OF INSULIN RECEPTOR SIGNALING PATHWAY	69	-0.1174	-0.0072459	0.16256	0.76491		67	-0.068214	-0.0042109	0.17787	0.64932		68	-0.072528	-0.004501	0.14302	0.69396
GOBP REGULATION OF INSULIN SECRETION	173	0.14461	0.014092	0.10914	0.092591		162	0.17588	0.016837	0.11587	0.064524		167	0.12955	0.012563	0.092447	0.080573
GOBP REGULATION OF INTEGRIN ACTIVATION	17	-0.28839	-0.0088478	0.32721	0.81093		17	-0.52343	-0.016299	0.41198	0.89804		17	-0.38635	-0.012006	0.33522	0.87544
GOBP REGULATION OF INTEGRIN MEDIATED SIGNALING PATHWAY	21	-0.079935	-0.0027254	0.29532	0.60668		21	-0.063151	-0.0021854	0.34926	0.57174		21	0.091223	0.0031503	0.29215	0.37743
GOBP REGULATION OF INTERLEUKIN 1 MEDIATED SIGNALING PATHWAY	11	-0.27938	-0.006896	0.38118	0.7682		10	-0.52435	-0.012525	0.40693	0.90121		10	-0.2149	-0.0051227	0.33943	0.73667
GOBP REGULATION OF INTERLEUKIN 4 MEDIATED SIGNALING PATHWAY	5	-0.22815	-0.0037973	0.59571	0.64913		5	-0.14687	-0.0024811	0.59213	0.59795		5	0.32223	0.0054322	0.70933	0.32482
GOBP REGULATION OF INTERLEUKIN 6 MEDIATED SIGNALING PATHWAY	5	0.020915	0.00034811	0.67516	0.48764		5	-0.040848	-0.00069006	0.68396	0.52381		5	0.11453	0.0019309	0.56912	0.42025
GOBP REGULATION OF INTESTINAL ABSORPTION	13	0.21164	0.0056786	0.39086	0.2941		13	0.0048933	0.00013326	0.43963	0.49556		14	-0.010333	-0.0002914	0.34663	0.51189
GOBP REGULATION OF INTESTINAL CHOLESTEROL ABSORPTION	8	0.42487	0.0089441	0.54512	0.21787		8	0.41219	0.0088072	0.54992	0.22677		9	0.11277	0.0025504	0.43481	0.39768
GOBP REGULATION OF INTESTINAL LIPID ABSORPTION	10	0.48967	0.011524	0.4467	0.13651		10	0.34357	0.008207	0.51988	0.25435		11	0.059411	0.0014853	0.41165	0.44262
GOBP REGULATION OF INTRACELLULAR ESTROGEN RECEPTOR SIGNALING PATHWAY	35	-0.18908	-0.0083196	0.24071	0.78392		35	-0.017611	-0.00078647	0.25562	0.52746		36	-0.050919	-0.0023013	0.2032	0.59893
GOBP REGULATION OF INTRACELLULAR LIPID TRANSPORT	8	-0.23464	-0.0049394	0.50552	0.67872		8	-0.020806	-0.00044455	0.5137	0.51615		8	-0.096542	-0.0020585	0.42225	0.59042
GOBP REGULATION OF INTRACELLULAR MRNA LOCALIZATION	5	0.94253	0.015687	0.61238	0.061897		5	0.99578	0.016822	0.61998	0.054131		4	0.38942	0.0058721	0.53601	0.23377
GOBP REGULATION OF INTRACELLULAR PROTEIN TRANSPORT	145	0.196	0.017499	0.11064	0.038249		143	0.25002	0.022499	0.11802	0.017073		142	0.12769	0.011427	0.094841	0.089107
GOBP REGULATION OF INTRACELLULAR STEROID HORMONE RECEPTOR SIGNALING PATHWAY	76	-0.011999	-0.00077711	0.1503	0.53182		75	0.065881	0.0043018	0.1705	0.3496		76	0.11885	0.0077957	0.14162	0.20069
GOBP REGULATION OF INTRACELLULAR TRANSPORT	257	0.15198	0.018009	0.085276	0.037364		253	0.18669	0.022275	0.090363	0.019422		252	0.08624	0.010249	0.0744	0.12321
GOBP REGULATION OF INTRINSIC APOPTOTIC SIGNALING PATHWAY	175	0.15582	0.015271	0.10146	0.062302		170	0.16652	0.016326	0.1094	0.063991		166	0.055772	0.0053927	0.090716	0.26935
GOBP REGULATION OF INTRINSIC APOPTOTIC SIGNALING PATHWAY BY P53 CLASS MEDIATOR	34	-0.0051594	-0.00022375	0.23391	0.5088		33	0.021851	0.00094756	0.25301	0.46559		32	-0.23332	-0.009943	0.21244	0.86395
GOBP REGULATION OF INTRINSIC APOPTOTIC SIGNALING PATHWAY IN RESPONSE TO DNA DAMAGE	40	0.25109	0.011809	0.19777	0.10212		40	0.27334	0.013047	0.20985	0.096379		39	-0.024318	-0.0011438	0.17751	0.55448
GOBP REGULATION OF INTRINSIC APOPTOTIC SIGNALING PATHWAY IN RESPONSE TO DNA DAMAGE BY P53 CLASS MEDIATOR	18	0.031322	0.00098879	0.30833	0.45954		18	0.0016631	5.3288e-05	0.33683	0.49803		18	-0.27182	-0.0086912	0.27586	0.83776
GOBP REGULATION OF INTRINSIC APOPTOTIC SIGNALING PATHWAY IN RESPONSE TO HYDROGEN PEROXIDE	5	0.6059	0.010085	0.46363	0.095639		5	0.67138	0.011342	0.58668	0.12624		5	0.51627	0.0087035	0.4925	0.14726
GOBP REGULATION OF INTRINSIC APOPTOTIC SIGNALING PATHWAY IN RESPONSE TO OSMOTIC STRESS	8	-0.029183	-0.00061434	0.40478	0.52874		8	-0.27259	-0.0058243	0.41764	0.74301		8	0.10312	0.0021987	0.37457	0.39155
GOBP REGULATION OF IRE1 MEDIATED UNFOLDED PROTEIN RESPONSE	16	0.051938	0.0015459	0.31794	0.43512		16	0.082757	0.0025001	0.31368	0.39596		16	-0.28709	-0.0086551	0.27069	0.85555
GOBP REGULATION OF IRON ION TRANSMEMBRANE TRANSPORT	4	0.17519	0.002608	0.5896	0.38319		4	0.14666	0.0022161	0.58375	0.40082		4	0.39205	0.0059117	0.60808	0.25956
GOBP REGULATION OF IRON ION TRANSPORT	6	-0.050004	-0.00091168	0.45412	0.54384		6	0.028541	0.00052817	0.44076	0.47418		6	0.37283	0.0068851	0.39611	0.1733
GOBP REGULATION OF ISOTYPE SWITCHING	36	-0.056122	-0.0025043	0.23326	0.59506		34	0.046787	0.0020594	0.23457	0.42095		35	0.14124	0.0062944	0.19082	0.2296
GOBP REGULATION OF ISOTYPE SWITCHING TO IGE ISOTYPES	6	-0.89469	-0.016312	0.5301	0.95426		6	-0.52016	-0.0096257	0.51173	0.84529		6	-0.34855	-0.0064366	0.43791	0.78696
GOBP REGULATION OF JNK CASCADE	138	0.28773	0.025066	0.12202	0.0091916		136	0.24961	0.02191	0.12417	0.022214		135	0.11957	0.010436	0.10277	0.12233
GOBP REGULATION OF JUN KINASE ACTIVITY	23	0.12672	0.0045212	0.29326	0.33284		23	0.064814	0.0023472	0.29031	0.41167		23	0.1463	0.0052872	0.23682	0.26837
GOBP REGULATION OF KERATINOCYTE DIFFERENTIATION	39	-0.52762	-0.024503	0.24524	0.98427		37	-0.41108	-0.018874	0.26933	0.93653		36	-0.17837	-0.0080615	0.22788	0.7831
GOBP REGULATION OF KERATINOCYTE MIGRATION	14	0.43421	0.01209	0.41506	0.14775		14	0.48215	0.013626	0.42233	0.12681		13	0.3768	0.01024	0.36088	0.14822
GOBP REGULATION OF KERATINOCYTE PROLIFERATION	46	0.29739	0.014996	0.22422	0.092377		44	0.19773	0.0098978	0.23274	0.19779		42	0.24026	0.011727	0.19411	0.10791
GOBP REGULATION OF KETONE BIOSYNTHETIC PROCESS	22	-0.14562	-0.0050818	0.29235	0.6908		20	-0.14585	-0.0049256	0.30403	0.68428		20	0.11098	0.0037404	0.24696	0.32658
GOBP REGULATION OF KETONE METABOLIC PROCESS	129	-0.017019	-0.0014339	0.1227	0.55516		125	0.016267	0.0013693	0.12857	0.44966		123	-0.040402	-0.0033669	0.10806	0.64576
GOBP REGULATION OF KIDNEY DEVELOPMENT	34	-0.042699	-0.0018518	0.26765	0.56338		31	0.057152	0.0024023	0.28225	0.41977		31	0.21207	0.0088953	0.23183	0.18017
GOBP REGULATION OF KIDNEY SIZE	5	0.48816	0.008125	0.66846	0.23261		5	0.50992	0.0086143	0.67379	0.22459		5	0.064163	0.0010817	0.53957	0.45267
GOBP REGULATION OF KILLING OF CELLS OF ANOTHER ORGANISM	5	-0.46987	-0.0078205	0.62457	0.77406		5	-0.55332	-0.0093475	0.63476	0.80831		5	-0.17243	-0.0029069	0.50229	0.63431
GOBP REGULATION OF KINASE ACTIVITY	266	-0.071636	-0.0086334	0.08694	0.79502		257	-0.1209	-0.014538	0.092607	0.90414		259	-0.045036	-0.0054248	0.074269	0.72787
GOBP REGULATION OF LAMELLIPODIUM ASSEMBLY	35	0.22736	0.010004	0.2395	0.17124		35	0.070621	0.0031538	0.2468	0.38738		34	0.19639	0.0086264	0.20029	0.16342
GOBP REGULATION OF LAMELLIPODIUM MORPHOGENESIS	11	-0.23534	-0.0058088	0.47095	0.69136		11	-0.28391	-0.0071127	0.47955	0.72308		11	-0.18446	-0.0046117	0.40619	0.67513
GOBP REGULATION OF LAMELLIPODIUM ORGANIZATION	47	0.12295	0.006267	0.21192	0.28089		47	-0.0082545	-0.00042702	0.2178	0.51512		46	0.13813	0.0070548	0.17828	0.21924
GOBP REGULATION OF LENS FIBER CELL DIFFERENTIATION	10	0.55087	0.012965	0.50065	0.13561		10	0.43102	0.010296	0.5027	0.19562		10	0.17285	0.0041204	0.40757	0.33575
GOBP REGULATION OF LEUKOCYTE ADHESION TO ARTERIAL ENDOTHELIAL CELL	4	0.52501	0.007816	0.71603	0.23172		4	0.29286	0.0044252	0.7187	0.34183		4	0.52771	0.0079573	0.59484	0.18751
GOBP REGULATION OF LEUKOCYTE ADHESION TO VASCULAR ENDOTHELIAL CELL	27	-0.17378	-0.0067171	0.27637	0.73525		26	-0.21736	-0.0083683	0.28509	0.77709		26	-0.18748	-0.0072031	0.24414	0.77873
GOBP REGULATION OF LEUKOCYTE APOPTOTIC PROCESS	93	-0.14173	-0.010149	0.14887	0.82946		91	-0.13869	-0.0099711	0.15132	0.82031		93	-0.13733	-0.0099599	0.12249	0.86888
GOBP REGULATION OF LEUKOCYTE CHEMOTAXIS	121	-0.079423	-0.0064821	0.13143	0.72718		121	-0.06537	-0.0054146	0.13616	0.68442		122	-0.088586	-0.0073523	0.10845	0.79298
GOBP REGULATION OF LEUKOCYTE DEGRANULATION	43	-0.20754	-0.01012	0.19662	0.85441		41	-0.17356	-0.0083874	0.21273	0.79271		42	0.070507	0.0034413	0.17704	0.34523
GOBP REGULATION OF LEUKOCYTE DIFFERENTIATION	326	0.00047203	6.2872e-05	0.079807	0.49764		321	-0.040391	-0.0054177	0.082437	0.68792		323	-0.0016384	-0.00021998	0.068322	0.50957
GOBP REGULATION OF LEUKOCYTE MEDIATED IMMUNITY	246	-0.1809	-0.020978	0.091415	0.97608		240	-0.18885	-0.021954	0.095426	0.97608		246	-0.10948	-0.012857	0.07793	0.91997
GOBP REGULATION OF LEUKOCYTE MIGRATION	218	-0.050623	-0.0055306	0.097567	0.69807		210	-0.06869	-0.0074762	0.10309	0.74739		213	-0.11077	-0.012116	0.081804	0.91213
GOBP REGULATION OF LEUKOCYTE PROLIFERATION	267	-0.15993	-0.01931	0.088517	0.9646		260	-0.11008	-0.013312	0.094712	0.87744		264	-0.096296	-0.011709	0.075203	0.8998
GOBP REGULATION OF LEUKOCYTE TETHERING OR ROLLING	15	-0.12563	-0.0036206	0.38544	0.62776		14	-0.047152	-0.0013326	0.40353	0.54651		14	-0.44217	-0.01247	0.32877	0.91066
GOBP REGULATION OF LIPID BIOSYNTHETIC PROCESS	176	0.02543	0.0024993	0.1067	0.40581		170	-0.0068091	-0.00066756	0.10968	0.52475		169	-0.026818	-0.0026162	0.090829	0.6161
GOBP REGULATION OF LIPID CATABOLIC PROCESS	59	0.088276	0.0050395	0.18413	0.31582		56	0.091669	0.0051751	0.1956	0.31967		56	0.060798	0.0034252	0.16058	0.35249
GOBP REGULATION OF LIPID LOCALIZATION	154	-0.025922	-0.0023846	0.11892	0.58627		154	-0.013522	-0.0012624	0.12264	0.5439		155	-0.0041429	-0.00038721	0.10043	0.51645
GOBP REGULATION OF LIPID METABOLIC PROCESS	312	0.017966	0.0023419	0.082018	0.41331		303	0.0035848	0.00046741	0.085159	0.48321		305	-0.032465	-0.004238	0.069769	0.67915
GOBP REGULATION OF LIPID STORAGE	46	0.020651	0.0010414	0.21325	0.46143		46	0.05328	0.0027269	0.21584	0.40252		47	0.072021	0.0037181	0.17829	0.34313
GOBP REGULATION OF LIPID TRANSPORT	130	0.014322	0.0012113	0.12722	0.45519		130	0.034844	0.0029907	0.13141	0.39544		130	0.010486	0.00089814	0.10786	0.46128
GOBP REGULATION OF LIPOPHAGY	5	-0.28864	-0.0048041	0.69885	0.6602		5	-0.3896	-0.0065817	0.70898	0.70867		5	-0.40093	-0.006759	0.582	0.75454
GOBP REGULATION OF LIPOPOLYSACCHARIDE MEDIATED SIGNALING PATHWAY	30	-0.19526	-0.007955	0.24752	0.78489		29	-0.097544	-0.0039659	0.26324	0.64451		30	-0.34105	-0.014073	0.21513	0.94355
GOBP REGULATION OF LIPOPROTEIN METABOLIC PROCESS	14	-0.16776	-0.004671	0.34705	0.68559		14	-0.058948	-0.0016659	0.35076	0.56673		14	-0.54911	-0.015486	0.32964	0.95211
GOBP REGULATION OF LIPOPROTEIN PARTICLE CLEARANCE	23	-0.22285	-0.0079511	0.3035	0.7686		22	-0.22653	-0.0080233	0.3153	0.76375		22	-0.52012	-0.018384	0.24979	0.98133
GOBP REGULATION OF LIPOPROTEIN TRANSPORT	2	0.25796	0.0027157	0.75625	0.36651		2	0.60214	0.006434	0.77158	0.21758		2	0.2818	0.0030049	0.63031	0.32741
GOBP REGULATION OF LOCOMOTION	1011	-0.0068268	-0.00157	0.046783	0.55801		983	0.0066945	0.0015408	0.048899	0.44555		983	0.00043515	9.9959e-05	0.039782	0.49564
GOBP REGULATION OF LOCOMOTION INVOLVED IN LOCOMOTORY BEHAVIOR	6	0.02603	0.00047459	0.58337	0.48221		6	-0.32269	-0.0059715	0.5687	0.71478		6	0.24123	0.0044547	0.48228	0.30848
GOBP REGULATION OF LONG CHAIN FATTY ACID IMPORT ACROSS PLASMA MEMBRANE	6	0.34061	0.0062101	0.57426	0.27655		6	0.14953	0.0027671	0.5747	0.39736		6	-0.16805	-0.0031033	0.44608	0.6468
GOBP REGULATION OF LONG CHAIN FATTY ACID IMPORT INTO CELL	8	0.16921	0.0035621	0.50355	0.36843		8	0.021873	0.00046735	0.5058	0.48275		8	-0.051001	-0.0010875	0.39495	0.55137
GOBP REGULATION OF LONG TERM NEURONAL SYNAPTIC PLASTICITY	24	0.10235	0.0037304	0.25333	0.3431		24	0.20185	0.0074669	0.29002	0.24322		24	-0.04537	-0.0016748	0.24875	0.57236
GOBP REGULATION OF LONG TERM SYNAPTIC DEPRESSION	13	1.2639	0.033912	0.43417	0.0018035		13	1.4147	0.038527	0.4441	0.00072378		13	0.59306	0.016118	0.35781	0.048724
GOBP REGULATION OF LONG TERM SYNAPTIC POTENTIATION	44	0.35813	0.017663	0.21576	0.04848		43	0.43107	0.021333	0.23069	0.030845		43	0.45726	0.022582	0.18678	0.0071847
GOBP REGULATION OF LOW DENSITY LIPOPROTEIN PARTICLE CLEARANCE	17	-0.40146	-0.012317	0.35478	0.87108		17	-0.38616	-0.012025	0.36509	0.8549		17	-0.58719	-0.018247	0.29558	0.9765
GOBP REGULATION OF LUNG BLOOD PRESSURE	3	1.3517	0.017428	0.87292	0.060763		3	1.1323	0.014817	0.88482	0.10034		3	1.4373	0.01877	0.72056	0.023044
GOBP REGULATION OF LUTEINIZING HORMONE SECRETION	6	-0.24955	-0.0045499	0.54512	0.67645		6	-0.17235	-0.0031894	0.52407	0.62887		6	-0.9326	-0.017222	0.51708	0.96434
GOBP REGULATION OF LYMPHANGIOGENESIS	6	-0.58408	-0.010649	0.61968	0.82704		5	-0.71472	-0.012074	0.67252	0.85604		5	-0.82473	-0.013904	0.53991	0.93668
GOBP REGULATION OF LYMPHOCYTE ACTIVATION	502	-0.085017	-0.013982	0.064616	0.90586		488	-0.088604	-0.014582	0.068205	0.90303		496	-0.066669	-0.011037	0.055357	0.88576
GOBP REGULATION OF LYMPHOCYTE APOPTOTIC PROCESS	61	-0.22152	-0.012858	0.18098	0.88952		59	-0.23332	-0.013519	0.18495	0.89643		61	-0.099315	-0.0058387	0.14557	0.75246
GOBP REGULATION OF LYMPHOCYTE CHEMOTAXIS	25	-0.067494	-0.0025105	0.28907	0.59231		25	-0.039157	-0.0014783	0.29585	0.55265		25	0.01734	0.00065328	0.22902	0.46982
GOBP REGULATION OF LYMPHOCYTE DIFFERENTIATION	214	-0.040089	-0.0043399	0.096843	0.66055		211	-0.094447	-0.010304	0.10141	0.82416		213	-0.056024	-0.0061279	0.084302	0.74683
GOBP REGULATION OF LYMPHOCYTE MEDIATED IMMUNITY	188	-0.1884	-0.01913	0.10579	0.96252		183	-0.22949	-0.023334	0.1108	0.98082		189	-0.11345	-0.011697	0.090178	0.8958
GOBP REGULATION OF LYMPHOCYTE MIGRATION	69	-0.072594	-0.0044805	0.1739	0.66182		65	-0.12653	-0.0076935	0.1864	0.75136		66	-0.09938	-0.0060764	0.14364	0.75549
GOBP REGULATION OF LYMPHOID PROGENITOR CELL DIFFERENTIATION	12	-0.42469	-0.010948	0.35533	0.88399		10	-0.22685	-0.0054188	0.49425	0.67687		9	-0.2141	-0.0048418	0.35218	0.72837
GOBP REGULATION OF LYSOSOMAL LUMEN PH	28	-0.10318	-0.0040613	0.23364	0.67061		27	-0.10694	-0.0041956	0.23681	0.67422		27	0.20369	0.0079747	0.19287	0.14547
GOBP REGULATION OF LYSOSOME ORGANIZATION	13	0.20652	0.0055413	0.37987	0.29334		13	0.16274	0.0044321	0.40906	0.34538		13	-0.016944	-0.00046049	0.32993	0.52048
GOBP REGULATION OF LYSOSOME SIZE	9	-0.32428	-0.0072404	0.40216	0.78997		9	-0.25033	-0.0056731	0.44064	0.71502		9	0.29093	0.0065794	0.3813	0.22274
GOBP REGULATION OF L GLUTAMATE IMPORT ACROSS PLASMA MEMBRANE	9	0.24257	0.0054161	0.4709	0.30323		9	0.037413	0.00084787	0.47402	0.46855		9	0.058315	0.0013188	0.34722	0.43331
GOBP REGULATION OF MACROAUTOPHAGY	183	0.0095929	0.00096116	0.097123	0.46066		180	-0.033512	-0.0033798	0.099268	0.63216		181	-0.070239	-0.0070887	0.085559	0.79415
GOBP REGULATION OF MACROPHAGE ACTIVATION	57	-0.24742	-0.013884	0.19096	0.90244		57	-0.24365	-0.013877	0.19314	0.89643		57	-0.082015	-0.0046614	0.15795	0.6982
GOBP REGULATION OF MACROPHAGE APOPTOTIC PROCESS	9	0.085866	0.0019172	0.46451	0.42667		9	0.23282	0.0052762	0.50461	0.32227		9	0.14888	0.0033669	0.42728	0.36376
GOBP REGULATION OF MACROPHAGE CHEMOTAXIS	29	-0.089099	-0.0035691	0.28162	0.62414		29	-0.079627	-0.0032374	0.27179	0.61523		30	-0.019137	-0.00078971	0.22597	0.53375
GOBP REGULATION OF MACROPHAGE DIFFERENTIATION	24	0.43565	0.015878	0.31106	0.080687		24	0.18938	0.0070056	0.33001	0.28303		24	0.29573	0.010917	0.25255	0.12081
GOBP REGULATION OF MACROPHAGE FUSION	5	0.2665	0.0044357	0.5814	0.32334		5	0.2825	0.0047724	0.66886	0.33638		5	-0.30427	-0.0051294	0.58254	0.69927
GOBP REGULATION OF MACROPHAGE MIGRATION	45	0.046453	0.0023169	0.21393	0.41405		44	-0.0084893	-0.00042496	0.21777	0.51555		46	-0.030846	-0.0015755	0.17767	0.56892
GOBP REGULATION OF MACROPHAGE PROLIFERATION	6	0.34304	0.0062544	0.59844	0.28325		6	0.39929	0.007389	0.60514	0.25469		6	0.92934	0.017162	0.54478	0.044025
GOBP REGULATION OF MAINTENANCE OF SISTER CHROMATID COHESION	7	0.34801	0.0068532	0.58379	0.27555		7	0.2208	0.0044133	0.63749	0.36454		7	0.14895	0.0029709	0.50714	0.38449
GOBP REGULATION OF MALE GONAD DEVELOPMENT	8	-0.42845	-0.0090194	0.54822	0.78275		8	-0.56317	-0.012033	0.55174	0.84629		8	-0.2204	-0.0046995	0.44987	0.6879
GOBP REGULATION OF MAMMARY GLAND EPITHELIAL CELL PROLIFERATION	15	-0.00019106	-5.5065e-06	0.38934	0.5002		14	0.057096	0.0016136	0.4175	0.44561		15	0.13461	0.0039295	0.29538	0.3243
GOBP REGULATION OF MAP KINASE ACTIVITY	68	0.1348	0.0082593	0.17425	0.2196		66	0.038002	0.0023284	0.18136	0.41701		66	0.11935	0.0072975	0.1407	0.19814
GOBP REGULATION OF MAST CELL ACTIVATION	16	-0.15729	-0.0046816	0.34449	0.67601		16	-0.12947	-0.0039115	0.33967	0.64846		17	0.16744	0.0052032	0.28309	0.2771
GOBP REGULATION OF MAST CELL ACTIVATION INVOLVED IN IMMUNE RESPONSE	4	-0.8137	-0.012114	0.68748	0.8817		4	-0.54255	-0.0081981	0.66284	0.79346		5	-0.22849	-0.0038519	0.40903	0.71178
GOBP REGULATION OF MAST CELL APOPTOTIC PROCESS	5	-0.229	-0.0038114	0.66039	0.63561		5	-0.024226	-0.00040925	0.64767	0.51492		5	-0.043009	-0.00072506	0.53055	0.5323
GOBP REGULATION OF MAST CELL CHEMOTAXIS	7	-0.20358	-0.004009	0.54488	0.64566		7	-0.24885	-0.0049739	0.56072	0.6714		7	-0.78082	-0.015574	0.4541	0.95723
GOBP REGULATION OF MAST CELL DEGRANULATION	26	0.033057	0.0012539	0.26951	0.45119		25	0.10989	0.0041489	0.2781	0.34636		25	0.23444	0.0088325	0.22315	0.14674
GOBP REGULATION OF MATRIX METALLOPEPTIDASE SECRETION	7	-0.17817	-0.0035087	0.64227	0.60927		6	-0.071512	-0.0013233	0.70761	0.54025		6	-0.29446	-0.0054378	0.5772	0.69502
GOBP REGULATION OF MDA 5 SIGNALING PATHWAY	6	-0.23743	-0.0043288	0.50307	0.68152		6	-0.14757	-0.0027309	0.49107	0.6181		6	-0.20616	-0.0038071	0.3659	0.71342
GOBP REGULATION OF MEGAKARYOCYTE DIFFERENTIATION	32	0.59248	0.024929	0.24329	0.0074443		31	0.61685	0.025928	0.24186	0.0053847		32	0.057729	0.0024602	0.19665	0.38455
GOBP REGULATION OF MEIOSIS I	6	-0.54608	-0.0099562	0.44421	0.89052		6	-0.34731	-0.0064271	0.53826	0.74061		6	-0.49882	-0.0092116	0.40709	0.88977
GOBP REGULATION OF MEIOTIC CELL CYCLE	69	-0.020825	-0.0012853	0.15306	0.55411		67	0.027434	0.0016935	0.16015	0.432		63	-0.18111	-0.01082	0.13697	0.90696
GOBP REGULATION OF MEIOTIC CELL CYCLE PHASE TRANSITION	13	0.3707	0.0099465	0.35036	0.14502		13	0.4287	0.011675	0.33876	0.10286		13	0.18867	0.0051274	0.30251	0.26643
GOBP REGULATION OF MEIOTIC NUCLEAR DIVISION	35	-0.2137	-0.0094029	0.21883	0.8356		35	-0.14313	-0.0063918	0.22451	0.73811		33	-0.18829	-0.0081484	0.18689	0.84314
GOBP REGULATION OF MELANOCYTE DIFFERENTIATION	6	-1.1476	-0.020924	0.70512	0.94818		6	-1.1397	-0.02109	0.72185	0.9428		6	-1.1538	-0.021307	0.5883	0.97507
GOBP REGULATION OF MEMBRANE DEPOLARIZATION	48	-0.23489	-0.012099	0.21876	0.85851		46	-0.17406	-0.0089087	0.2241	0.78133		47	-0.053528	-0.0027634	0.17897	0.61756
GOBP REGULATION OF MEMBRANE DEPOLARIZATION DURING ACTION POTENTIAL	7	-0.21908	-0.0043142	0.558	0.6527		7	-0.22132	-0.0044236	0.55859	0.65402		7	-0.56684	-0.011306	0.46671	0.88772
GOBP REGULATION OF MEMBRANE DEPOLARIZATION DURING CARDIAC MUSCLE CELL ACTION POTENTIAL	5	-0.7639	-0.012714	0.66698	0.87395		5	-0.75664	-0.012782	0.66935	0.87084		5	-0.77725	-0.013103	0.54169	0.92433
GOBP REGULATION OF MEMBRANE HYPERPOLARIZATION	4	0.74218	0.011049	0.74819	0.16061		4	0.58853	0.0088929	0.76344	0.22039		4	0.67436	0.010169	0.59793	0.12971
GOBP REGULATION OF MEMBRANE INVAGINATION	15	-0.79572	-0.022933	0.42929	0.96809		15	-0.81226	-0.02376	0.44346	0.96649		15	-0.78515	-0.022919	0.36064	0.98526
GOBP REGULATION OF MEMBRANE LIPID DISTRIBUTION	63	-0.5517	-0.032542	0.18491	0.99857		62	-0.52387	-0.031113	0.1923	0.99677		62	-0.24795	-0.014695	0.15206	0.9485
GOBP REGULATION OF MEMBRANE LIPID METABOLIC PROCESS	17	0.028198	0.0008651	0.31321	0.46413		17	0.020799	0.00064766	0.30631	0.47293		17	0.26149	0.0081257	0.25107	0.14883
GOBP REGULATION OF MEMBRANE PERMEABILITY	67	0.21177	0.012881	0.15475	0.085588		66	0.18726	0.011473	0.16737	0.13162		67	0.19741	0.012161	0.13253	0.068172
GOBP REGULATION OF MEMBRANE POTENTIAL	445	0.19864	0.030808	0.069884	0.002241		438	0.20327	0.031741	0.072464	0.0025175		440	0.0528	0.0082462	0.058418	0.18305
GOBP REGULATION OF MEMBRANE PROTEIN ECTODOMAIN PROTEOLYSIS	27	-0.016783	-0.00064874	0.27356	0.52446		27	-0.033608	-0.0013185	0.27158	0.54924		27	0.091084	0.003566	0.22535	0.34304
GOBP REGULATION OF MEMBRANE REPOLARIZATION	34	0.23239	0.010078	0.26697	0.19203		34	0.16959	0.0074648	0.26813	0.26353		34	-0.35358	-0.015531	0.21718	0.94823
GOBP REGULATION OF MEMBRANE REPOLARIZATION DURING ACTION POTENTIAL	8	-0.21921	-0.0046147	0.54787	0.65546		8	-0.30668	-0.0065528	0.5517	0.71085		8	-0.5905	-0.012591	0.42603	0.91712
GOBP REGULATION OF MEMBRANE REPOLARIZATION DURING CARDIAC MUSCLE CELL ACTION POTENTIAL	5	-1.1522	-0.019178	0.71207	0.94717		5	-1.1143	-0.018824	0.72062	0.93897		5	-0.90527	-0.015261	0.5317	0.95567
GOBP REGULATION OF MEMBRANE REPOLARIZATION DURING VENTRICULAR CARDIAC MUSCLE CELL ACTION POTENTIAL	5	-1.1522	-0.019178	0.71207	0.94717		5	-1.1143	-0.018824	0.72062	0.93897		5	-0.90527	-0.015261	0.5317	0.95567
GOBP REGULATION OF MEMBRANE TUBULATION	5	-0.08861	-0.0014748	0.56403	0.56242		5	-0.65655	-0.011091	0.76965	0.80318		5	-0.21823	-0.003679	0.4661	0.68017
GOBP REGULATION OF MESENCHYMAL CELL PROLIFERATION	35	0.15422	0.0067856	0.26443	0.27988		34	0.20107	0.0088502	0.26767	0.22628		33	0.30791	0.013325	0.23818	0.098054
GOBP REGULATION OF MESENCHYMAL STEM CELL DIFFERENTIATION	11	0.58567	0.014456	0.38908	0.066136		11	0.92585	0.023195	0.43016	0.015693		11	0.51204	0.012801	0.35874	0.076754
GOBP REGULATION OF MESENCHYMAL STEM CELL PROLIFERATION	6	0.17562	0.0032019	0.5156	0.3667		6	0.4256	0.0078758	0.64082	0.2533		6	0.25904	0.0047837	0.56071	0.32205
GOBP REGULATION OF MESENCHYMAL TO EPITHELIAL TRANSITION INVOLVED IN METANEPHROS MORPHOGENESIS	7	-0.62472	-0.012302	0.61947	0.84338		7	-0.67393	-0.01347	0.63228	0.85675		7	-0.018643	-0.00037185	0.50961	0.51459
GOBP REGULATION OF MESODERMAL CELL DIFFERENTIATION	8	0.45037	0.009481	0.47403	0.17104		8	0.34875	0.0074518	0.47077	0.22941		8	0.23337	0.0049761	0.36993	0.26407
GOBP REGULATION OF MESODERMAL CELL FATE SPECIFICATION	6	0.82904	0.015115	0.51423	0.053469		6	0.65715	0.012161	0.50808	0.097944		6	0.52848	0.0097593	0.39696	0.091552
GOBP REGULATION OF MESODERM DEVELOPMENT	5	-0.034673	-0.0005771	0.59781	0.52313		5	0.18568	0.0031368	0.74425	0.40149		5	0.057058	0.00096191	0.46254	0.45091
GOBP REGULATION OF MESONEPHROS DEVELOPMENT	5	-0.33828	-0.0056303	0.66293	0.69507		5	-0.22173	-0.0037459	0.6611	0.63134		5	0.30064	0.0050683	0.57536	0.30066
GOBP REGULATION OF METALLOPEPTIDASE ACTIVITY	4	-0.31473	-0.0046854	0.6177	0.6948		4	-0.36405	-0.0055009	0.62126	0.72105		4	-0.28991	-0.0043715	0.54819	0.70154
GOBP REGULATION OF METANEPHROS DEVELOPMENT	5	-0.82069	-0.01366	0.74556	0.86449		5	-0.67221	-0.011356	0.764	0.81052		5	-0.66247	-0.011168	0.62508	0.85538
GOBP REGULATION OF METAPHASE PLATE CONGRESSION	15	0.35288	0.01017	0.32488	0.13871		15	0.28571	0.0083574	0.35147	0.20815		15	-0.012811	-0.00037398	0.28501	0.51793
GOBP REGULATION OF MICROGLIAL CELL ACTIVATION	18	-0.049681	-0.0015683	0.32317	0.56109		18	-0.078258	-0.0025075	0.32396	0.59544		18	-0.14486	-0.0046319	0.26753	0.70591
GOBP REGULATION OF MICROTUBULE BASED MOVEMENT	58	-0.3031	-0.017157	0.18292	0.95124		57	-0.21789	-0.01241	0.19176	0.87206		57	-0.28891	-0.016421	0.15919	0.96522
GOBP REGULATION OF MICROTUBULE BASED PROCESS	268	-0.052034	-0.0062942	0.083996	0.7322		258	-0.058006	-0.006988	0.088397	0.74415		261	-0.10493	-0.012687	0.072565	0.92589
GOBP REGULATION OF MICROTUBULE CYTOSKELETON ORGANIZATION	164	0.059801	0.0056752	0.10564	0.28568		159	0.04328	0.0041049	0.10964	0.34651		160	-0.038378	-0.0036438	0.089395	0.66615
GOBP REGULATION OF MICROTUBULE DEPOLYMERIZATION	34	-0.033032	-0.0014325	0.23816	0.55515		33	0.02498	0.0010833	0.2476	0.45982		34	0.17239	0.0075722	0.21569	0.21208
GOBP REGULATION OF MICROTUBULE NUCLEATION	17	-0.39557	-0.012136	0.31065	0.89854		17	-0.51302	-0.015975	0.31989	0.94561		17	-0.5055	-0.015708	0.24711	0.9796
GOBP REGULATION OF MICROTUBULE POLYMERIZATION	65	-0.09711	-0.0058179	0.16879	0.71746		64	-0.11427	-0.0068946	0.1705	0.74863		64	-0.10597	-0.0063806	0.13478	0.78412
GOBP REGULATION OF MICROTUBULE POLYMERIZATION OR DEPOLYMERIZATION	98	-0.0041207	-0.00030286	0.13778	0.51193		96	0.0062465	0.00046119	0.14079	0.48231		97	-0.013677	-0.0010129	0.11459	0.5475
GOBP REGULATION OF MICROVILLUS ASSEMBLY	6	0.45195	0.0082399	0.70067	0.25946		6	0.46897	0.0086784	0.71701	0.25654		6	0.3493	0.0064505	0.58524	0.27531
GOBP REGULATION OF MICROVILLUS LENGTH	7	0.24419	0.0048086	0.51474	0.31762		7	-0.081255	-0.0016241	0.52573	0.56141		7	-0.090485	-0.0018048	0.43455	0.58247
GOBP REGULATION OF MICROVILLUS ORGANIZATION	13	0.31704	0.0085067	0.41485	0.22237		13	0.11113	0.0030265	0.42399	0.39662		13	0.065814	0.0017886	0.34891	0.42519
GOBP REGULATION OF MIRNA CATABOLIC PROCESS	6	1.309	0.023866	0.65412	0.022696		6	1.4646	0.027103	0.67982	0.015611		6	0.92424	0.017068	0.48896	0.029374
GOBP REGULATION OF MIRNA METABOLIC PROCESS	85	0.1105	0.0075665	0.15506	0.23804		85	0.18411	0.012794	0.15975	0.12458		85	0.28332	0.019648	0.14001	0.021519
GOBP REGULATION OF MITOCHONDRIAL ATP SYNTHESIS COUPLED ELECTRON TRANSPORT	6	0.16263	0.002965	0.55565	0.38489		6	0.1874	0.0034679	0.55959	0.36886		6	0.34536	0.0063777	0.48068	0.23624
GOBP REGULATION OF MITOCHONDRIAL DEPOLARIZATION	21	-0.14051	-0.0047907	0.31326	0.67312		20	-0.074269	-0.0025082	0.3213	0.5914		20	0.038159	0.0012861	0.25997	0.44165
GOBP REGULATION OF MITOCHONDRIAL DNA METABOLIC PROCESS	6	-0.21092	-0.0038454	0.47744	0.67067		6	0.048287	0.00089356	0.53959	0.46435		6	0.026596	0.00049115	0.39827	0.47338
GOBP REGULATION OF MITOCHONDRIAL ELECTRON TRANSPORT NADH TO UBIQUINONE	5	0.35309	0.0058768	0.45289	0.21781		5	0.45911	0.0077559	0.55657	0.20472		5	0.79729	0.013441	0.60605	0.09417
GOBP REGULATION OF MITOCHONDRIAL FISSION	31	0.28384	0.011755	0.24475	0.12309		30	0.19299	0.0079803	0.25398	0.22368		31	0.087489	0.0036698	0.21471	0.34183
GOBP REGULATION OF MITOCHONDRIAL FUSION	14	0.79137	0.022035	0.31089	0.0054609		14	0.69706	0.0197	0.34941	0.02303		14	0.070153	0.0019785	0.25314	0.39084
GOBP REGULATION OF MITOCHONDRIAL GENE EXPRESSION	33	0.25652	0.01096	0.21606	0.11757		30	0.33242	0.013746	0.23188	0.075855		30	0.33242	0.013717	0.18265	0.034392
GOBP REGULATION OF MITOCHONDRIAL MEMBRANE PERMEABILITY	53	0.23573	0.012757	0.17337	0.086976		52	0.23034	0.012532	0.18131	0.10197		53	0.23914	0.013107	0.14305	0.0473
GOBP REGULATION OF MITOCHONDRIAL MEMBRANE PERMEABILITY INVOLVED IN APOPTOTIC PROCESS	43	0.30978	0.015105	0.19261	0.053886		42	0.28519	0.013949	0.2	0.076958		43	0.20916	0.01033	0.15668	0.090953
GOBP REGULATION OF MITOCHONDRIAL MEMBRANE POTENTIAL	75	0.12776	0.00822	0.1442	0.18781		72	0.16971	0.010858	0.15308	0.1338		72	0.054371	0.0034716	0.12433	0.33094
GOBP REGULATION OF MITOCHONDRIAL MRNA STABILITY	7	0.17909	0.0035266	0.40892	0.33072		7	0.14756	0.0029493	0.40871	0.35904		7	-0.089632	-0.0017878	0.38352	0.59239
GOBP REGULATION OF MITOCHONDRIAL OUTER MEMBRANE PERMEABILIZATION INVOLVED IN APOPTOTIC SIGNALING PATHWAY	23	0.2625	0.0093658	0.27399	0.16902		23	0.1853	0.0067103	0.27389	0.24935		23	0.080693	0.0029161	0.21852	0.35597
GOBP REGULATION OF MITOCHONDRIAL RNA CATABOLIC PROCESS	5	0.26012	0.0043295	0.52686	0.31076		5	0.25206	0.0042582	0.48337	0.30102		5	0.43594	0.0073492	0.38671	0.12981
GOBP REGULATION OF MITOCHONDRIAL TRANSCRIPTION	9	0.22331	0.004986	0.43183	0.30254		8	0.63148	0.013493	0.49263	0.099957		8	0.34553	0.0073676	0.42231	0.20663
GOBP REGULATION OF MITOCHONDRIAL TRANSLATION	24	0.26758	0.0097522	0.24953	0.14179		22	0.24728	0.0087583	0.26281	0.17338		22	0.32938	0.011642	0.20258	0.051994
GOBP REGULATION OF MITOCHONDRION ORGANIZATION	113	0.22872	0.018043	0.12085	0.029215		109	0.15963	0.012554	0.13013	0.10998		110	0.15766	0.01243	0.10516	0.066911
GOBP REGULATION OF MITOTIC CELL CYCLE	484	-0.01994	-0.0032216	0.06341	0.62341		475	0.00078124	0.0001269	0.066573	0.49532		475	0.054638	0.0088571	0.054557	0.1583
GOBP REGULATION OF MITOTIC CELL CYCLE PHASE TRANSITION	320	-0.032526	-0.0042929	0.077966	0.66172		316	0.0039757	0.00052918	0.082021	0.48067		315	0.035823	0.004751	0.067975	0.2991
GOBP REGULATION OF MITOTIC CENTROSOME SEPARATION	9	-0.32554	-0.0072685	0.40886	0.78704		9	-0.22472	-0.0050928	0.42273	0.70249		9	-0.58589	-0.01325	0.40515	0.92592
GOBP REGULATION OF MITOTIC CYTOKINESIS	16	-0.12295	-0.0036596	0.3088	0.65474		16	-0.20694	-0.0062516	0.32824	0.73579		16	-0.0507	-0.0015285	0.26772	0.5751
GOBP REGULATION OF MITOTIC NUCLEAR DIVISION	119	-0.09709	-0.0078586	0.12593	0.77964		117	-0.14276	-0.011629	0.13254	0.85927		117	-0.053864	-0.0043786	0.11402	0.68169
GOBP REGULATION OF MITOTIC RECOMBINATION	7	-0.55935	-0.011015	0.53853	0.85051		7	-0.44892	-0.0089728	0.52814	0.80233		7	-0.18141	-0.0036184	0.40212	0.67405
GOBP REGULATION OF MITOTIC SISTER CHROMATID SEGREGATION	57	0.19622	0.011011	0.17911	0.13665		57	0.11302	0.0064372	0.1898	0.27576		57	-0.084986	-0.0048303	0.1679	0.69363
GOBP REGULATION OF MITOTIC SPINDLE ASSEMBLY	24	0.27392	0.0099835	0.25494	0.14132		24	0.18688	0.006913	0.27769	0.25049		23	-0.2083	-0.0075276	0.22686	0.82073
GOBP REGULATION OF MODIFICATION OF POSTSYNAPTIC ACTIN CYTOSKELETON	6	0.85814	0.015646	0.70549	0.11193		6	0.81821	0.015141	0.70908	0.12428		6	1.5249	0.02816	0.60603	0.0059367
GOBP REGULATION OF MODIFICATION OF POSTSYNAPTIC STRUCTURE	14	0.044287	0.0012331	0.33794	0.44787		14	0.20248	0.0057221	0.36714	0.29065		14	0.49146	0.01386	0.31709	0.060589
GOBP REGULATION OF MODIFICATION OF SYNAPTIC STRUCTURE	19	-0.045617	-0.0014795	0.30143	0.56014		19	0.065319	0.0021502	0.31801	0.41863		19	0.36775	0.012081	0.2588	0.077666
GOBP REGULATION OF MOLECULAR FUNCTION	966	-0.0092783	-0.0020885	0.045713	0.58042		940	-0.034994	-0.0078862	0.04896	0.76261		949	-0.00076925	-0.0001738	0.039296	0.50781
GOBP REGULATION OF MONOATOMIC ANION TRANSPORT	14	-0.28851	-0.0080331	0.37512	0.77908		14	-0.23262	-0.0065741	0.38203	0.7287		14	0.35814	0.0101	0.31218	0.12566
GOBP REGULATION OF MONOATOMIC ION TRANSMEMBRANE TRANSPORT	282	0.085894	0.010654	0.086549	0.1605		278	0.040893	0.0051109	0.091027	0.32663		281	0.030626	0.0038401	0.072511	0.33638
GOBP REGULATION OF MONOATOMIC ION TRANSPORT	407	0.031054	0.004611	0.071537	0.33211		403	0.0061622	0.0009239	0.075322	0.4674		405	-0.0041651	-0.00062472	0.060245	0.52756
GOBP REGULATION OF MONOCYTE CHEMOTAXIS	31	0.057107	0.002365	0.24719	0.40865		31	0.10246	0.0043067	0.2649	0.34946		31	-0.13001	-0.0054533	0.21015	0.73192
GOBP REGULATION OF MONOCYTE DIFFERENTIATION	18	0.71001	0.022414	0.35376	0.022381		17	0.7921	0.024665	0.36294	0.014546		18	0.25929	0.0082907	0.27656	0.17424
GOBP REGULATION OF MONOCYTE EXTRAVASATION	6	-0.132	-0.0024067	0.50124	0.60386		6	0.15951	0.0029517	0.6549	0.40379		6	0.21881	0.0040407	0.53314	0.34075
GOBP REGULATION OF MONONUCLEAR CELL MIGRATION	142	-0.0058663	-0.00051835	0.11928	0.51961		137	-0.049064	-0.0043223	0.12628	0.65119		140	-0.09051	-0.008043	0.099555	0.81836
GOBP REGULATION OF MORPHOGENESIS OF AN EPITHELIUM	64	0.0061174	0.00036368	0.18486	0.4868		60	-0.035418	-0.0020694	0.19527	0.57196		59	0.25847	0.014945	0.15405	0.046696
GOBP REGULATION OF MORPHOGENESIS OF A BRANCHING STRUCTURE	51	0.34178	0.018145	0.21275	0.05409		47	0.27528	0.014241	0.22246	0.10797		46	0.39466	0.020157	0.17879	0.013649
GOBP REGULATION OF MOTOR NEURON APOPTOTIC PROCESS	15	-0.14758	-0.0042532	0.3413	0.66727		15	-0.25017	-0.007318	0.33946	0.76943		15	0.022156	0.00064677	0.26766	0.46701
GOBP REGULATION OF MRNA 3 END PROCESSING	10	0.23637	0.0055629	0.37919	0.26653		10	0.22426	0.0053569	0.38449	0.27986		10	0.33443	0.0079722	0.38985	0.19549
GOBP REGULATION OF MRNA CATABOLIC PROCESS	186	0.19758	0.019956	0.098546	0.022494		183	0.15614	0.015877	0.10371	0.066098		179	0.15868	0.015926	0.086408	0.033159
GOBP REGULATION OF MRNA EXPORT FROM NUCLEUS	8	0.383	0.0080627	0.54562	0.24136		8	0.45932	0.0098142	0.55927	0.20575		8	0.31147	0.0066412	0.5284	0.27778
GOBP REGULATION OF MRNA METABOLIC PROCESS	290	0.13671	0.017191	0.077183	0.038274		284	0.20256	0.025583	0.083714	0.007773		279	0.18334	0.022908	0.070409	0.0046118
GOBP REGULATION OF MRNA PROCESSING	122	0.093797	0.0076865	0.11504	0.20745		119	0.3114	0.02558	0.13007	0.0083359		117	0.23727	0.019288	0.10901	0.014766
GOBP REGULATION OF MRNA SPLICING VIA SPLICEOSOME	101	0.076799	0.0057297	0.1261	0.27126		100	0.29267	0.022051	0.14218	0.019784		97	0.22844	0.016918	0.11652	0.024979
GOBP REGULATION OF MUCUS SECRETION	8	-0.68984	-0.014522	0.56062	0.89073		7	-0.55802	-0.011153	0.60428	0.8221		7	-0.3314	-0.0066101	0.49633	0.74783
GOBP REGULATION OF MULTICELLULAR ORGANISMAL DEVELOPMENT	1351	0.073658	0.019386	0.040691	0.035144		1318	0.069548	0.018346	0.042626	0.051395		1318	0.046932	0.012357	0.03485	0.089049
GOBP REGULATION OF MULTICELLULAR ORGANISM GROWTH	66	0.095556	0.0057686	0.18279	0.30058		63	-0.036655	-0.0021944	0.1908	0.57617		64	-0.089951	-0.0054162	0.15471	0.71951
GOBP REGULATION OF MUSCLE ADAPTATION	80	-0.082167	-0.005459	0.15838	0.69804		77	-0.12841	-0.0084955	0.16864	0.7768		78	-0.094149	-0.0062559	0.14289	0.74501
GOBP REGULATION OF MUSCLE CELL DIFFERENTIATION	141	0.01936	0.0017047	0.1189	0.43533		140	0.061511	0.0054773	0.12083	0.30535		136	0.095704	0.0083831	0.10437	0.17959
GOBP REGULATION OF MUSCLE CONTRACTION	161	-0.18732	-0.017615	0.11853	0.94298		160	-0.24004	-0.022838	0.12135	0.97603		162	-0.055054	-0.0052593	0.098806	0.7113
GOBP REGULATION OF MUSCLE HYPERTROPHY	60	-0.091243	-0.0052527	0.18849	0.68583		57	-0.073735	-0.0041995	0.19592	0.64667		58	0.0088412	0.00050687	0.16744	0.47895
GOBP REGULATION OF MUSCLE ORGAN DEVELOPMENT	44	0.14418	0.007111	0.21977	0.2559		44	0.18417	0.0092194	0.22112	0.20245		42	0.14776	0.0072121	0.17993	0.20576
GOBP REGULATION OF MUSCLE SYSTEM PROCESS	229	-0.14636	-0.016384	0.097555	0.93322		226	-0.18985	-0.021426	0.101	0.96992		228	-0.040344	-0.0045636	0.083562	0.68538
GOBP REGULATION OF MYD88 DEPENDENT TOLL LIKE RECEPTOR SIGNALING PATHWAY	5	-0.34141	-0.0056824	0.50789	0.74927		5	-0.2314	-0.0039091	0.49237	0.68081		5	-0.88798	-0.01497	0.56674	0.94141
GOBP REGULATION OF MYELINATION	47	0.29951	0.015266	0.20413	0.071169		46	0.22373	0.011451	0.22073	0.15539		47	0.25468	0.013148	0.18407	0.083243
GOBP REGULATION OF MYELOID CELL APOPTOTIC PROCESS	32	0.016431	0.00069135	0.26395	0.47518		32	-0.0016559	-7.0715e-05	0.27325	0.50242		31	-0.13844	-0.0058071	0.23667	0.72071
GOBP REGULATION OF MYELOID CELL DIFFERENTIATION	213	0.093032	0.010048	0.096703	0.16802		209	0.11723	0.012729	0.099692	0.11983		210	0.10924	0.011865	0.081856	0.091027
GOBP REGULATION OF MYELOID DENDRITIC CELL ACTIVATION	5	-0.091861	-0.0015289	0.7535	0.54852		5	-0.039027	-0.00065931	0.77325	0.52013		6	0.20604	0.0038049	0.58327	0.36195
GOBP REGULATION OF MYELOID LEUKOCYTE DIFFERENTIATION	126	0.037045	0.0030848	0.12705	0.38531		123	0.0431	0.0035991	0.1323	0.3723		124	0.099392	0.0083161	0.10821	0.17919
GOBP REGULATION OF MYELOID LEUKOCYTE MEDIATED IMMUNITY	53	-0.19933	-0.010787	0.18451	0.85998		52	-0.12551	-0.0068283	0.1917	0.74367		52	-0.081459	-0.0044227	0.15598	0.69925
GOBP REGULATION OF MYOBLAST DIFFERENTIATION	73	0.13621	0.0086459	0.16801	0.20877		70	0.13388	0.008447	0.17958	0.22798		71	0.19541	0.01239	0.14213	0.084593
GOBP REGULATION OF MYOBLAST FUSION	21	0.0018157	6.1908e-05	0.31449	0.4977		21	0.10565	0.0036561	0.31141	0.36721		20	0.049645	0.0016732	0.27707	0.4289
GOBP REGULATION OF MYOBLAST PROLIFERATION	18	0.12679	0.0040026	0.31366	0.34303		18	0.084434	0.0027054	0.31523	0.39441		17	0.35267	0.010959	0.2757	0.10043
GOBP REGULATION OF MYOFIBROBLAST DIFFERENTIATION	6	-0.12844	-0.0023417	0.74634	0.56832		6	-0.20833	-0.0038553	0.76976	0.60667		6	-0.33117	-0.0061157	0.65966	0.69217
GOBP REGULATION OF MYOTUBE DIFFERENTIATION	44	-0.07521	-0.0037094	0.21555	0.63642		43	-0.063584	-0.0031466	0.22246	0.61249		42	-0.2456	-0.011987	0.19752	0.89313
GOBP REGULATION OF NADP METABOLIC PROCESS	8	0.31402	0.0066106	0.58708	0.29637		7	0.099195	0.0019827	0.64543	0.43893		8	0.38289	0.0081642	0.41219	0.17647
GOBP REGULATION OF NATURAL KILLER CELL ACTIVATION	44	-0.026654	-0.0013146	0.20593	0.55149		42	-0.30552	-0.014943	0.2272	0.91063		43	-0.080269	-0.0039641	0.17499	0.67677
GOBP REGULATION OF NATURAL KILLER CELL CHEMOTAXIS	8	-0.41672	-0.0087725	0.48504	0.80486		8	-0.38972	-0.008327	0.52783	0.76984		8	-0.10591	-0.0022583	0.40305	0.60364
GOBP REGULATION OF NATURAL KILLER CELL DEGRANULATION	5	-0.0069567	-0.00011579	0.48382	0.50574		4	-0.43965	-0.0066433	0.75136	0.72077		5	0.41444	0.0069868	0.64246	0.25944
GOBP REGULATION OF NATURAL KILLER CELL DIFFERENTIATION	15	0.6266	0.018059	0.3616	0.041569		15	0.12465	0.0036462	0.40168	0.37816		15	0.36379	0.01062	0.29367	0.10772
GOBP REGULATION OF NATURAL KILLER CELL MEDIATED IMMUNE RESPONSE TO TUMOR CELL	10	-0.18978	-0.0044664	0.3668	0.69755		10	-0.47558	-0.01136	0.4253	0.86825		10	-0.054209	-0.0012922	0.35413	0.56083
GOBP REGULATION OF NATURAL KILLER CELL MEDIATED IMMUNITY	55	-0.010072	-0.00055521	0.1939	0.52071		54	-0.25371	-0.014065	0.20722	0.88958		56	-0.091324	-0.0051449	0.16718	0.70755
GOBP REGULATION OF NATURAL KILLER CELL PROLIFERATION	14	0.0087735	0.00024429	0.3432	0.4898		14	-0.090362	-0.0025537	0.37367	0.59554		14	-0.011488	-0.00032397	0.29419	0.51557
GOBP REGULATION OF NERVOUS SYSTEM DEVELOPMENT	425	0.23493	0.035628	0.072131	0.00056415		412	0.25473	0.038605	0.076003	0.00040278		412	0.17887	0.027055	0.061335	0.0017734
GOBP REGULATION OF NERVOUS SYSTEM PROCESS	117	0.10049	0.0080659	0.13426	0.22709		115	0.1205	0.0097317	0.14002	0.19474		115	0.03335	0.0026879	0.1149	0.38581
GOBP REGULATION OF NEURAL PRECURSOR CELL PROLIFERATION	92	0.20198	0.014385	0.13941	0.073706		90	0.18405	0.013159	0.14953	0.1092		88	0.15358	0.010836	0.12651	0.11238
GOBP REGULATION OF NEUROBLAST PROLIFERATION	46	0.12573	0.0063402	0.19673	0.26139		44	0.2449	0.012259	0.22062	0.13349		42	0.037725	0.0018413	0.18693	0.42003
GOBP REGULATION OF NEUROFIBRILLARY TANGLE ASSEMBLY	6	2.4508	0.044684	0.57569	1.0405e-05		6	2.2511	0.041657	0.57824	4.9706e-05		6	1.8584	0.034318	0.46726	3.5033e-05
GOBP REGULATION OF NEUROGENESIS	348	0.19051	0.0262	0.079018	0.0079617		336	0.23048	0.031615	0.0834	0.0028617		334	0.1702	0.023231	0.067491	0.0058423
GOBP REGULATION OF NEUROINFLAMMATORY RESPONSE	35	-0.062457	-0.0027481	0.23027	0.60689		35	-0.048926	-0.0021849	0.24081	0.5805		35	0.021697	0.00096693	0.19868	0.45652
GOBP REGULATION OF NEUROMUSCULAR JUNCTION DEVELOPMENT	11	0.29267	0.007224	0.42586	0.24597		10	0.39313	0.0093909	0.43865	0.18507		11	0.29209	0.0073024	0.35175	0.20317
GOBP REGULATION OF NEURONAL ACTION POTENTIAL	4	-1.3483	-0.020073	0.76858	0.9603		4	-1.2668	-0.019142	0.78497	0.94671		4	-0.85592	-0.012906	0.636	0.9108
GOBP REGULATION OF NEURONAL SYNAPTIC PLASTICITY	56	0.30011	0.016693	0.18037	0.048074		55	0.37342	0.020892	0.19303	0.026532		55	0.32459	0.018123	0.16138	0.022154
GOBP REGULATION OF NEURON APOPTOTIC PROCESS	246	0.0075415	0.00087454	0.091586	0.46719		241	0.0036793	0.00042861	0.094918	0.48454		237	0.10685	0.01232	0.077868	0.085002
GOBP REGULATION OF NEURON DIFFERENTIATION	186	0.28822	0.029111	0.10955	0.004262		180	0.3238	0.032656	0.1134	0.002152		177	0.27628	0.027576	0.094251	0.0016901
GOBP REGULATION OF NEURON MATURATION	9	0.49171	0.010979	0.49456	0.16006		8	0.22645	0.0048385	0.53188	0.33515		8	0.098161	0.002093	0.42499	0.40867
GOBP REGULATION OF NEURON MIGRATION	47	0.32109	0.016366	0.20332	0.05715		45	0.24488	0.012397	0.22049	0.13338		45	0.090837	0.0045888	0.19456	0.32029
GOBP REGULATION OF NEURON PROJECTION ARBORIZATION	14	0.50756	0.014132	0.36195	0.080422		13	0.67529	0.018391	0.41462	0.0517		14	0.32423	0.0091439	0.31007	0.14787
GOBP REGULATION OF NEURON PROJECTION DEVELOPMENT	416	0.16728	0.025105	0.071111	0.0093335		404	0.20008	0.030035	0.076301	0.0043712		404	0.18174	0.027226	0.06059	0.0013545
GOBP REGULATION OF NEURON PROJECTION REGENERATION	30	0.072025	0.0029344	0.28962	0.4018		30	0.14804	0.0061216	0.29229	0.30626		30	0.14952	0.0061701	0.23055	0.25831
GOBP REGULATION OF NEUROTRANSMITTER RECEPTOR ACTIVITY	18	-0.31467	-0.0099338	0.33554	0.82582		18	-0.26818	-0.0085929	0.34193	0.78357		18	0.32319	0.010334	0.26539	0.11166
GOBP REGULATION OF NEUROTRANSMITTER RECEPTOR LOCALIZATION TO POSTSYNAPTIC SPECIALIZATION MEMBRANE	16	0.39895	0.011874	0.34291	0.12234		16	0.51258	0.015485	0.38756	0.092997		16	-0.027508	-0.0008293	0.33055	0.53316
GOBP REGULATION OF NEUROTRANSMITTER SECRETION	85	0.17092	0.011703	0.1501	0.12742		80	0.18225	0.012289	0.16503	0.13473		81	-0.023495	-0.0015908	0.13401	0.56959
GOBP REGULATION OF NEUROTRANSMITTER TRANSPORT	102	0.21353	0.016009	0.13924	0.062587		96	0.23017	0.016994	0.15208	0.065086		97	-0.07911	-0.0058588	0.1213	0.74286
GOBP REGULATION OF NEUROTRANSMITTER UPTAKE	19	0.42829	0.01389	0.35592	0.11444		18	0.43617	0.013975	0.37261	0.12089		18	-0.29204	-0.0093379	0.2743	0.85648
GOBP REGULATION OF NEUROTROPHIN TRK RECEPTOR SIGNALING PATHWAY	10	-0.12004	-0.0028251	0.44888	0.60542		10	-0.3863	-0.0092277	0.56888	0.75144		10	-0.19984	-0.0047638	0.40211	0.69039
GOBP REGULATION OF NEUTROPHIL ACTIVATION	10	-0.68588	-0.016142	0.40411	0.95517		10	-0.58047	-0.013866	0.47166	0.89077		11	-0.53583	-0.013396	0.3369	0.94412
GOBP REGULATION OF NEUTROPHIL CHEMOTAXIS	29	0.17163	0.0068752	0.26204	0.25624		29	0.14586	0.0059303	0.29583	0.31099		30	0.10477	0.0043232	0.22705	0.32225
GOBP REGULATION OF NEUTROPHIL DEGRANULATION	7	-0.81431	-0.016036	0.47971	0.95519		7	-0.70552	-0.014102	0.51272	0.91559		7	-0.5753	-0.011475	0.45015	0.89937
GOBP REGULATION OF NEUTROPHIL EXTRAVASATION	4	0.15311	0.0022794	0.74904	0.41902		4	-0.41403	-0.0062562	0.69219	0.72512		4	-0.22708	-0.0034241	0.5352	0.66432
GOBP REGULATION OF NEUTROPHIL MEDIATED CYTOTOXICITY	6	-0.47555	-0.0086702	0.51674	0.82128		6	-0.43848	-0.0081143	0.51713	0.80175		6	-0.47004	-0.0086801	0.40893	0.8748
GOBP REGULATION OF NEUTROPHIL MIGRATION	37	0.18563	0.0083973	0.23236	0.21218		36	0.1583	0.0071692	0.25428	0.2668		37	0.16447	0.0075355	0.19694	0.20184
GOBP REGULATION OF NITRIC OXIDE MEDIATED SIGNAL TRANSDUCTION	9	-0.53754	-0.012002	0.56152	0.83079		8	-0.79299	-0.016944	0.61989	0.89959		8	-0.72161	-0.015386	0.50626	0.92297
GOBP REGULATION OF NITRIC OXIDE METABOLIC PROCESS	63	0.15586	0.0091937	0.19001	0.20603		63	0.082504	0.0049392	0.19467	0.33585		63	0.13638	0.0081478	0.15619	0.19128
GOBP REGULATION OF NITRIC OXIDE SYNTHASE ACTIVITY	7	0.58353	0.011491	0.57852	0.15658		6	0.3928	0.0072689	0.63402	0.26779		6	0.067881	0.0012535	0.50497	0.44653
GOBP REGULATION OF NK T CELL ACTIVATION	12	-0.095371	-0.0024587	0.39646	0.59505		12	-0.34283	-0.0089705	0.44987	0.77699		12	-0.52527	-0.013716	0.35389	0.93112
GOBP REGULATION OF NK T CELL DIFFERENTIATION	6	0.90126	0.016432	0.6766	0.091434		6	0.85171	0.015761	0.68902	0.10822		6	0.24284	0.0044844	0.55515	0.33091
GOBP REGULATION OF NK T CELL PROLIFERATION	7	0.19525	0.003845	0.4915	0.34559		7	-0.030829	-0.00061619	0.6088	0.52019		7	-0.12222	-0.0024377	0.48375	0.59973
GOBP REGULATION OF NODAL SIGNALING PATHWAY	8	-0.70051	-0.014747	0.58482	0.8845		8	-0.6569	-0.014036	0.60218	0.86233		6	-0.52608	-0.009715	0.57039	0.82181
GOBP REGULATION OF NON CANONICAL NF KAPPAB SIGNAL TRANSDUCTION	96	-0.11265	-0.0081948	0.13994	0.78958		95	-0.097946	-0.0071939	0.14636	0.74832		96	-0.14815	-0.010915	0.11915	0.89313
GOBP REGULATION OF NON CANONICAL WNT SIGNALING PATHWAY	25	-0.26932	-0.010018	0.30403	0.81214		25	-0.30497	-0.011513	0.32758	0.82406		25	-0.12702	-0.0047854	0.26491	0.6842
GOBP REGULATION OF NON MOTILE CILIUM ASSEMBLY	12	-0.11791	-0.0030398	0.42271	0.60986		12	0.10626	0.0027805	0.42046	0.40024		12	-0.079231	-0.0020688	0.33211	0.59428
GOBP REGULATION OF NOTCH SIGNALING PATHWAY	94	0.044836	0.0032277	0.15274	0.38455		90	0.042596	0.0030456	0.15643	0.39269		87	0.23469	0.016465	0.13422	0.040191
GOBP REGULATION OF NUCLEAR CELL CYCLE DNA REPLICATION	12	0.17706	0.0045646	0.33713	0.29973		11	0.34329	0.0086004	0.34585	0.16046		13	0.051682	0.0014046	0.27994	0.42677
GOBP REGULATION OF NUCLEAR DIVISION	147	-0.10807	-0.0097142	0.1129	0.83076		145	-0.11443	-0.010368	0.11852	0.83284		143	-0.073033	-0.0065585	0.10116	0.76484
GOBP REGULATION OF NUCLEAR RECEPTOR MEDIATED GLUCOCORTICOID SIGNALING PATHWAY	9	0.24862	0.0055511	0.45712	0.29326		9	0.2044	0.0046322	0.44492	0.32298		9	0.39305	0.0088889	0.41746	0.17322
GOBP REGULATION OF NUCLEAR TRANSCRIBED MRNA CATABOLIC PROCESS DEADENYLATION DEPENDENT DECAY	23	0.7997	0.028533	0.30693	0.0045917		23	0.93089	0.033711	0.32674	0.0021953		22	0.3457	0.012219	0.23905	0.074078
GOBP REGULATION OF NUCLEAR TRANSCRIBED MRNA CATABOLIC PROCESS NONSENSE MEDIATED DECAY	13	-0.029001	-0.00077814	0.30957	0.53732		13	-0.14216	-0.0038716	0.34937	0.65796		14	-0.17419	-0.0049127	0.27607	0.73597
GOBP REGULATION OF NUCLEAR TRANSCRIBED MRNA POLY A TAIL SHORTENING	15	0.7986	0.023016	0.37168	0.01584		15	0.82971	0.024271	0.37218	0.012903		14	0.63325	0.017859	0.29157	0.014939
GOBP REGULATION OF NUCLEOBASE CONTAINING COMPOUND TRANSPORT	17	0.18472	0.0056672	0.33728	0.29196		17	0.20105	0.0062604	0.34026	0.27731		17	0.31963	0.0099324	0.32505	0.16273
GOBP REGULATION OF NUCLEOCYTOPLASMIC TRANSPORT	115	0.12177	0.0096904	0.12644	0.16777		113	0.18973	0.01519	0.13588	0.081324		112	0.15897	0.012645	0.11235	0.07856
GOBP REGULATION OF NUCLEOTIDE BINDING DOMAIN LEUCINE RICH REPEAT CONTAINING RECEPTOR SIGNALING PATHWAY	14	-0.67744	-0.018862	0.37984	0.96274		14	-0.79103	-0.022355	0.3932	0.97787		14	-0.70098	-0.019769	0.31928	0.98593
GOBP REGULATION OF NUCLEOTIDE BINDING OLIGOMERIZATION DOMAIN CONTAINING 2 SIGNALING PATHWAY	10	-0.72089	-0.016966	0.44826	0.94609		10	-0.73295	-0.017508	0.47011	0.94051		10	-0.74694	-0.017805	0.38151	0.97487
GOBP REGULATION OF NUCLEOTIDE BIOSYNTHETIC PROCESS	21	0.14051	0.0047908	0.27945	0.30755		20	0.27794	0.0093866	0.2777	0.15846		20	0.013199	0.00044484	0.23465	0.47757
GOBP REGULATION OF NUCLEOTIDE EXCISION REPAIR	29	0.3882	0.01555	0.23208	0.0472		29	0.54368	0.022104	0.26419	0.019809		29	0.39417	0.015992	0.20748	0.028738
GOBP REGULATION OF NUCLEOTIDE METABOLIC PROCESS	84	0.048352	0.0032914	0.14669	0.37084		79	0.10528	0.0070544	0.15571	0.24949		80	0.0145	0.0009757	0.12545	0.45399
GOBP REGULATION OF ODONTOBLAST DIFFERENTIATION	11	-0.43406	-0.010714	0.4926	0.81088		11	-0.47406	-0.011876	0.50456	0.82627		10	-0.29189	-0.0069581	0.42148	0.75569
GOBP REGULATION OF ODONTOGENESIS	18	-0.04157	-0.0013123	0.36708	0.54508		18	-0.030043	-0.0009626	0.37852	0.53163		16	-0.011777	-0.00035506	0.30644	0.51533
GOBP REGULATION OF ODONTOGENESIS OF DENTIN CONTAINING TOOTH	11	0.43689	0.010784	0.49468	0.18857		11	0.48364	0.012116	0.50274	0.16803		11	0.2651	0.0066278	0.39923	0.25334
GOBP REGULATION OF OLIGODENDROCYTE DIFFERENTIATION	43	0.10308	0.0050262	0.2414	0.33468		41	-0.007132	-0.00034466	0.25309	0.51124		40	-0.038599	-0.0018387	0.21331	0.5718
GOBP REGULATION OF OOCYTE MATURATION	7	-0.057822	-0.0011387	0.43691	0.55264		6	-0.25309	-0.0046835	0.53436	0.68212		6	-0.19059	-0.0035196	0.37736	0.69324
GOBP REGULATION OF OPSIN MEDIATED SIGNALING PATHWAY	8	0.89493	0.01884	0.4201	0.016582		8	0.2559	0.0054678	0.47966	0.29684		8	0.36638	0.0078121	0.3947	0.17665
GOBP REGULATION OF OPSONIZATION	10	-0.96552	-0.022724	0.5398	0.96316		10	-0.84838	-0.020266	0.54911	0.93882		10	-0.13224	-0.0031523	0.4469	0.61634
GOBP REGULATION OF ORGANELLE ASSEMBLY	246	0.12339	0.014308	0.086582	0.077077		243	0.090819	0.010623	0.092596	0.16335		243	0.01838	0.0021455	0.075229	0.40349
GOBP REGULATION OF ORGANELLE ORGANIZATION	1150	0.12258	0.029944	0.041563	0.0015947		1124	0.11174	0.027384	0.043764	0.0053398		1129	0.077262	0.018936	0.036023	0.015991
GOBP REGULATION OF ORGANELLE TRANSPORT ALONG MICROTUBULE	9	-0.22548	-0.0050344	0.46797	0.68503		8	-0.17783	-0.0037996	0.50422	0.63783		8	-0.0090764	-0.00019353	0.4129	0.50877
GOBP REGULATION OF ORGANIC ACID TRANSPORT	66	0.066182	0.0039953	0.17578	0.35327		66	0.10953	0.0067108	0.18139	0.27298		65	0.12371	0.0075069	0.14745	0.20074
GOBP REGULATION OF ORGAN GROWTH	85	0.07253	0.0049663	0.16196	0.32714		81	0.04307	0.0029222	0.16583	0.39754		81	0.081228	0.0054997	0.13834	0.27855
GOBP REGULATION OF OSSIFICATION	120	-0.058694	-0.0047706	0.13326	0.67019		116	0.032766	0.0026577	0.145	0.41061		117	0.082081	0.0066723	0.1187	0.24462
GOBP REGULATION OF OSTEOBLAST DIFFERENTIATION	128	-0.15942	-0.013379	0.12938	0.89105		123	-0.13548	-0.011314	0.13477	0.84261		123	0.024723	0.0020602	0.11298	0.41339
GOBP REGULATION OF OSTEOBLAST PROLIFERATION	26	-0.64791	-0.024577	0.29656	0.98554		25	-0.6878	-0.025967	0.31315	0.98596		26	-0.23288	-0.0089473	0.24353	0.83053
GOBP REGULATION OF OSTEOCLAST DEVELOPMENT	11	-0.43783	-0.010807	0.42088	0.85088		11	-0.6714	-0.01682	0.45251	0.93105		11	-0.48002	-0.012001	0.36198	0.90759
GOBP REGULATION OF OSTEOCLAST DIFFERENTIATION	72	-0.054567	-0.00344	0.16495	0.6296		71	-0.026932	-0.0017113	0.17178	0.56229		71	0.079322	0.0050296	0.14513	0.29235
GOBP REGULATION OF OSTEOCLAST PROLIFERATION	7	0.0016757	3.2998e-05	0.46342	0.49856		7	-0.17414	-0.0034806	0.50321	0.63535		7	0.14234	0.002839	0.37745	0.35305
GOBP REGULATION OF OVARIAN FOLLICLE DEVELOPMENT	6	0.12346	0.0022509	0.46851	0.39608		6	-0.0046762	-8.6534e-05	0.465	0.50401		6	-0.25886	-0.0047803	0.38019	0.75202
GOBP REGULATION OF OXIDATIVE PHOSPHORYLATION	20	-0.20018	-0.0066608	0.27416	0.76735		20	-0.23703	-0.008005	0.27835	0.80276		20	0.22154	0.0074663	0.22871	0.16637
GOBP REGULATION OF OXIDATIVE STRESS INDUCED INTRINSIC APOPTOTIC SIGNALING PATHWAY	41	0.033608	0.0016002	0.21352	0.43747		39	-0.039346	-0.0018545	0.23629	0.56612		37	-2.4327e-05	-1.1146e-06	0.19256	0.50005
GOBP REGULATION OF OXIDOREDUCTASE ACTIVITY	26	-0.12178	-0.0046195	0.27112	0.67335		25	-0.15376	-0.0058049	0.27759	0.71017		26	-0.23603	-0.0090684	0.22694	0.85084
GOBP REGULATION OF P38MAPK CASCADE	41	0.31988	0.015231	0.23491	0.086649		39	0.39279	0.018514	0.24399	0.053722		39	-0.090774	-0.0042698	0.20088	0.67432
GOBP REGULATION OF PANCREATIC JUICE SECRETION	6	0.45289	0.0082571	0.56036	0.20949		5	0.48404	0.0081772	0.59691	0.20871		5	0.48327	0.0081472	0.61437	0.21576
GOBP REGULATION OF PATTERN RECOGNITION RECEPTOR SIGNALING PATHWAY	174	-0.084277	-0.0082359	0.10487	0.78919		171	-0.074412	-0.0073165	0.10733	0.75594		170	-0.04425	-0.0043294	0.087011	0.69447
GOBP REGULATION OF PENTOSE PHOSPHATE SHUNT	6	0.56067	0.010222	0.68734	0.20734		5	0.35086	0.0059272	0.77896	0.32621		6	0.53097	0.0098053	0.45775	0.12304
GOBP REGULATION OF PEPTIDASE ACTIVITY	30	-0.15681	-0.0063884	0.22704	0.7551		30	-0.40174	-0.016612	0.2584	0.93998		31	-0.3003	-0.012596	0.22297	0.91097
GOBP REGULATION OF PEPTIDE TRANSPORT	207	0.11246	0.011976	0.10013	0.13071		193	0.1518	0.015847	0.10597	0.076018		199	0.15878	0.016794	0.084574	0.030239
GOBP REGULATION OF PEPTIDYL SERINE PHOSPHORYLATION	28	0.32901	0.01295	0.28648	0.1254		28	0.35129	0.014034	0.29154	0.11412		28	0.032995	0.0013154	0.23983	0.44529
GOBP REGULATION OF PEPTIDYL THREONINE PHOSPHORYLATION	14	-0.26458	-0.007367	0.3723	0.76135		14	-0.26756	-0.0075615	0.3845	0.75674		14	-0.073538	-0.0020739	0.31708	0.5917
GOBP REGULATION OF PEPTIDYL TYROSINE PHOSPHORYLATION	83	-0.1874	-0.01268	0.15416	0.88793		80	-0.19009	-0.012818	0.16387	0.87696		79	0.12642	0.0084536	0.13775	0.17939
GOBP REGULATION OF PERK MEDIATED UNFOLDED PROTEIN RESPONSE	16	0.22606	0.0067286	0.36862	0.26986		16	0.30371	0.0091752	0.37716	0.21034		16	0.14137	0.0042619	0.28834	0.31197
GOBP REGULATION OF PEROXISOME PROLIFERATOR ACTIVATED RECEPTOR SIGNALING PATHWAY	17	0.013112	0.00040229	0.39253	0.48668		16	-0.11243	-0.0033964	0.41401	0.60702		17	0.12274	0.003814	0.33424	0.35673
GOBP REGULATION OF PH	99	-0.14645	-0.010818	0.13488	0.86121		97	-0.21005	-0.015588	0.1392	0.93434		94	0.06651	0.0048493	0.11449	0.28066
GOBP REGULATION OF PHAGOCYTOSIS	97	-0.3463	-0.025322	0.15086	0.98914		92	-0.34741	-0.025113	0.15871	0.9857		92	-0.23981	-0.017299	0.13109	0.96632
GOBP REGULATION OF PHENOTYPIC SWITCHING	3	0.039477	0.00050898	0.97335	0.48382		3	-0.059443	-0.00077789	0.99323	0.52386		3	-0.23733	-0.0030993	0.81408	0.61468
GOBP REGULATION OF PHOSPHATASE ACTIVITY	9	-0.18237	-0.004072	0.44207	0.66003		9	-0.33292	-0.0075447	0.44134	0.77467		9	-0.053086	-0.0012006	0.34257	0.56157
GOBP REGULATION OF PHOSPHATE TRANSPORT	8	0.40798	0.0085885	0.51732	0.21517		8	0.41853	0.0089426	0.51717	0.20919		8	-0.22568	-0.004812	0.3727	0.72758
GOBP REGULATION OF PHOSPHATIDYLCHOLINE BIOSYNTHETIC PROCESS	5	-0.40086	-0.0066719	0.66631	0.72628		5	-0.33965	-0.0057379	0.67157	0.69348		5	0.13087	0.0022062	0.53666	0.40367
GOBP REGULATION OF PHOSPHATIDYLCHOLINE METABOLIC PROCESS	10	-0.56967	-0.013407	0.4902	0.8774		10	-0.63633	-0.0152	0.498	0.89932		10	-0.22103	-0.005269	0.39329	0.71294
GOBP REGULATION OF PHOSPHATIDYLINOSITOL BIOSYNTHETIC PROCESS	4	-0.41691	-0.0062066	0.94003	0.6713		3	-0.3552	-0.0046482	1.1437	0.62194		3	-0.51714	-0.0067535	0.93794	0.7093
GOBP REGULATION OF PHOSPHATIDYLINOSITOL DEPHOSPHORYLATION	4	1.2568	0.018711	0.60592	0.019036		4	1.1483	0.017351	0.62815	0.033784		4	0.50608	0.0076311	0.47683	0.14428
GOBP REGULATION OF PHOSPHOLIPASE C ACTIVATING G PROTEIN COUPLED RECEPTOR SIGNALING PATHWAY	9	0.67243	0.015014	0.49503	0.087184		8	0.4684	0.010008	0.53519	0.19073		8	0.38736	0.0082594	0.42067	0.17858
GOBP REGULATION OF PHOSPHOLIPID BIOSYNTHETIC PROCESS	16	-0.33565	-0.0099904	0.38812	0.80642		15	-0.4378	-0.012807	0.39729	0.86475		15	-0.15868	-0.0046321	0.3189	0.69061
GOBP REGULATION OF PHOSPHOLIPID CATABOLIC PROCESS	7	0.13498	0.0026581	0.56793	0.40607		7	0.16112	0.0032204	0.57419	0.38951		7	0.0035657	7.1121e-05	0.44934	0.49683
GOBP REGULATION OF PHOSPHOLIPID METABOLIC PROCESS	31	0.14236	0.0058954	0.26356	0.29456		30	0.03671	0.001518	0.26932	0.44579		31	0.07395	0.0031019	0.19825	0.35457
GOBP REGULATION OF PHOSPHOLIPID TRANSLOCATION	6	-1.8086	-0.032974	0.65654	0.99706		6	-1.4865	-0.027508	0.66741	0.98703		6	-1.1894	-0.021965	0.55642	0.98372
GOBP REGULATION OF PHOSPHORUS METABOLIC PROCESS	582	-0.023851	-0.0042139	0.059034	0.6569		564	-0.022852	-0.0040342	0.062129	0.64349		567	-0.017871	-0.0031566	0.050071	0.63942
GOBP REGULATION OF PHOSPHORYLATION	447	-0.05056	-0.0078587	0.067685	0.77246		435	-0.060661	-0.0094403	0.071229	0.80278		436	-0.022767	-0.0035399	0.057901	0.65291
GOBP REGULATION OF PHOTORECEPTOR CELL DIFFERENTIATION	7	-0.55781	-0.010985	0.51246	0.86181		5	-0.17198	-0.0029054	0.57492	0.61758		6	0.19619	0.003623	0.55461	0.36177
GOBP REGULATION OF PIGMENTATION	17	-0.2202	-0.0067556	0.33117	0.74694		17	-0.55778	-0.017369	0.35472	0.94207		17	-0.36738	-0.011416	0.28127	0.90424
GOBP REGULATION OF PIGMENT CELL DIFFERENTIATION	8	-0.74658	-0.015717	0.5753	0.9028		8	-0.75455	-0.016122	0.58112	0.90292		8	-0.89464	-0.019076	0.4816	0.96838
GOBP REGULATION OF PINOCYTOSIS	12	0.27376	0.0070575	0.38306	0.23741		12	0.26715	0.0069901	0.36958	0.2349		12	0.10222	0.0026691	0.33296	0.37943
GOBP REGULATION OF PLASMA CELL DIFFERENTIATION	6	-0.33702	-0.0061446	0.57503	0.72109		6	-0.085854	-0.0015888	0.56975	0.55989		6	-0.078106	-0.0014424	0.44872	0.56909
GOBP REGULATION OF PLASMA LIPOPROTEIN PARTICLE LEVELS	86	-0.084712	-0.0058343	0.16198	0.6995		85	-0.11309	-0.0078593	0.16688	0.75101		84	-0.10983	-0.0075723	0.13686	0.78887
GOBP REGULATION OF PLASMA MEMBRANE ORGANIZATION	16	-0.33304	-0.0099129	0.36699	0.81792		16	-0.5133	-0.015507	0.41378	0.8926		16	-0.26493	-0.0079871	0.28663	0.82233
GOBP REGULATION OF PLASMA MEMBRANE REPAIR	6	0.15205	0.0027722	0.61519	0.40239		6	0.031561	0.00058405	0.62165	0.47975		6	-0.050556	-0.00093362	0.49676	0.54053
GOBP REGULATION OF PLASMINOGEN ACTIVATION	17	-0.14265	-0.0043763	0.37899	0.64668		17	-0.14512	-0.0045188	0.38363	0.64738		17	-0.1738	-0.0054007	0.30718	0.71423
GOBP REGULATION OF PLATELET ACTIVATION	52	-0.055743	-0.0029881	0.20421	0.60756		51	-0.16648	-0.0089701	0.21451	0.78114		51	-0.036447	-0.0019598	0.1744	0.58277
GOBP REGULATION OF PLATELET AGGREGATION	31	-0.29585	-0.012252	0.26036	0.87207		31	-0.41503	-0.017445	0.2745	0.93472		31	-0.092461	-0.0038784	0.2263	0.65857
GOBP REGULATION OF PLATELET DERIVED GROWTH FACTOR RECEPTOR ALPHA SIGNALING PATHWAY	5	0.077865	0.001296	0.52071	0.44057		5	0.54096	0.0091386	0.71446	0.22448		5	0.29242	0.0049297	0.62329	0.31948
GOBP REGULATION OF PLATELET DERIVED GROWTH FACTOR RECEPTOR BETA SIGNALING PATHWAY	8	-0.09368	-0.0019721	0.47212	0.57864		8	-0.085093	-0.0018182	0.4809	0.57022		8	-0.15214	-0.003244	0.41765	0.64217
GOBP REGULATION OF PLATELET DERIVED GROWTH FACTOR RECEPTOR SIGNALING PATHWAY	26	-0.12957	-0.0049147	0.26963	0.68458		26	-0.032789	-0.0012624	0.29247	0.54463		26	-0.22139	-0.0085057	0.23771	0.82416
GOBP REGULATION OF PODOSOME ASSEMBLY	13	-0.2535	-0.0068019	0.41472	0.72949		13	-0.19601	-0.005338	0.41708	0.6808		13	0.30589	0.0083133	0.33055	0.17738
GOBP REGULATION OF POLYAMINE TRANSMEMBRANE TRANSPORT	5	0.66343	0.011042	0.45609	0.072902		5	0.65782	0.011113	0.48447	0.087271		5	0.74176	0.012505	0.43825	0.04528
GOBP REGULATION OF POLYSACCHARIDE BIOSYNTHETIC PROCESS	36	-0.027467	-0.0012257	0.23998	0.54556		34	-0.094382	-0.0041544	0.24346	0.65087		34	0.043884	0.0019276	0.19848	0.41251
GOBP REGULATION OF POLYSACCHARIDE METABOLIC PROCESS	44	0.075932	0.003745	0.21452	0.36169		41	0.0033855	0.00016361	0.21963	0.49385		41	0.010479	0.00050533	0.18011	0.4768
GOBP REGULATION OF POSITIVE CHEMOTAXIS	25	-0.067153	-0.0024979	0.29407	0.59032		24	-0.046616	-0.0017244	0.3004	0.56166		24	-0.20072	-0.0074096	0.24407	0.79456
GOBP REGULATION OF POSTSYNAPSE ASSEMBLY	45	0.31454	0.015688	0.2076	0.064884		44	0.22743	0.011385	0.22238	0.15323		44	0.39107	0.019536	0.18558	0.017552
GOBP REGULATION OF POSTSYNAPSE ORGANIZATION	137	0.3371	0.029262	0.12312	0.0030938		133	0.29693	0.025776	0.13245	0.01249		135	0.20564	0.017947	0.10384	0.023838
GOBP REGULATION OF POSTSYNAPTIC CYTOSOLIC CALCIUM ION CONCENTRATION	9	0.61104	0.013643	0.5097	0.11531		9	0.55859	0.012659	0.51726	0.1401		9	0.38318	0.0086656	0.40947	0.1747
GOBP REGULATION OF POSTSYNAPTIC DENSITY ASSEMBLY	16	0.37613	0.011195	0.32473	0.12338		15	0.41263	0.01207	0.35967	0.12565		16	0.21956	0.0066192	0.2761	0.21325
GOBP REGULATION OF POSTSYNAPTIC DENSITY ORGANIZATION	21	0.36837	0.012559	0.30052	0.11015		20	0.36787	0.012424	0.32838	0.13131		21	0.19556	0.0067535	0.25537	0.2219
GOBP REGULATION OF POSTSYNAPTIC MEMBRANE NEUROTRANSMITTER RECEPTOR LEVELS	113	0.1403	0.011068	0.13549	0.15022		113	0.15442	0.012363	0.14192	0.13829		112	-0.0036589	-0.00029105	0.11737	0.51243
GOBP REGULATION OF POSTSYNAPTIC MEMBRANE POTENTIAL	142	0.40271	0.035584	0.12363	0.00056362		139	0.45309	0.040203	0.13048	0.00025843		140	0.24907	0.022133	0.10485	0.0087669
GOBP REGULATION OF POSTSYNAPTIC NEUROTRANSMITTER RECEPTOR INTERNALIZATION	25	0.16084	0.0059827	0.28253	0.28458		25	0.34978	0.013205	0.31405	0.13269		24	-0.089162	-0.0032914	0.24067	0.64448
GOBP REGULATION OF POSTSYNAPTIC SPECIALIZATION ASSEMBLY	19	0.23635	0.0076653	0.30186	0.21683		18	0.23519	0.0075359	0.32734	0.23623		19	0.11717	0.003849	0.25977	0.32598
GOBP REGULATION OF POST TRANSLATIONAL PROTEIN MODIFICATION	226	0.0062318	0.00069305	0.089242	0.47216		216	-0.026015	-0.0028711	0.095459	0.60739		218	-0.035285	-0.0039039	0.078501	0.67345
GOBP REGULATION OF POTASSIUM ION EXPORT ACROSS PLASMA MEMBRANE	10	0.078115	0.0018384	0.46585	0.43342		10	0.1992	0.0047584	0.46634	0.33464		10	-0.13959	-0.0033274	0.39956	0.63658
GOBP REGULATION OF POTASSIUM ION IMPORT	6	1.336	0.024359	0.67755	0.024323		6	1.1316	0.020941	0.69275	0.051193		6	0.59109	0.010916	0.56624	0.14828
GOBP REGULATION OF POTASSIUM ION TRANSMEMBRANE TRANSPORT	65	0.24303	0.01456	0.18679	0.096622		64	0.21545	0.013	0.1965	0.13645		64	0.078053	0.0046998	0.15669	0.3092
GOBP REGULATION OF POTASSIUM ION TRANSMEMBRANE TRANSPORTER ACTIVITY	15	0.078653	0.0022668	0.38437	0.41893		14	-0.049222	-0.001391	0.39577	0.54949		14	-0.033269	-0.00093827	0.30981	0.54276
GOBP REGULATION OF POTASSIUM ION TRANSPORT	83	0.36041	0.024388	0.16717	0.015549		82	0.33524	0.022885	0.17467	0.027484		82	0.072753	0.004956	0.13953	0.30104
GOBP REGULATION OF PRESYNAPSE ORGANIZATION	27	0.27108	0.010478	0.28764	0.173		27	0.29365	0.011521	0.28791	0.15388		28	0.14726	0.0058708	0.23639	0.26667
GOBP REGULATION OF PRESYNAPTIC CYTOSOLIC CALCIUM ION CONCENTRATION	13	0.59178	0.015879	0.41495	0.076921		13	0.69689	0.018979	0.41971	0.048425		13	0.14414	0.0039174	0.34275	0.33705
GOBP REGULATION OF PRESYNAPTIC MEMBRANE POTENTIAL	30	0.36852	0.015014	0.28118	0.095003		30	0.4685	0.019373	0.28445	0.049788		30	0.36427	0.015032	0.23025	0.056829
GOBP REGULATION OF PRE MIRNA PROCESSING	5	0.60935	0.010142	0.64926	0.17399		5	0.64252	0.010854	0.65847	0.16459		5	0.53344	0.0089929	0.53739	0.16045
GOBP REGULATION OF PRIMARY MIRNA PROCESSING	5	-0.012805	-0.00021313	0.67189	0.5076		5	0.0056863	9.6061e-05	0.68552	0.49669		5	0.20429	0.0034441	0.55439	0.35625
GOBP REGULATION OF PROGRAMMED CELL DEATH	1400	0.038994	0.010432	0.038807	0.1575		1362	0.016867	0.004517	0.040383	0.33809		1360	0.023742	0.0063416	0.033159	0.237
GOBP REGULATION OF PROGRAMMED NECROTIC CELL DEATH	30	0.13902	0.0056639	0.25209	0.29065		30	-0.0171	-0.00070712	0.25742	0.52648		30	-0.056403	-0.0023275	0.21809	0.60203
GOBP REGULATION OF PROSTAGLANDIN SECRETION	11	-0.028604	-0.00070604	0.43846	0.52601		11	-0.095825	-0.0024007	0.44129	0.58595		11	-0.048261	-0.0012066	0.35311	0.55436
GOBP REGULATION OF PROSTATIC BUD FORMATION	5	-0.43988	-0.0073214	0.77238	0.71549		5	-0.47827	-0.0080796	0.79048	0.72742		4	-0.18296	-0.0027589	0.71869	0.60047
GOBP REGULATION OF PROTEASOMAL PROTEIN CATABOLIC PROCESS	186	0.15842	0.016001	0.098028	0.05305		180	0.11754	0.011854	0.10406	0.12934		180	0.069792	0.0070243	0.086795	0.21067
GOBP REGULATION OF PROTEASOMAL UBIQUITIN DEPENDENT PROTEIN CATABOLIC PROCESS	126	0.056532	0.0047075	0.12144	0.32079		123	-0.013609	-0.0011364	0.12601	0.543		123	0.051618	0.0043015	0.10548	0.3123
GOBP REGULATION OF PROTEIN ACETYLATION	9	0.8351	0.018646	0.48069	0.041177		9	0.71079	0.016108	0.48491	0.071358		9	0.29889	0.0067594	0.43961	0.24829
GOBP REGULATION OF PROTEIN ADP RIBOSYLATION	5	-0.3329	-0.0055407	0.56646	0.72162		5	0.077583	0.0013106	0.5472	0.44363		5	0.20736	0.0034957	0.45912	0.32577
GOBP REGULATION OF PROTEIN AUTOPHOSPHORYLATION	14	0.09287	0.0025859	0.31917	0.38554		13	-0.031793	-0.00086585	0.42997	0.52947		13	0.10776	0.0029286	0.33871	0.37519
GOBP REGULATION OF PROTEIN AUTOUBIQUITINATION	5	0.026778	0.0004457	0.69865	0.48471		4	-0.036832	-0.00055655	0.91446	0.51606		5	-0.62073	-0.010464	0.49388	0.89559
GOBP REGULATION OF PROTEIN BINDING	66	-0.048025	-0.0028992	0.168	0.6125		66	-0.00548	-0.00033576	0.18017	0.51213		66	0.087373	0.0053422	0.15012	0.28028
GOBP REGULATION OF PROTEIN CATABOLIC PROCESS	347	0.13273	0.018228	0.073189	0.034886		338	0.11071	0.01523	0.07722	0.075842		338	0.091114	0.012509	0.064473	0.078808
GOBP REGULATION OF PROTEIN CATABOLIC PROCESS IN THE VACUOLE	13	-0.0013097	-3.5141e-05	0.36024	0.50145		13	-0.21893	-0.0059623	0.38256	0.71643		13	0.055483	0.0015079	0.32719	0.43267
GOBP REGULATION OF PROTEIN COMPLEX STABILITY	16	0.31484	0.009371	0.38024	0.20384		16	0.36	0.010876	0.39566	0.18145		16	0.22622	0.0068199	0.31661	0.23747
GOBP REGULATION OF PROTEIN CONTAINING COMPLEX ASSEMBLY	413	-0.034842	-0.0052106	0.067414	0.69736		406	-0.07079	-0.010652	0.071012	0.84058		410	-0.024418	-0.0036844	0.058149	0.66273
GOBP REGULATION OF PROTEIN CONTAINING COMPLEX DISASSEMBLY	129	-0.024519	-0.0020657	0.1167	0.5832		127	-0.00033918	-2.8777e-05	0.12537	0.50108		129	0.033042	0.0028194	0.10228	0.37333
GOBP REGULATION OF PROTEIN DEACETYLATION	10	0.018088	0.0004257	0.35599	0.47974		10	-0.20192	-0.0048234	0.4318	0.67997		10	0.0069442	0.00016554	0.34093	0.49187
GOBP REGULATION OF PROTEIN DEPOLYMERIZATION	92	0.014473	0.0010308	0.14412	0.46		91	0.066322	0.0047681	0.1557	0.33507		92	0.066561	0.0048014	0.128	0.30154
GOBP REGULATION OF PROTEIN DEUBIQUITINATION	11	0.16887	0.0041682	0.32117	0.29952		11	-0.2684	-0.006724	0.3752	0.76279		11	0.16653	0.0041634	0.34327	0.31379
GOBP REGULATION OF PROTEIN EXIT FROM ENDOPLASMIC RETICULUM	22	0.25172	0.0087841	0.28105	0.18523		22	0.24305	0.0086085	0.29129	0.20204		22	0.036352	0.0012849	0.23773	0.43923
GOBP REGULATION OF PROTEIN EXPORT FROM NUCLEUS	36	-0.033426	-0.0014915	0.21194	0.56266		34	0.023818	0.0010484	0.24149	0.46072		34	-0.027955	-0.0012279	0.20509	0.55421
GOBP REGULATION OF PROTEIN FOLDING	10	1.3115	0.030866	0.49482	0.0040227		10	1.1851	0.028309	0.49273	0.0080876		10	0.15039	0.0035849	0.40039	0.35361
GOBP REGULATION OF PROTEIN GLYCOSYLATION	8	-0.16128	-0.0033951	0.48124	0.63123		8	-0.30582	-0.0065345	0.4748	0.74024		8	-0.043252	-0.00092223	0.41838	0.54117
GOBP REGULATION OF PROTEIN IMPORT INTO NUCLEUS	61	0.25164	0.014607	0.17693	0.077477		60	0.29816	0.017421	0.18714	0.055561		59	0.18103	0.010467	0.14849	0.11141
GOBP REGULATION OF PROTEIN K48 LINKED UBIQUITINATION	6	-0.0086565	-0.00015783	0.50049	0.5069		6	0.14701	0.0027205	0.51508	0.38766		6	0.069313	0.00128	0.42486	0.4352
GOBP REGULATION OF PROTEIN K63 LINKED UBIQUITINATION	12	0.056071	0.0014455	0.33837	0.43419		12	0.249	0.0065152	0.37892	0.25556		12	0.547	0.014283	0.28618	0.027986
GOBP REGULATION OF PROTEIN KINASE A SIGNALING	8	0.27379	0.0057638	0.53836	0.30553		8	0.34046	0.0072745	0.54459	0.26593		8	-0.037539	-0.00080043	0.4308	0.53472
GOBP REGULATION OF PROTEIN KINASE C SIGNALING	5	0.32626	0.0054303	0.62634	0.30122		5	0.25968	0.0043869	0.61239	0.33577		4	0.37276	0.0056208	0.51188	0.23325
GOBP REGULATION OF PROTEIN LIPIDATION	7	0.0056922	0.00011209	0.43527	0.49478		7	0.093889	0.0018766	0.43815	0.41516		7	-0.19936	-0.0039764	0.46135	0.66717
GOBP REGULATION OF PROTEIN LOCALIZATION TO CELL CELL JUNCTION	6	-0.14816	-0.0027013	0.71257	0.58236		6	-0.19771	-0.0036587	0.72751	0.6071		6	-0.39145	-0.0072289	0.5852	0.74822
GOBP REGULATION OF PROTEIN LOCALIZATION TO CELL CORTEX	8	-0.39427	-0.0083	0.59485	0.74627		7	0.036262	0.00072479	0.66977	0.47841		7	0.081854	0.0016326	0.51666	0.43706
GOBP REGULATION OF PROTEIN LOCALIZATION TO CELL PERIPHERY	146	-0.093162	-0.0083462	0.11097	0.7994		142	-0.031242	-0.0028016	0.11606	0.60611		142	-0.14907	-0.01334	0.094692	0.94228
GOBP REGULATION OF PROTEIN LOCALIZATION TO CELL SURFACE	38	0.083155	0.003812	0.21282	0.348		38	0.051062	0.0023758	0.21576	0.40646		38	0.40591	0.018847	0.19059	0.016607
GOBP REGULATION OF PROTEIN LOCALIZATION TO CENTROSOME	12	-0.47184	-0.012164	0.44893	0.85337		12	-0.51489	-0.013473	0.44852	0.8745		12	-0.31114	-0.0081245	0.39503	0.78454
GOBP REGULATION OF PROTEIN LOCALIZATION TO CHROMATIN	9	-0.015133	-0.0003379	0.42654	0.51415		8	-0.10159	-0.0021707	0.4767	0.58438		8	0.58919	0.012563	0.45641	0.098373
GOBP REGULATION OF PROTEIN LOCALIZATION TO CHROMOSOME TELOMERIC REGION	9	0.37573	0.0083893	0.42081	0.18597		9	0.36135	0.0081891	0.47589	0.22384		9	0.54712	0.012373	0.32349	0.0454
GOBP REGULATION OF PROTEIN LOCALIZATION TO CILIUM	11	0.033931	0.00083751	0.35735	0.46218		11	0.55535	0.013913	0.46179	0.11457		11	0.19436	0.0048591	0.31855	0.27089
GOBP REGULATION OF PROTEIN LOCALIZATION TO ENDOPLASMIC RETICULUM	5	-0.034337	-0.00057151	0.58027	0.52359		5	-0.080818	-0.0013653	0.58372	0.55506		5	0.066216	0.0011163	0.44114	0.44034
GOBP REGULATION OF PROTEIN LOCALIZATION TO ENDOSOME	13	0.27924	0.0074926	0.43661	0.26123		13	0.32966	0.0089778	0.44725	0.23054		13	0.36905	0.01003	0.34005	0.13891
GOBP REGULATION OF PROTEIN LOCALIZATION TO LYSOSOME	5	-0.42922	-0.0071439	0.55127	0.78189		5	-0.55091	-0.0093067	0.61224	0.81588		5	-0.47657	-0.0080342	0.49136	0.83395
GOBP REGULATION OF PROTEIN LOCALIZATION TO MEMBRANE	192	-0.0070059	-0.00071883	0.098151	0.52845		189	0.021624	0.0022341	0.10411	0.41773		189	-0.10645	-0.010975	0.082725	0.90091
GOBP REGULATION OF PROTEIN LOCALIZATION TO NUCLEOLUS	10	0.37742	0.0088825	0.37398	0.15645		10	0.34401	0.0082175	0.35971	0.16945		10	0.67385	0.016063	0.33361	0.021706
GOBP REGULATION OF PROTEIN LOCALIZATION TO NUCLEUS	146	0.25494	0.022839	0.11001	0.010247		142	0.26856	0.024083	0.11685	0.010775		142	0.26553	0.023763	0.093045	0.0021627
GOBP REGULATION OF PROTEIN LOCALIZATION TO PLASMA MEMBRANE	114	-0.094042	-0.0074513	0.12532	0.77349		111	-0.049139	-0.0038994	0.129	0.64837		111	-0.14723	-0.01166	0.10499	0.91959
GOBP REGULATION OF PROTEIN LOCALIZATION TO SYNAPSE	24	0.36743	0.013391	0.29774	0.1086		23	0.38099	0.013797	0.34243	0.13295		25	0.0021439	8.077e-05	0.26796	0.49681
GOBP REGULATION OF PROTEIN MATURATION	62	-0.19527	-0.011426	0.17963	0.86149		62	-0.18356	-0.010902	0.18217	0.84318		62	-0.069354	-0.0041105	0.15211	0.67578
GOBP REGULATION OF PROTEIN METABOLIC PROCESS	1439	0.073662	0.019955	0.03754	0.024875		1406	0.060479	0.016433	0.039872	0.064666		1405	0.046602	0.012634	0.032673	0.0769
GOBP REGULATION OF PROTEIN MODIFICATION PROCESS	643	-0.01714	-0.0031774	0.055503	0.62127		623	-0.032001	-0.0059271	0.0587	0.70718		625	-0.019039	-0.0035247	0.04814	0.65376
GOBP REGULATION OF PROTEIN MONOUBIQUITINATION	6	-1.3689	-0.024958	0.7606	0.96404		5	-1.3439	-0.022703	0.86694	0.93944		5	-0.28544	-0.004812	0.69956	0.65837
GOBP REGULATION OF PROTEIN NEDDYLATION	20	-0.015245	-0.00050727	0.2987	0.52035		19	-0.045166	-0.0014868	0.30276	0.55929		19	-0.034144	-0.0011216	0.29987	0.54533
GOBP REGULATION OF PROTEIN OLIGOMERIZATION	7	0.42071	0.0082848	0.38155	0.1351		7	0.31681	0.0063323	0.4163	0.22333		7	0.88903	0.017733	0.45539	0.025463
GOBP REGULATION OF PROTEIN POLYMERIZATION	195	-0.023837	-0.0024646	0.10005	0.59415		191	-0.030146	-0.0031309	0.10458	0.61342		192	-0.019107	-0.0019854	0.083926	0.59005
GOBP REGULATION OF PROTEIN POLYUBIQUITINATION	26	0.12921	0.0049012	0.25877	0.30878		26	0.3152	0.012135	0.27895	0.12926		26	0.20699	0.0079524	0.20672	0.15835
GOBP REGULATION OF PROTEIN SECRETION	266	0.1546	0.018632	0.087243	0.0382		253	0.16213	0.019345	0.093315	0.041162		257	0.12044	0.014452	0.075301	0.054868
GOBP REGULATION OF PROTEIN SERINE THREONINE KINASE ACTIVITY	129	-0.0043676	-0.00036797	0.12564	0.51387		126	-0.074983	-0.0063369	0.13328	0.71314		126	0.0037266	0.00031429	0.10697	0.4861
GOBP REGULATION OF PROTEIN STABILITY	343	0.15289	0.020878	0.071228	0.015926		336	0.13665	0.018745	0.075405	0.034982		337	0.078604	0.010776	0.061945	0.10224
GOBP REGULATION OF PROTEIN SUMOYLATION	20	0.011635	0.00038715	0.28534	0.48374		20	0.023912	0.00080757	0.3095	0.46921		20	-0.044339	-0.0014943	0.24162	0.5728
GOBP REGULATION OF PROTEIN TARGETING	76	0.19824	0.012839	0.15982	0.10742		76	0.19405	0.012755	0.1611	0.1142		76	0.056239	0.0036889	0.12379	0.32481
GOBP REGULATION OF PROTEIN TARGETING TO MEMBRANE	31	0.028869	0.0011955	0.24761	0.45359		31	-0.0050931	-0.00021408	0.24787	0.5082		31	-0.14475	-0.0060717	0.1911	0.77561
GOBP REGULATION OF PROTEIN TRANSPORT	431	0.17179	0.026231	0.067726	0.0056035		416	0.18981	0.028904	0.072002	0.0041956		420	0.1233	0.018824	0.057955	0.016698
GOBP REGULATION OF PROTEIN TYROSINE KINASE ACTIVITY	24	-0.09855	-0.0035917	0.29005	0.63298		22	-0.047931	-0.0016977	0.34503	0.55524		22	0.19799	0.0069981	0.28696	0.24511
GOBP REGULATION OF PROTEIN UBIQUITINATION	180	0.02196	0.0021823	0.10064	0.41364		171	-0.020385	-0.0020043	0.1099	0.57358		173	-0.065266	-0.006441	0.08884	0.76872
GOBP REGULATION OF PROTEOLYSIS	366	0.054469	0.0076784	0.072194	0.22529		359	0.03049	0.0043202	0.076018	0.34418		359	0.043795	0.0061928	0.06304	0.24362
GOBP REGULATION OF PROTEOLYSIS INVOLVED IN PROTEIN CATABOLIC PROCESS	222	0.16684	0.018392	0.091423	0.034012		215	0.13096	0.01442	0.096584	0.087578		214	0.10166	0.011146	0.080734	0.10398
GOBP REGULATION OF PROTON TRANSPORT	6	-0.40695	-0.0074196	0.55537	0.76814		6	-0.30408	-0.0056271	0.52661	0.71817		7	-0.033478	-0.00066774	0.34064	0.53914
GOBP REGULATION OF PRO B CELL DIFFERENTIATION	8	-0.45524	-0.0095834	0.47632	0.83039		6	-0.45652	-0.008448	0.70175	0.74233		5	-0.21488	-0.0036226	0.47534	0.67438
GOBP REGULATION OF RAB PROTEIN SIGNAL TRANSDUCTION	7	0.55406	0.010911	0.5516	0.15759		7	0.47505	0.009495	0.6412	0.22939		7	0.083198	0.0016595	0.45548	0.42753
GOBP REGULATION OF RAC PROTEIN SIGNAL TRANSDUCTION	28	-0.084111	-0.0033108	0.26288	0.6255		28	0.0078381	0.00031314	0.28662	0.48909		28	0.080424	0.0032064	0.22255	0.35891
GOBP REGULATION OF RAS PROTEIN SIGNAL TRANSDUCTION	45	0.27033	0.013483	0.19862	0.086755		44	0.11117	0.0055648	0.20787	0.2964		44	0.30374	0.015173	0.17195	0.038672
GOBP REGULATION OF REACTIVE OXYGEN SPECIES BIOSYNTHETIC PROCESS	39	0.23655	0.010985	0.21076	0.13086		38	0.24752	0.011517	0.21943	0.12967		38	0.0021827	0.00010135	0.17586	0.49505
GOBP REGULATION OF REACTIVE OXYGEN SPECIES METABOLIC PROCESS	133	-0.069313	-0.0059288	0.12018	0.71795		131	-0.15331	-0.013209	0.1235	0.89276		132	-0.17703	-0.015279	0.10206	0.95859
GOBP REGULATION OF RECEPTOR BINDING	7	0.55008	0.010832	0.57925	0.17115		7	0.32722	0.0065403	0.58033	0.28643		7	1.1986	0.023908	0.47694	0.0059866
GOBP REGULATION OF RECEPTOR CATABOLIC PROCESS	12	0.57706	0.014877	0.39405	0.071543		12	0.49221	0.012879	0.4001	0.10932		12	0.46675	0.012187	0.30853	0.065177
GOBP REGULATION OF RECEPTOR CLUSTERING	18	-5.6244e-05	-1.7755e-06	0.2979	0.50008		18	0.036894	0.0011821	0.38138	0.46147		18	0.19701	0.0062994	0.27421	0.23623
GOBP REGULATION OF RECEPTOR INTERNALIZATION	73	0.08578	0.005445	0.15599	0.29119		73	0.11616	0.0074838	0.1706	0.24797		72	-0.13424	-0.0085712	0.13501	0.83995
GOBP REGULATION OF RECEPTOR LOCALIZATION TO SYNAPSE	26	0.15742	0.0059711	0.26017	0.27258		26	0.17621	0.006784	0.30581	0.28224		26	0.09123	0.003505	0.25578	0.36067
GOBP REGULATION OF RECEPTOR MEDIATED ENDOCYTOSIS	118	0.023587	0.0019012	0.1215	0.42304		117	0.1171	0.009539	0.1322	0.18788		116	-0.063332	-0.0051263	0.10458	0.72761
GOBP REGULATION OF RECEPTOR RECYCLING	25	-0.017733	-0.00065962	0.27608	0.52561		25	0.069247	0.0026143	0.29529	0.4073		25	0.17948	0.0067618	0.2173	0.20443
GOBP REGULATION OF RECEPTOR SIGNALING PATHWAY VIA JAK STAT	73	0.11995	0.0076138	0.17951	0.25201		68	-0.0087552	-0.00054447	0.19564	0.51785		68	0.066287	0.0041137	0.15375	0.33319
GOBP REGULATION OF RECEPTOR SIGNALING PATHWAY VIA STAT	83	0.086022	0.0058208	0.16578	0.30193		78	-0.004439	-0.00029557	0.18042	0.50981		78	0.084083	0.005587	0.14562	0.28184
GOBP REGULATION OF REGULATED SECRETORY PATHWAY	120	0.0052519	0.00042686	0.12187	0.48281		111	0.021993	0.0017453	0.13304	0.43435		114	0.063199	0.0050716	0.1106	0.28386
GOBP REGULATION OF REGULATORY NCRNA PROCESSING	15	-0.067681	-0.0019506	0.33103	0.581		15	-0.21371	-0.0062516	0.32959	0.74164		15	0.027884	0.00081398	0.27126	0.45906
GOBP REGULATION OF RELAXATION OF CARDIAC MUSCLE	6	0.9337	0.017023	0.68411	0.086163		6	0.97487	0.01804	0.69923	0.081637		6	0.87411	0.016142	0.5719	0.063215
GOBP REGULATION OF RELAXATION OF MUSCLE	14	-0.024384	-0.00067894	0.42062	0.52311		14	0.021769	0.00061521	0.4266	0.47965		14	0.15577	0.004393	0.37508	0.33897
GOBP REGULATION OF RELEASE OF CYTOCHROME C FROM MITOCHONDRIA	40	0.16925	0.00796	0.20196	0.20101		38	0.0042489	0.0001977	0.20931	0.4919		38	0.30453	0.01414	0.17403	0.040083
GOBP REGULATION OF RELEASE OF SEQUESTERED CALCIUM ION INTO CYTOSOL	76	-0.12693	-0.00822	0.1659	0.77788		75	-0.2156	-0.014078	0.17646	0.88909		76	-0.1209	-0.0079305	0.14414	0.79921
GOBP REGULATION OF RELEASE OF SEQUESTERED CALCIUM ION INTO CYTOSOL BY SARCOPLASMIC RETICULUM	32	0.10017	0.0042145	0.27463	0.35765		32	-0.0059788	-0.00025532	0.2804	0.50851		32	0.13256	0.005649	0.22527	0.27813
GOBP REGULATION OF REMOVAL OF SUPEROXIDE RADICALS	6	-0.54078	-0.0098596	0.63572	0.80252		6	-0.73525	-0.013606	0.64899	0.87137		6	-0.78382	-0.014475	0.53131	0.92992
GOBP REGULATION OF RENAL SODIUM EXCRETION	8	0.2642	0.0055618	0.53029	0.30917		7	-0.026815	-0.00053597	0.60453	0.51769		7	-0.34362	-0.0068538	0.45387	0.7755
GOBP REGULATION OF RENAL SYSTEM PROCESS	24	0.09345	0.0034059	0.31612	0.38376		23	-0.00060477	-2.1901e-05	0.33342	0.50072		23	-0.021712	-0.00078463	0.25578	0.53382
GOBP REGULATION OF REPRODUCTIVE PROCESS	191	-0.22113	-0.02263	0.097031	0.98866		187	-0.18725	-0.019245	0.10093	0.96821		182	-0.20491	-0.020736	0.082701	0.99338
GOBP REGULATION OF RESPIRATORY BURST	15	0.085024	0.0024504	0.36985	0.40909		14	-0.066212	-0.0018712	0.38181	0.56884		14	0.068065	0.0019196	0.31299	0.41392
GOBP REGULATION OF RESPIRATORY BURST INVOLVED IN INFLAMMATORY RESPONSE	7	0.12356	0.0024333	0.50938	0.40417		6	-0.14051	-0.0026002	0.54451	0.60181		6	0.057496	0.0010618	0.40571	0.44365
GOBP REGULATION OF RESPIRATORY GASEOUS EXCHANGE	21	0.013484	0.00045975	0.30514	0.48238		21	0.03135	0.0010849	0.31323	0.46014		21	0.081052	0.002799	0.23982	0.3677
GOBP REGULATION OF RESPIRATORY GASEOUS EXCHANGE BY NERVOUS SYSTEM PROCESS	11	-0.017342	-0.00042804	0.42893	0.51612		11	0.059803	0.0014982	0.42123	0.44355		11	-0.024537	-0.00061343	0.32892	0.52973
GOBP REGULATION OF RESPIRATORY SYSTEM PROCESS	14	0.12167	0.0033877	0.38427	0.37577		14	0.15062	0.0042567	0.37909	0.34557		14	0.069804	0.0019686	0.29323	0.40592
GOBP REGULATION OF RESPONSE TO BIOTIC STIMULUS	537	-0.092855	-0.015779	0.061033	0.93591		527	-0.10342	-0.017668	0.06292	0.94987		536	-0.034926	-0.0060035	0.050836	0.75397
GOBP REGULATION OF RESPONSE TO CYTOKINE STIMULUS	177	-0.051735	-0.0050988	0.10111	0.69556		172	-0.042127	-0.0041541	0.10536	0.65536		173	-0.00028915	-2.8536e-05	0.088334	0.50131
GOBP REGULATION OF RESPONSE TO DRUG	5	-0.24461	-0.0040714	0.6456	0.64761		5	-0.002047	-3.4581e-05	0.66183	0.50123		5	0.29573	0.0049855	0.51466	0.28278
GOBP REGULATION OF RESPONSE TO ENDOPLASMIC RETICULUM STRESS	86	0.34193	0.02355	0.14087	0.0076106		84	0.27608	0.019073	0.15402	0.036539		87	0.11843	0.008309	0.12603	0.17369
GOBP REGULATION OF RESPONSE TO EXTERNAL STIMULUS	1053	-0.060408	-0.014161	0.045218	0.9092		1035	-0.065849	-0.015527	0.046782	0.92036		1043	-0.033269	-0.0078577	0.03804	0.80909
GOBP REGULATION OF RESPONSE TO FOOD	17	-0.14692	-0.0045074	0.3939	0.64542		17	-0.094779	-0.0029514	0.39914	0.59385		17	-0.21272	-0.0066101	0.3189	0.74762
GOBP REGULATION OF RESPONSE TO MACROPHAGE COLONY STIMULATING FACTOR	6	0.36715	0.0066939	0.67655	0.29368		6	0.55839	0.010333	0.69216	0.20992		6	-0.026578	-0.00049082	0.56874	0.51864
GOBP REGULATION OF RESPONSE TO NUTRIENT LEVELS	34	-0.27073	-0.011741	0.2904	0.8244		34	-0.21456	-0.0094442	0.29485	0.7666		33	-0.20713	-0.0089635	0.23578	0.81015
GOBP REGULATION OF RESPONSE TO OSMOTIC STRESS	15	0.052586	0.0015156	0.32143	0.43502		15	-0.1172	-0.0034284	0.32345	0.64146		15	0.062679	0.0018297	0.26166	0.40534
GOBP REGULATION OF RESPONSE TO OXIDATIVE STRESS	31	0.12751	0.0052808	0.24626	0.30231		30	-0.016364	-0.00067667	0.27327	0.52388		30	0.0027393	0.00011304	0.22849	0.49522
GOBP REGULATION OF RESPONSE TO REACTIVE OXYGEN SPECIES	10	-0.19782	-0.0046557	0.46699	0.66407		10	-0.31996	-0.0076431	0.47701	0.74881		10	-0.4167	-0.0099334	0.38828	0.8584
GOBP REGULATION OF RESPONSE TO STRESS	1363	0.0054485	0.0014398	0.039002	0.44445		1341	-0.0080754	-0.0021472	0.040779	0.57849		1351	0.0070393	0.0018745	0.033059	0.41569
GOBP REGULATION OF RESPONSE TO TUMOR CELL	29	-0.10629	-0.0042578	0.23496	0.6745		27	-0.10335	-0.0040547	0.25751	0.65592		29	0.027576	0.0011188	0.21506	0.44899
GOBP REGULATION OF RESPONSE TO TYPE II INTERFERON	15	-0.092886	-0.002677	0.33559	0.60903		15	-0.052275	-0.0015291	0.33484	0.56203		15	0.17827	0.0052038	0.30573	0.27992
GOBP REGULATION OF RESPONSE TO WOUNDING	165	-0.075969	-0.0072313	0.11308	0.74915		162	-0.071686	-0.0068623	0.1179	0.72841		163	-0.028389	-0.0027203	0.093634	0.61913
GOBP REGULATION OF RESTING MEMBRANE POTENTIAL	13	-0.32834	-0.00881	0.40985	0.78846		13	-0.29386	-0.0080027	0.40478	0.76607		13	-0.49508	-0.013455	0.33896	0.92793
GOBP REGULATION OF RETINOIC ACID RECEPTOR SIGNALING PATHWAY	17	-0.035097	-0.0010768	0.38687	0.53614		16	0.071173	0.0021502	0.39914	0.42924		16	0.15032	0.004532	0.30563	0.31141
GOBP REGULATION OF RETROGRADE PROTEIN TRANSPORT ER TO CYTOSOL	12	-0.17419	-0.0044905	0.36433	0.68371		12	0.010395	0.00027199	0.35844	0.48843		12	-0.027415	-0.00071586	0.29605	0.53689
GOBP REGULATION OF RETROGRADE TRANSPORT ENDOSOME TO GOLGI	7	0.23416	0.0046112	0.54392	0.33342		7	0.16209	0.0032397	0.54523	0.38313		7	-0.21062	-0.0042011	0.45048	0.67994
GOBP REGULATION OF REVERSE CHOLESTEROL TRANSPORT	2	0.82729	0.0087093	1.023	0.20936		2	0.68014	0.0072675	1.0239	0.25327		2	0.57433	0.0061241	0.82365	0.24281
GOBP REGULATION OF RHO PROTEIN SIGNAL TRANSDUCTION	89	-0.21743	-0.015233	0.15394	0.92108		89	-0.24838	-0.01766	0.15491	0.94557		88	-0.075023	-0.0052934	0.12937	0.719
GOBP REGULATION OF RIBONUCLEASE ACTIVITY	6	0.22101	0.0040294	0.58066	0.35175		6	0.16703	0.003091	0.58626	0.38786		6	-0.12472	-0.0023032	0.46528	0.60567
GOBP REGULATION OF RIBOSOME BIOGENESIS	5	0.59897	0.0099692	0.7794	0.2211		5	0.43323	0.0073187	0.7859	0.29073		5	0.42051	0.0070891	0.49186	0.1963
GOBP REGULATION OF RIG I SIGNALING PATHWAY	20	-0.33354	-0.011098	0.30488	0.86302		20	-0.35906	-0.012126	0.30295	0.88202		20	0.032535	0.0010965	0.22553	0.44265
GOBP REGULATION OF RNA POLYMERASE II TRANSCRIPTION PREINITIATION COMPLEX ASSEMBLY	7	0.64881	0.012777	0.45787	0.078245		7	0.88045	0.017598	0.54043	0.05165		7	0.36114	0.0072033	0.46362	0.21801
GOBP REGULATION OF RNA SPLICING	171	-0.022957	-0.0022242	0.095505	0.59498		166	0.070288	0.0068102	0.10758	0.25677		165	0.025371	0.0024458	0.087749	0.38624
GOBP REGULATION OF RRNA PROCESSING	15	-0.06303	-0.0018165	0.31993	0.57809		14	-0.24049	-0.0067965	0.37248	0.74074		14	0.086911	0.0024511	0.26544	0.37168
GOBP REGULATION OF RUFFLE ASSEMBLY	31	-0.044975	-0.0018626	0.25069	0.57119		31	0.1103	0.0046363	0.25475	0.33252		31	0.16217	0.0068023	0.20657	0.21622
GOBP REGULATION OF RYANODINE SENSITIVE CALCIUM RELEASE CHANNEL ACTIVITY	5	0.031582	0.00052565	0.53319	0.47638		5	-0.29733	-0.005023	0.86593	0.63434		5	-0.25165	-0.0042423	0.70137	0.64012
GOBP REGULATION OF SALIVA SECRETION	8	0.3386	0.007128	0.64736	0.30047		8	0.5028	0.010743	0.66342	0.22426		8	0.49709	0.010599	0.54077	0.179
GOBP REGULATION OF SARCOMERE ORGANIZATION	8	-0.017795	-0.00037461	0.54308	0.51307		8	-0.22394	-0.0047849	0.53871	0.66118		8	0.54317	0.011582	0.51163	0.14421
GOBP REGULATION OF SA NODE CELL ACTION POTENTIAL	6	0.40186	0.0073268	0.704	0.28406		6	0.21465	0.0039721	0.74507	0.38664		6	0.9082	0.016772	0.60024	0.065143
GOBP REGULATION OF SECONDARY HEART FIELD CARDIOBLAST PROLIFERATION	9	-0.37273	-0.0083221	0.52072	0.76293		7	-0.30829	-0.0061618	0.59178	0.69879		6	0.90021	0.016624	0.5009	0.036162
GOBP REGULATION OF SECONDARY METABOLIC PROCESS	15	-0.12359	-0.0035619	0.40872	0.61882		14	-0.14925	-0.0042179	0.43497	0.63424		14	-0.369	-0.010407	0.33195	0.86684
GOBP REGULATION OF SECRETION	605	0.15963	0.028736	0.058219	0.0030576		577	0.15867	0.028321	0.061715	0.0050739		584	0.1107	0.019835	0.050626	0.01439
GOBP REGULATION OF SENSORY PERCEPTION	22	-0.13653	-0.0047644	0.31147	0.66943		22	-0.046746	-0.0016557	0.31138	0.55967		22	0.0701	0.0024777	0.25068	0.38988
GOBP REGULATION OF SEROTONIN SECRETION	5	1.071	0.017825	0.60757	0.038983		5	1.0895	0.018406	0.60843	0.036678		5	0.35124	0.0059213	0.4936	0.23836
GOBP REGULATION OF SHORT TERM NEURONAL SYNAPTIC PLASTICITY	14	0.34492	0.0096039	0.39367	0.19048		14	0.39983	0.0113	0.39098	0.15325		14	0.22869	0.0064495	0.31403	0.23324
GOBP REGULATION OF SIGNALING RECEPTOR ACTIVITY	44	-0.19507	-0.0096208	0.222	0.8102		44	-0.24528	-0.012278	0.23421	0.8525		43	0.08553	0.0042239	0.19432	0.32992
GOBP REGULATION OF SIGNAL TRANSDUCTION BY P53 CLASS MEDIATOR	113	0.079664	0.0062845	0.12027	0.25387		109	0.097131	0.0076386	0.1347	0.23543		107	0.011305	0.00087905	0.11328	0.46025
GOBP REGULATION OF SISTER CHROMATID COHESION	16	-0.22288	-0.0066338	0.39758	0.71246		16	-0.22869	-0.0069087	0.4186	0.70757		16	-0.26583	-0.0080142	0.32905	0.79041
GOBP REGULATION OF SISTER CHROMATID SEGREGATION	106	0.17478	0.013357	0.12955	0.088658		105	0.16404	0.012663	0.14248	0.12481		105	0.093363	0.0071922	0.1206	0.21943
GOBP REGULATION OF SKELETAL MUSCLE ACETYLCHOLINE GATED CHANNEL CLUSTERING	9	-0.08384	-0.001872	0.38445	0.58631		9	0.18278	0.0041422	0.52995	0.36509		9	0.3143	0.007108	0.34451	0.18081
GOBP REGULATION OF SKELETAL MUSCLE ADAPTATION	12	-0.17756	-0.0045775	0.39391	0.67392		12	-0.23196	-0.0060695	0.38664	0.72572		12	-0.26404	-0.0068946	0.31237	0.80102
GOBP REGULATION OF SKELETAL MUSCLE CELL DIFFERENTIATION	22	0.3495	0.012196	0.27414	0.10118		22	0.4333	0.015347	0.295	0.070956		22	0.33184	0.011729	0.27012	0.10964
GOBP REGULATION OF SKELETAL MUSCLE CELL PROLIFERATION	17	-0.30273	-0.0092876	0.28223	0.85827		17	-0.53908	-0.016787	0.30792	0.95999		16	0.08581	0.002587	0.26515	0.37311
GOBP REGULATION OF SKELETAL MUSCLE CONTRACTION	16	0.01638	0.00048756	0.32755	0.48006		16	-0.16917	-0.0051107	0.3376	0.69185		17	-0.20692	-0.0064301	0.25685	0.78976
GOBP REGULATION OF SKELETAL MUSCLE CONTRACTION BY CALCIUM ION SIGNALING	7	0.12016	0.0023662	0.42945	0.38982		7	-0.042339	-0.00084625	0.45199	0.53731		7	0.01928	0.00038456	0.34942	0.478
GOBP REGULATION OF SKELETAL MUSCLE CONTRACTION BY REGULATION OF RELEASE OF SEQUESTERED CALCIUM ION	4	0.32941	0.004904	0.64372	0.30442		4	0.22089	0.0033377	0.66045	0.36902		4	0.13336	0.002011	0.50801	0.39646
GOBP REGULATION OF SKELETAL MUSCLE FIBER DEVELOPMENT	11	-0.23023	-0.0056829	0.47786	0.68502		11	-0.28148	-0.0070517	0.48434	0.71943		10	-0.27318	-0.0065121	0.39595	0.75488
GOBP REGULATION OF SKELETAL MUSCLE SATELLITE CELL PROLIFERATION	13	-0.27371	-0.0073442	0.34089	0.78899		13	-0.27418	-0.0074669	0.34655	0.78557		13	0.36278	0.0098592	0.30408	0.11644
GOBP REGULATION OF SKELETAL MUSCLE TISSUE DEVELOPMENT	24	0.14949	0.0054482	0.28269	0.29847		24	0.23864	0.0088276	0.28482	0.20106		22	0.20071	0.007094	0.22987	0.1913
GOBP REGULATION OF SKELETAL MUSCLE TISSUE GROWTH	6	-0.38349	-0.0069918	0.5962	0.73996		6	-0.37451	-0.0069303	0.60515	0.73199		6	0.2604	0.0048088	0.45941	0.28542
GOBP REGULATION OF SKELETAL MUSCLE TISSUE REGENERATION	8	-0.14049	-0.0029575	0.49281	0.61221		8	-0.11731	-0.0025066	0.50889	0.59116		7	0.076133	0.0015185	0.37351	0.41924
GOBP REGULATION OF SMAD PROTEIN SIGNAL TRANSDUCTION	67	0.04316	0.0026251	0.1829	0.40672		66	-0.015058	-0.00092262	0.18606	0.53225		66	-0.050026	-0.0030588	0.15313	0.62805
GOBP REGULATION OF SMALL GTPASE MEDIATED SIGNAL TRANSDUCTION	292	-0.025611	-0.0032315	0.084381	0.61925		290	-0.058421	-0.0074548	0.088121	0.74632		289	-0.0053859	-0.0006847	0.071608	0.52998
GOBP REGULATION OF SMALL MOLECULE METABOLIC PROCESS	322	0.086097	0.011398	0.078688	0.13695		310	0.089811	0.011842	0.082722	0.13882		310	0.016431	0.0021621	0.06786	0.40434
GOBP REGULATION OF SMOOTHENED SIGNALING PATHWAY	92	0.083916	0.0059767	0.15205	0.29051		89	0.20614	0.014657	0.16904	0.11134		89	0.094144	0.00668	0.13632	0.24491
GOBP REGULATION OF SMOOTH MUSCLE CELL CHEMOTAXIS	7	0.69216	0.01363	0.51855	0.090983		7	0.47809	0.0095558	0.52777	0.18251		7	0.13582	0.0027091	0.45338	0.38225
GOBP REGULATION OF SMOOTH MUSCLE CELL DIFFERENTIATION	34	-0.34472	-0.014949	0.24048	0.92413		33	-0.26943	-0.011684	0.24539	0.86388		32	-0.087856	-0.0037441	0.21514	0.6585
GOBP REGULATION OF SMOOTH MUSCLE CONTRACTION	57	-0.10556	-0.0059234	0.20015	0.70104		56	-0.17834	-0.010068	0.2029	0.81029		57	-0.12222	-0.0069467	0.16789	0.76669
GOBP REGULATION OF SNARE COMPLEX ASSEMBLY	15	0.012067	0.00034776	0.35972	0.48662		15	-0.22103	-0.0064656	0.37483	0.7223		15	-0.13292	-0.0038802	0.31931	0.6614
GOBP REGULATION OF SNRNA TRANSCRIPTION BY RNA POLYMERASE II	5	-0.26815	-0.0044631	0.5554	0.68538		5	-0.45011	-0.0076038	0.55997	0.78924		4	0.010981	0.00016559	0.41583	0.48947
GOBP REGULATION OF SODIUM DEPENDENT PHOSPHATE TRANSPORT	5	0.29428	0.0048979	0.65697	0.3271		5	0.11314	0.0019112	0.6684	0.4328		5	-0.21132	-0.0035624	0.51781	0.6584
GOBP REGULATION OF SODIUM ION EXPORT ACROSS PLASMA MEMBRANE	10	0.26593	0.0062587	0.4441	0.27465		9	0.20558	0.0046589	0.6374	0.37353		10	0.16056	0.0038274	0.51145	0.37679
GOBP REGULATION OF SODIUM ION IMPORT ACROSS PLASMA MEMBRANE	3	0.61324	0.0079065	0.9573	0.2609		3	0.70172	0.009183	0.97191	0.23515		3	-0.10159	-0.0013267	0.77105	0.55241
GOBP REGULATION OF SODIUM ION TRANSMEMBRANE TRANSPORT	37	0.078983	0.0035729	0.23765	0.36982		36	-0.0016894	-7.6513e-05	0.27259	0.50247		37	-0.053104	-0.0024331	0.208	0.60076
GOBP REGULATION OF SODIUM ION TRANSMEMBRANE TRANSPORTER ACTIVITY	9	0.41985	0.0093744	0.41753	0.15732		9	0.38865	0.0088076	0.48297	0.2105		9	0.10756	0.0024325	0.33191	0.37295
GOBP REGULATION OF SODIUM ION TRANSPORT	70	0.024464	0.0015208	0.17345	0.44392		69	-0.043416	-0.0027197	0.1873	0.59165		70	-0.16968	-0.010683	0.14593	0.87752
GOBP REGULATION OF SOMATIC STEM CELL POPULATION MAINTENANCE	11	-0.51346	-0.012674	0.40281	0.89878		11	-0.47547	-0.011912	0.47487	0.84164		11	-0.3771	-0.0094277	0.40384	0.82479
GOBP REGULATION OF SOMITOGENESIS	6	-0.26538	-0.0048385	0.67075	0.65382		5	-0.090252	-0.0015247	0.75467	0.5476		4	-0.077561	-0.0011695	0.65893	0.54685
GOBP REGULATION OF SPERM CAPACITATION	4	-1.2099	-0.018012	0.80554	0.93344		4	-1.0115	-0.015283	0.82082	0.89106		4	-0.2054	-0.0030973	0.66954	0.62049
GOBP REGULATION OF SPHINGOLIPID BIOSYNTHETIC PROCESS	13	-0.080059	-0.0021481	0.35436	0.58937		13	0.0051512	0.00014029	0.34498	0.49404		13	0.15502	0.0042131	0.28633	0.29411
GOBP REGULATION OF SPINDLE ASSEMBLY	34	0.25698	0.011145	0.22534	0.12707		34	0.15851	0.0069768	0.24302	0.25713		33	-0.11807	-0.0051096	0.19738	0.72514
GOBP REGULATION OF SPINDLE CHECKPOINT	24	0.23431	0.0085397	0.26425	0.18762		24	0.16492	0.0061006	0.28183	0.27922		24	-0.023147	-0.00085448	0.2407	0.5383
GOBP REGULATION OF SPINDLE ORGANIZATION	48	0.097711	0.0050329	0.18831	0.30192		46	0.031867	0.0016309	0.20595	0.43852		46	-0.20147	-0.01029	0.16425	0.89002
GOBP REGULATION OF SPONTANEOUS SYNAPTIC TRANSMISSION	6	0.40252	0.0073388	0.55853	0.23556		6	0.58172	0.010765	0.58212	0.15883		6	-0.50487	-0.0093233	0.4808	0.85314
GOBP REGULATION OF SPROUTING ANGIOGENESIS	44	-0.4733	-0.023344	0.20829	0.98846		42	-0.45909	-0.022454	0.21224	0.98472		42	-0.088392	-0.0043143	0.18786	0.68101
GOBP REGULATION OF SREBP SIGNALING PATHWAY	8	0.32575	0.0068576	0.53786	0.27238		8	0.19934	0.0042592	0.53919	0.35581		8	-0.11528	-0.0024582	0.42158	0.60775
GOBP REGULATION OF STEM CELL DIFFERENTIATION	80	0.046005	0.0030565	0.14643	0.3767		75	0.16751	0.010938	0.16236	0.15112		75	0.018193	0.0011855	0.13408	0.44604
GOBP REGULATION OF STEM CELL DIVISION	11	0.21068	0.0052002	0.43052	0.3123		10	0.40756	0.0097357	0.45204	0.18364		10	0.30031	0.0071588	0.36642	0.20624
GOBP REGULATION OF STEM CELL POPULATION MAINTENANCE	71	0.077794	0.0048703	0.16012	0.31354		70	0.034003	0.0021453	0.17722	0.42392		69	0.030881	0.0019304	0.14066	0.41311
GOBP REGULATION OF STEM CELL PROLIFERATION	79	0.31957	0.021099	0.15071	0.016994		76	0.41617	0.027354	0.17072	0.0073958		75	0.29245	0.019057	0.13634	0.015981
GOBP REGULATION OF STEROID BIOSYNTHETIC PROCESS	75	0.12823	0.0082496	0.17081	0.22642		73	0.15136	0.0097514	0.17273	0.19044		72	0.061351	0.0039173	0.14251	0.33342
GOBP REGULATION OF STEROID HORMONE BIOSYNTHETIC PROCESS	16	-0.12187	-0.0036276	0.37218	0.62834		16	-0.16708	-0.0050476	0.37244	0.67314		16	-0.10549	-0.0031802	0.30155	0.63676
GOBP REGULATION OF STEROID HORMONE SECRETION	24	-0.028558	-0.0010408	0.29144	0.53903		24	0.045236	0.0016733	0.31602	0.44309		24	0.0060129	0.00022196	0.24154	0.49007
GOBP REGULATION OF STEROID METABOLIC PROCESS	103	0.097591	0.0073522	0.14367	0.24849		100	0.12501	0.0094185	0.14793	0.19905		100	0.028032	0.0021077	0.12042	0.40797
GOBP REGULATION OF STEROL TRANSPORT	58	0.064386	0.0036445	0.19468	0.37042		58	0.12622	0.0072515	0.19903	0.26298		57	0.12284	0.006982	0.16815	0.23253
GOBP REGULATION OF STORE OPERATED CALCIUM CHANNEL ACTIVITY	7	-0.062988	-0.0012404	0.55011	0.54558		7	-0.038496	-0.00076943	0.55476	0.52766		7	0.16286	0.0032483	0.45523	0.36027
GOBP REGULATION OF STORE OPERATED CALCIUM ENTRY	14	-0.097895	-0.0027258	0.3963	0.59755		14	-0.1849	-0.0052254	0.40374	0.67651		14	-0.13574	-0.0038281	0.32988	0.65963
GOBP REGULATION OF STRESS ACTIVATED PROTEIN KINASE SIGNALING CASCADE	38	0.26403	0.012104	0.23056	0.12607		38	0.2148	0.0099944	0.23498	0.18033		38	0.14816	0.0068792	0.18594	0.21279
GOBP REGULATION OF STRESS GRANULE ASSEMBLY	9	0.41529	0.0092725	0.41473	0.15833		9	0.2021	0.0045802	0.45016	0.32673		9	-0.19976	-0.0045175	0.39429	0.69379
GOBP REGULATION OF STRIATED MUSCLE CELL DIFFERENTIATION	84	0.13645	0.0092883	0.15734	0.19291		83	0.13116	0.0090074	0.15916	0.20495		80	0.058152	0.003913	0.138	0.33673
GOBP REGULATION OF STRIATED MUSCLE CONTRACTION	93	-0.18228	-0.013052	0.15712	0.877		93	-0.23548	-0.017113	0.16138	0.92773		94	-0.0069814	-0.00050902	0.12746	0.52184
GOBP REGULATION OF SUBSTRATE ADHESION DEPENDENT CELL SPREADING	60	0.08517	0.0049031	0.17683	0.31503		58	0.04477	0.002572	0.18769	0.40573		58	0.10254	0.0058789	0.15204	0.25002
GOBP REGULATION OF SULFUR METABOLIC PROCESS	14	-0.034569	-0.00096253	0.38692	0.5356		14	-0.12744	-0.0036015	0.3892	0.62833		14	-0.18726	-0.005281	0.31054	0.72674
GOBP REGULATION OF SUPEROXIDE ANION GENERATION	22	-0.27005	-0.0094237	0.30076	0.81537		22	-0.44365	-0.015714	0.31106	0.92309		22	-0.43111	-0.015238	0.25599	0.9539
GOBP REGULATION OF SUPEROXIDE METABOLIC PROCESS	30	-0.29909	-0.012185	0.25836	0.87649		30	-0.52499	-0.021709	0.26706	0.97533		30	-0.51602	-0.021293	0.22078	0.99028
GOBP REGULATION OF SUPRAMOLECULAR FIBER ORGANIZATION	373	0.046277	0.0065844	0.073575	0.26469		365	0.067464	0.009637	0.076322	0.18837		368	0.048003	0.0068705	0.063431	0.2246
GOBP REGULATION OF SYNAPSE ASSEMBLY	154	0.53313	0.049042	0.12073	5.06e-06		151	0.50733	0.046902	0.12742	3.4373e-05		154	0.46716	0.043522	0.10149	2.098e-06	*
GOBP REGULATION OF SYNAPSE MATURATION	27	0.27734	0.01072	0.286	0.1661		26	-0.030168	-0.0011615	0.29206	0.54113		26	0.15069	0.0057894	0.25354	0.27614
GOBP REGULATION OF SYNAPSE PRUNING	10	-0.47354	-0.011145	0.51574	0.82073		10	-0.50569	-0.01208	0.53418	0.82809		10	-0.35836	-0.0085427	0.41356	0.80689
GOBP REGULATION OF SYNAPSE STRUCTURAL PLASTICITY	6	0.14771	0.0026931	0.49202	0.38201		6	0.21086	0.003902	0.54562	0.34958		6	-0.0073856	-0.00013639	0.44687	0.50659
GOBP REGULATION OF SYNAPSE STRUCTURE OR ACTIVITY	292	0.32055	0.040446	0.086016	9.7344e-05		286	0.29988	0.038006	0.091215	0.00050627		290	0.27173	0.034603	0.072694	9.3082e-05
GOBP REGULATION OF SYNAPTIC ASSEMBLY AT NEUROMUSCULAR JUNCTION	9	0.21299	0.0047556	0.49338	0.33299		8	0.28689	0.0061299	0.51976	0.29049		9	0.27665	0.0062566	0.41337	0.25167
GOBP REGULATION OF SYNAPTIC PLASTICITY	201	0.27536	0.0289	0.1013	0.003285		198	0.30065	0.031785	0.10729	0.0025402		198	0.27382	0.028889	0.088765	0.0010202
GOBP REGULATION OF SYNAPTIC TRANSMISSION CHOLINERGIC	9	0.61646	0.013764	0.4477	0.084272		9	1.0501	0.023798	0.52362	0.022462		9	0.63263	0.014307	0.40073	0.057211
GOBP REGULATION OF SYNAPTIC TRANSMISSION DOPAMINERGIC	8	1.3667	0.028772	0.45362	0.0012956		7	1.4365	0.028711	0.45001	0.00070769		7	0.67734	0.01351	0.37097	0.033947
GOBP REGULATION OF SYNAPTIC TRANSMISSION GABAERGIC	34	0.412	0.017867	0.2323	0.038078		34	0.47002	0.020688	0.23806	0.024177		34	0.36821	0.016174	0.1909	0.026885
GOBP REGULATION OF SYNAPTIC TRANSMISSION GLUTAMATERGIC	67	0.34508	0.020989	0.18509	0.031138		67	0.37494	0.023145	0.19059	0.024587		67	0.29153	0.017959	0.15191	0.027497
GOBP REGULATION OF SYNAPTIC VESICLE CLUSTERING	6	0.1325	0.0024158	0.6511	0.41937		6	0.10225	0.0018922	0.66368	0.43878		6	-0.41784	-0.0077162	0.55127	0.77576
GOBP REGULATION OF SYNAPTIC VESICLE CYCLE	13	0.39192	0.010516	0.44911	0.19143		13	0.39041	0.010632	0.39621	0.16223		12	-0.17398	-0.0045429	0.30221	0.71758
GOBP REGULATION OF SYNAPTIC VESICLE ENDOCYTOSIS	23	0.15359	0.0054799	0.25529	0.27372		22	0.20944	0.0074181	0.29842	0.2414		23	-0.061759	-0.0022319	0.2303	0.60571
GOBP REGULATION OF SYNAPTIC VESICLE EXOCYTOSIS	47	0.078654	0.004009	0.2019	0.34843		43	0.1255	0.0062108	0.22485	0.28837		44	-0.077668	-0.0038799	0.18133	0.66579
GOBP REGULATION OF SYNAPTIC VESICLE MEMBRANE ORGANIZATION	22	0.19542	0.0068195	0.30007	0.25745		20	-0.12609	-0.0042583	0.32538	0.65081		21	-0.22958	-0.0079282	0.26113	0.81034
GOBP REGULATION OF SYNAPTIC VESICLE PRIMING	10	-0.48113	-0.011323	0.39371	0.88914		9	-0.38135	-0.0086423	0.40352	0.82768		10	-0.32394	-0.0077222	0.3238	0.84145
GOBP REGULATION OF SYNAPTIC VESICLE RECYCLING	27	0.075434	0.0029158	0.23303	0.37308		26	0.13244	0.005099	0.26544	0.30891		27	-0.1092	-0.0042752	0.20874	0.69955
GOBP REGULATION OF SYNAPTIC VESICLE TRANSPORT	5	1.6685	0.02777	0.62193	0.0036549		5	1.3511	0.022825	0.6316	0.016219		5	0.83295	0.014042	0.53201	0.058726
GOBP REGULATION OF SYNCYTIUM FORMATION BY PLASMA MEMBRANE FUSION	29	0.097333	0.0038989	0.25188	0.34959		29	0.17094	0.00695	0.26148	0.25664		28	0.05713	0.0022777	0.24005	0.40595
GOBP REGULATION OF SYSTEMIC ARTERIAL BLOOD PRESSURE	103	-0.099596	-0.0075033	0.14731	0.7505		100	-0.095652	-0.0072068	0.15016	0.73793		99	-0.12666	-0.0094758	0.12237	0.84967
GOBP REGULATION OF SYSTEMIC ARTERIAL BLOOD PRESSURE BY CIRCULATORY RENIN ANGIOTENSIN	20	-0.22535	-0.0074982	0.34709	0.7419		20	-0.23863	-0.0080592	0.34703	0.75416		20	-0.11027	-0.0037163	0.28226	0.65197
GOBP REGULATION OF SYSTEMIC ARTERIAL BLOOD PRESSURE BY ENDOTHELIN	6	-1.0974	-0.020008	0.70455	0.94032		6	-1.0888	-0.020148	0.70808	0.93792		6	-0.28511	-0.0052651	0.60681	0.68077
GOBP REGULATION OF SYSTEMIC ARTERIAL BLOOD PRESSURE BY NOREPINEPHRINE EPINEPHRINE	6	-0.79907	-0.014569	0.69293	0.87557		6	-0.82701	-0.015304	0.70825	0.87852		6	-0.86063	-0.015893	0.57809	0.93171
GOBP REGULATION OF SYSTEMIC ARTERIAL BLOOD PRESSURE BY RENIN ANGIOTENSIN	29	-0.45446	-0.018205	0.29981	0.93521		29	-0.48212	-0.019601	0.30062	0.9456		29	-0.30783	-0.012489	0.24577	0.89479
GOBP REGULATION OF SYSTEMIC ARTERIAL BLOOD PRESSURE BY VASOPRESSIN	4	-0.90065	-0.013408	0.8553	0.85383		4	-0.99465	-0.01503	0.87428	0.87236		4	-0.80712	-0.012171	0.71213	0.87147
GOBP REGULATION OF SYSTEMIC ARTERIAL BLOOD PRESSURE MEDIATED BY A CHEMICAL SIGNAL	49	-0.414	-0.021545	0.22475	0.96726		49	-0.43098	-0.022764	0.22806	0.97059		49	-0.33908	-0.017873	0.18455	0.96691
GOBP REGULATION OF SYSTEM PROCESS	539	0.086786	0.014774	0.064435	0.089018		529	0.073396	0.012561	0.067453	0.13828		530	0.063889	0.010922	0.055186	0.1235
GOBP REGULATION OF TELOMERASE RNA LOCALIZATION TO CAJAL BODY	11	0.29927	0.0073869	0.35724	0.20109		11	0.42374	0.010616	0.39324	0.14062		11	0.5218	0.013045	0.27394	0.028414
GOBP REGULATION OF TELOMERE CAPPING	14	0.49867	0.013885	0.34306	0.073036		14	0.61046	0.017252	0.32882	0.031698		14	0.43583	0.012291	0.2751	0.056582
GOBP REGULATION OF TELOMERE MAINTENANCE	105	0.28718	0.021843	0.12829	0.012602		102	0.36057	0.027436	0.13384	0.0035325		103	0.26397	0.020142	0.10691	0.0067777
GOBP REGULATION OF TELOMERE MAINTENANCE IN RESPONSE TO DNA DAMAGE	19	0.22718	0.007368	0.27865	0.20746		19	0.48262	0.015887	0.27632	0.040359		19	0.22553	0.0074087	0.22738	0.16064
GOBP REGULATION OF TELOMERE MAINTENANCE VIA TELOMERASE	43	0.53788	0.026226	0.19968	0.0035367		42	0.66534	0.032542	0.21397	0.00093859		43	0.52065	0.025712	0.16291	0.00069834
GOBP REGULATION OF TELOMERE MAINTENANCE VIA TELOMERE LENGTHENING	50	0.54269	0.028528	0.18636	0.0017975		49	0.6677	0.035267	0.19857	0.00038717		50	0.44655	0.023775	0.15211	0.001666
GOBP REGULATION OF TERMINATION OF DNA TEMPLATED TRANSCRIPTION	7	-0.29531	-0.0058154	0.4742	0.73327		7	-0.36074	-0.0072102	0.4629	0.7821		7	0.022836	0.00045548	0.37541	0.47575
GOBP REGULATION OF TERMINATION OF RNA POLYMERASE II TRANSCRIPTION POLY A COUPLED	5	0.039045	0.00064987	0.55508	0.47196		5	-0.087901	-0.001485	0.54456	0.56412		5	0.37453	0.0063139	0.42761	0.19056
GOBP REGULATION OF TESTOSTERONE BIOSYNTHETIC PROCESS	8	-0.34587	-0.007281	0.52307	0.74576		7	-0.34411	-0.0068778	0.55595	0.73202		7	0.092269	0.0018404	0.44737	0.4183
GOBP REGULATION OF TETRAPYRROLE METABOLIC PROCESS	8	-0.4073	-0.0085743	0.50569	0.78971		8	-0.20384	-0.0043554	0.51143	0.65489		8	-0.38031	-0.0081092	0.40064	0.82875
GOBP REGULATION OF THE FORCE OF HEART CONTRACTION	25	0.020861	0.00077595	0.33009	0.4748		25	-0.074292	-0.0028048	0.33875	0.5868		25	-0.18891	-0.0071173	0.28694	0.74485
GOBP REGULATION OF THE FORCE OF HEART CONTRACTION BY CHEMICAL SIGNAL	6	-0.47058	-0.0085796	0.61637	0.7774		6	-0.31862	-0.0058962	0.62269	0.69556		6	-0.72255	-0.013343	0.582	0.89278
GOBP REGULATION OF THYMOCYTE APOPTOTIC PROCESS	15	0.32646	0.0094087	0.36348	0.18456		15	0.36501	0.010677	0.35243	0.15018		15	0.35978	0.010502	0.28414	0.10273
GOBP REGULATION OF THYROID HORMONE GENERATION	6	0.17208	0.0031373	0.67745	0.39975		6	0.26803	0.0049601	0.6876	0.34834		6	-0.25435	-0.0046971	0.5277	0.68509
GOBP REGULATION OF TIGHT JUNCTION DISASSEMBLY	5	-0.49211	-0.0081906	0.64311	0.77792		5	-0.84223	-0.014228	0.64087	0.9056		5	-0.48032	-0.0080974	0.6657	0.7647
GOBP REGULATION OF TISSUE REMODELING	71	0.11305	0.0070777	0.16889	0.25162		69	0.14986	0.0093875	0.17696	0.19854		69	-0.048992	-0.0030626	0.14328	0.63379
GOBP REGULATION OF TOLERANCE INDUCTION	19	0.28338	0.0091907	0.37022	0.22201		18	0.37314	0.011956	0.38292	0.16493		19	-0.15451	-0.0050757	0.27636	0.71195
GOBP REGULATION OF TOLL LIKE RECEPTOR 2 SIGNALING PATHWAY	12	0.16422	0.0042337	0.44963	0.35747		12	0.34375	0.0089944	0.44318	0.21899		12	-0.18533	-0.0048394	0.36203	0.69564
GOBP REGULATION OF TOLL LIKE RECEPTOR 3 SIGNALING PATHWAY	13	-0.11208	-0.0030073	0.3754	0.61736		13	0.047063	0.0012817	0.38177	0.45095		13	0.15509	0.0042149	0.30573	0.30598
GOBP REGULATION OF TOLL LIKE RECEPTOR 4 SIGNALING PATHWAY	30	-0.030653	-0.0012488	0.28931	0.54219		30	0.11313	0.004678	0.2894	0.34794		30	-0.18075	-0.0074587	0.23011	0.78391
GOBP REGULATION OF TOLL LIKE RECEPTOR 7 SIGNALING PATHWAY	4	-1.2143	-0.018077	0.85929	0.92118		4	-1.4472	-0.021868	0.87944	0.95007		4	-0.7326	-0.011047	0.71739	0.84641
GOBP REGULATION OF TOLL LIKE RECEPTOR 9 SIGNALING PATHWAY	11	-0.087512	-0.0021601	0.41807	0.5829		11	0.020904	0.0005237	0.41622	0.47997		11	0.0083307	0.00020827	0.3448	0.49036
GOBP REGULATION OF TOLL LIKE RECEPTOR SIGNALING PATHWAY	34	-0.027139	-0.0011769	0.22846	0.54728		32	-0.026093	-0.0011143	0.23294	0.54459		30	0.13063	0.0053906	0.19995	0.25677
GOBP REGULATION OF TOLL SIGNALING PATHWAY	6	1.2233	0.022303	0.63443	0.026926		5	1.0244	0.017305	0.80547	0.10174		5	0.0071685	0.00012085	0.67244	0.49575
GOBP REGULATION OF TOOTH MINERALIZATION	11	0.061967	0.0015295	0.44444	0.44456		11	0.094331	0.0023633	0.44901	0.4168		11	0.24669	0.0061675	0.35288	0.24226
GOBP REGULATION OF TORC2 SIGNALING	11	-0.279	-0.0068866	0.36179	0.7797		11	-0.47237	-0.011834	0.39813	0.88227		11	-0.078946	-0.0019737	0.35457	0.5881
GOBP REGULATION OF TRANSCRIPTION BY GLUCOSE	7	0.49307	0.0097097	0.45748	0.14057		7	0.43554	0.0087054	0.48615	0.18516		7	0.20602	0.0041092	0.37383	0.29079
GOBP REGULATION OF TRANSCRIPTION BY RNA POLYMERASE I	44	-0.019924	-0.00098269	0.18215	0.54355		42	-0.034794	-0.0017018	0.21242	0.56505		44	-0.095832	-0.0047872	0.16989	0.71365
GOBP REGULATION OF TRANSCRIPTION BY RNA POLYMERASE III	28	0.075387	0.0029674	0.23938	0.37641		28	0.033485	0.0013378	0.27675	0.45185		28	-0.1988	-0.0079258	0.23452	0.80169
GOBP REGULATION OF TRANSCRIPTION FROM RNA POLYMERASE II PROMOTER BY GLUCOSE	4	0.27743	0.0041302	0.53481	0.30197		4	0.19608	0.0029629	0.58174	0.36804		4	0.10704	0.001614	0.41806	0.39896
GOBP REGULATION OF TRANSCRIPTION OF NUCLEOLAR LARGE RRNA BY RNA POLYMERASE I	15	-0.16463	-0.0047446	0.3227	0.69502		14	-0.12973	-0.0036662	0.38731	0.63116		14	-0.22112	-0.0062361	0.32743	0.75026
GOBP REGULATION OF TRANSCRIPTION REGULATORY REGION DNA BINDING	23	0.17482	0.0062375	0.3247	0.29515		21	0.23082	0.0079877	0.33975	0.24845		21	0.53735	0.018557	0.26151	0.019956
GOBP REGULATION OF TRANSFERASE ACTIVITY	312	-0.066703	-0.008695	0.079915	0.79805		300	-0.11055	-0.014344	0.085092	0.90305		302	-0.049848	-0.0064757	0.068633	0.76617
GOBP REGULATION OF TRANSLATION	348	0.17378	0.0239	0.070633	0.0069457		342	0.14595	0.020195	0.075309	0.026318		339	0.10949	0.015053	0.061471	0.037458
GOBP REGULATION OF TRANSLATIONAL ELONGATION	14	-0.19989	-0.0055658	0.3556	0.71298		13	-0.26728	-0.0072789	0.3719	0.76382		14	-0.0056684	-0.00015986	0.26726	0.50846
GOBP REGULATION OF TRANSLATIONAL FIDELITY	17	0.2874	0.0088173	0.31734	0.18257		17	0.25609	0.0079743	0.31869	0.21083		17	0.049993	0.0015535	0.26885	0.42624
GOBP REGULATION OF TRANSLATIONAL INITIATION	79	0.2125	0.01403	0.14753	0.07489		79	0.27826	0.018645	0.15488	0.036209		77	0.19395	0.012805	0.1275	0.06411
GOBP REGULATION OF TRANSLATIONAL INITIATION IN RESPONSE TO STRESS	11	0.93642	0.023114	0.43711	0.016092		11	0.81946	0.02053	0.4338	0.029452		11	0.79798	0.01995	0.35603	0.01251
GOBP REGULATION OF TRANSLATIONAL TERMINATION	9	-0.19098	-0.0042642	0.35378	0.70534		8	-0.19582	-0.004184	0.41222	0.68262		9	-0.50831	-0.011496	0.31647	0.94587
GOBP REGULATION OF TRANSLATION AT SYNAPSE	6	0.41009	0.0074768	0.51297	0.21202		6	-0.018433	-0.00034111	0.66893	0.51099		6	0.62176	0.011482	0.54805	0.1283
GOBP REGULATION OF TRANSLATION IN RESPONSE TO ENDOPLASMIC RETICULUM STRESS	9	1.1122	0.024833	0.49859	0.012857		9	1.0771	0.02441	0.49789	0.015265		9	0.80251	0.018149	0.38718	0.019107
GOBP REGULATION OF TRANSLATION IN RESPONSE TO STRESS	19	0.67491	0.021889	0.3289	0.020093		19	0.59816	0.01969	0.33077	0.035283		19	0.54961	0.018055	0.27247	0.021848
GOBP REGULATION OF TRANSMEMBRANE RECEPTOR PROTEIN SERINE THREONINE KINASE SIGNALING PATHWAY	268	0.061135	0.007395	0.090866	0.25054		260	0.036388	0.0044004	0.095359	0.35139		258	-0.0089937	-0.0010813	0.079484	0.54504
GOBP REGULATION OF TRANSMEMBRANE TRANSPORT	394	0.055465	0.008106	0.073083	0.22395		387	0.024441	0.0035926	0.076773	0.37511		391	0.037464	0.0055235	0.061191	0.27019
GOBP REGULATION OF TRANSMISSION OF NERVE IMPULSE	14	-0.53687	-0.014948	0.39171	0.91474		14	-0.43113	-0.012184	0.38623	0.86783		13	-0.4503	-0.012238	0.3214	0.91939
GOBP REGULATION OF TRANSPORT	1526	0.062689	0.017443	0.037525	0.047409		1482	0.070752	0.019691	0.039725	0.037462		1494	0.034773	0.0096948	0.032218	0.14023
GOBP REGULATION OF TRANSPORTER ACTIVITY	94	0.20255	0.014581	0.14895	0.086945		91	0.1577	0.011338	0.15819	0.15941		93	0.15055	0.010918	0.11908	0.10308
GOBP REGULATION OF TRANS SYNAPTIC SIGNALING	479	0.24186	0.03888	0.066035	0.00012521		467	0.23603	0.038024	0.069685	0.00035405		469	0.18299	0.029481	0.056491	0.00060036
GOBP REGULATION OF TRIGLYCERIDE BIOSYNTHETIC PROCESS	19	0.18768	0.0060871	0.3221	0.28006		19	0.22755	0.0074905	0.3199	0.23845		19	0.033105	0.0010875	0.29955	0.456
GOBP REGULATION OF TRIGLYCERIDE CATABOLIC PROCESS	14	0.37425	0.01042	0.40111	0.17541		14	0.49988	0.014127	0.40561	0.10891		14	0.55546	0.015665	0.32203	0.042289
GOBP REGULATION OF TRIGLYCERIDE METABOLIC PROCESS	42	0.26671	0.012852	0.22251	0.11535		42	0.32116	0.015708	0.22663	0.078242		43	0.19412	0.0095866	0.18972	0.15311
GOBP REGULATION OF TRNA METABOLIC PROCESS	5	0.71742	0.011941	0.48391	0.069106		5	0.46802	0.0079065	0.53024	0.18872		5	0.36123	0.0060898	0.44695	0.20949
GOBP REGULATION OF TROPHOBLAST CELL MIGRATION	15	-0.22134	-0.006379	0.32985	0.74889		15	-0.13695	-0.0040059	0.34348	0.65494		15	-0.2389	-0.0069738	0.26697	0.81456
GOBP REGULATION OF TUBE SIZE	151	-0.12207	-0.01112	0.12202	0.84145		144	-0.079356	-0.0071658	0.1308	0.72797		143	-0.13016	-0.011689	0.10593	0.8904
GOBP REGULATION OF TUBULIN DEACETYLATION	6	-0.21418	-0.0039049	0.49713	0.6667		6	-0.55012	-0.01018	0.63712	0.80605		6	-0.63184	-0.011668	0.54461	0.877
GOBP REGULATION OF TUMOR NECROSIS FACTOR MEDIATED SIGNALING PATHWAY	67	-0.12324	-0.0074956	0.16922	0.76677		65	-0.1936	-0.011772	0.17436	0.86657		65	-0.19527	-0.011849	0.13886	0.92017
GOBP REGULATION OF TYPE 2 IMMUNE RESPONSE	34	-0.4349	-0.018861	0.23869	0.96577		34	-0.5415	-0.023835	0.25659	0.98258		34	-0.17008	-0.0074708	0.21267	0.78806
GOBP REGULATION OF TYPE 2 MITOPHAGY	11	0.11206	0.002766	0.4116	0.39271		11	-0.027857	-0.00069789	0.42028	0.52642		11	-0.35262	-0.0088158	0.34081	0.84957
GOBP REGULATION OF TYPE B PANCREATIC CELL DEVELOPMENT	9	0.38842	0.0086726	0.47043	0.2045		9	0.26628	0.0060346	0.49741	0.29621		9	0.35799	0.0080959	0.39123	0.1801
GOBP REGULATION OF TYPE B PANCREATIC CELL PROLIFERATION	13	0.34073	0.0091424	0.35099	0.16584		13	0.45949	0.012514	0.40535	0.1285		13	0.36269	0.0098569	0.32768	0.13419
GOBP REGULATION OF TYPE II HYPERSENSITIVITY	4	-0.48977	-0.0072913	0.69001	0.76108		4	-0.52681	-0.0079602	0.69994	0.77416		4	-0.3353	-0.005056	0.53559	0.73435
GOBP REGULATION OF TYPE I INTERFERON MEDIATED SIGNALING PATHWAY	41	-0.014216	-0.00067689	0.2023	0.52801		41	0.098586	0.0047643	0.20983	0.31924		42	-0.015017	-0.00073298	0.17467	0.53426
GOBP REGULATION OF TYROSINE PHOSPHORYLATION OF STAT PROTEIN	26	-0.31978	-0.01213	0.26506	0.88617		25	-0.22741	-0.0085854	0.27216	0.79829		24	0.075815	0.0027987	0.22854	0.37004
GOBP REGULATION OF T CELL ACTIVATION	381	-0.05927	-0.0085212	0.07383	0.78895		372	-0.087555	-0.012624	0.079357	0.86504		377	-0.098876	-0.01432	0.064221	0.93816
GOBP REGULATION OF T CELL ACTIVATION VIA T CELL RECEPTOR CONTACT WITH ANTIGEN BOUND TO MHC MOLECULE ON ANTIGEN PRESENTING CELL	6	-0.24824	-0.0045259	0.50415	0.68878		6	-0.66841	-0.012369	0.58734	0.87244		6	-0.48801	-0.009012	0.47065	0.8501
GOBP REGULATION OF T CELL APOPTOTIC PROCESS	42	-0.39004	-0.018796	0.21913	0.96245		41	-0.42264	-0.020424	0.22419	0.97029		42	-0.3168	-0.015463	0.18006	0.96074
GOBP REGULATION OF T CELL CHEMOTAXIS	15	0.2141	0.0061703	0.36234	0.27731		15	0.22235	0.0065041	0.38001	0.27924		15	0.13538	0.003952	0.2942	0.3227
GOBP REGULATION OF T CELL COSTIMULATION	5	-0.23554	-0.0039203	0.53253	0.67086		5	-0.93178	-0.015741	0.83349	0.86819		5	-0.87707	-0.014786	0.68988	0.89819
GOBP REGULATION OF T CELL DIFFERENTIATION IN THYMUS	27	-0.17536	-0.0067783	0.2457	0.76229		27	-0.35056	-0.013753	0.26114	0.91026		26	-0.38398	-0.014753	0.22736	0.95437
GOBP REGULATION OF T CELL EXTRAVASATION	5	-0.25526	-0.0042486	0.61395	0.66121		5	-0.28732	-0.0048538	0.65426	0.66972		5	-0.47367	-0.0079853	0.54325	0.80837
GOBP REGULATION OF T CELL MEDIATED CYTOTOXICITY	47	-0.34258	-0.017461	0.21336	0.94581		46	-0.41398	-0.021188	0.2266	0.96613		47	-0.19858	-0.010252	0.18078	0.86399
GOBP REGULATION OF T CELL MEDIATED IMMUNITY	101	-0.34744	-0.025921	0.14076	0.99321		99	-0.30741	-0.023046	0.14622	0.98223		101	-0.11772	-0.0088952	0.12081	0.83506
GOBP REGULATION OF T CELL MIGRATION	50	-0.041973	-0.0022064	0.20865	0.57972		47	-0.071578	-0.0037029	0.22132	0.62681		48	-0.092248	-0.0048126	0.17473	0.70123
GOBP REGULATION OF T CELL RECEPTOR SIGNALING PATHWAY	50	-0.17083	-0.0089802	0.17631	0.83371		50	-0.062837	-0.0033526	0.19029	0.62938		51	-0.15018	-0.0080752	0.15985	0.82625
GOBP REGULATION OF T CIRCLE FORMATION	5	0.48288	0.008037	0.54558	0.18807		5	0.53153	0.0089794	0.54944	0.16668		5	0.12591	0.0021227	0.39838	0.37598
GOBP REGULATION OF T HELPER 17 CELL DIFFERENTIATION	26	-0.062722	-0.0023792	0.25098	0.59867		26	-0.11421	-0.0043971	0.27349	0.66188		27	-0.066098	-0.0025878	0.22209	0.617
GOBP REGULATION OF T HELPER 17 CELL LINEAGE COMMITMENT	14	-0.024791	-0.00069028	0.3298	0.52996		14	-0.22131	-0.0062544	0.39213	0.71375		15	-0.0051742	-0.00015104	0.31621	0.50653
GOBP REGULATION OF T HELPER 17 TYPE IMMUNE RESPONSE	35	-0.10308	-0.0045356	0.22621	0.67569		35	-0.097269	-0.0043438	0.24569	0.65391		37	-0.047138	-0.0021598	0.19594	0.59506
GOBP REGULATION OF T HELPER 1 CELL DIFFERENTIATION	11	-0.80688	-0.019916	0.46911	0.95728		11	-0.81063	-0.020308	0.48121	0.95395		11	-0.31736	-0.0079342	0.38416	0.79563
GOBP REGULATION OF T HELPER 1 TYPE IMMUNE RESPONSE	32	-0.46468	-0.019551	0.26818	0.95842		32	-0.59695	-0.025492	0.29212	0.97949		32	-0.30323	-0.012922	0.23587	0.90069
GOBP REGULATION OF T HELPER 2 CELL DIFFERENTIATION	12	-1.0438	-0.02691	0.44616	0.99034		12	-1.0623	-0.027795	0.46024	0.9895		12	-0.5483	-0.014317	0.38862	0.92085
GOBP REGULATION OF T HELPER CELL DIFFERENTIATION	47	-0.30137	-0.015361	0.20085	0.93325		46	-0.32556	-0.016662	0.21595	0.93416		48	-0.21499	-0.011216	0.17443	0.89112
GOBP REGULATION OF UBIQUITIN DEPENDENT PROTEIN CATABOLIC PROCESS	163	0.069888	0.0066124	0.1094	0.26148		159	0.014316	0.0013578	0.11331	0.44973		158	0.0802	0.0075672	0.095261	0.19993
GOBP REGULATION OF UBIQUITIN PROTEIN LIGASE ACTIVITY	17	-0.01712	-0.00052524	0.32621	0.52093		17	-0.24498	-0.0076284	0.35286	0.75624		17	-0.43532	-0.013528	0.29754	0.92827
GOBP REGULATION OF UBIQUITIN PROTEIN TRANSFERASE ACTIVITY	26	-0.23923	-0.0090744	0.28057	0.80306		25	-0.45062	-0.017012	0.30118	0.93268		25	-0.48953	-0.018443	0.25228	0.97383
GOBP REGULATION OF UNSATURATED FATTY ACID BIOSYNTHETIC PROCESS	11	-0.22827	-0.0056343	0.42093	0.70619		11	-0.31059	-0.0077812	0.41175	0.77467		10	-0.18692	-0.0044558	0.35734	0.69954
GOBP REGULATION OF URINE VOLUME	19	0.23754	0.0077041	0.31134	0.22275		17	0.056481	0.0017588	0.36251	0.43809		17	-0.23759	-0.0073831	0.28953	0.79406
GOBP REGULATION OF VACUOLE ORGANIZATION	56	0.18135	0.010087	0.17343	0.14787		56	0.16283	0.0091926	0.17986	0.18265		56	-0.020535	-0.0011569	0.15738	0.55191
GOBP REGULATION OF VASCULAR ASSOCIATED SMOOTH MUSCLE CELL DEDIFFERENTIATION	2	-0.029621	-0.00031183	1.051	0.51124		2	-0.09588	-0.0010245	1.0607	0.53601		2	-0.56315	-0.0060049	0.87067	0.74112
GOBP REGULATION OF VASCULAR ASSOCIATED SMOOTH MUSCLE CELL DIFFERENTIATION	14	-0.61383	-0.017091	0.41539	0.93025		14	-0.49106	-0.013878	0.44364	0.86582		14	-0.27918	-0.0078736	0.33955	0.79452
GOBP REGULATION OF VASCULAR ASSOCIATED SMOOTH MUSCLE CONTRACTION	10	0.2144	0.0050459	0.47532	0.32598		9	0.1481	0.0033563	0.50818	0.38536		10	0.04609	0.0010987	0.42023	0.45633
GOBP REGULATION OF VASCULAR ENDOTHELIAL GROWTH FACTOR RECEPTOR SIGNALING PATHWAY	32	-0.14937	-0.0062846	0.25864	0.7182		32	-0.15585	-0.0066555	0.26502	0.72175		31	-0.13488	-0.0056575	0.22031	0.7298
GOBP REGULATION OF VASCULAR PERMEABILITY	47	-0.26798	-0.013659	0.21401	0.89474		44	-0.32985	-0.016511	0.23145	0.92293		44	-0.14428	-0.0072073	0.18654	0.78037
GOBP REGULATION OF VASCULAR WOUND HEALING	11	0.021419	0.00052868	0.39532	0.4784		10	-0.071365	-0.0017047	0.47226	0.56006		10	-0.017641	-0.00042053	0.39019	0.51803
GOBP REGULATION OF VASCULATURE DEVELOPMENT	290	-0.051227	-0.0064419	0.084453	0.72793		280	-0.11235	-0.014092	0.088603	0.8976		282	-0.046758	-0.005873	0.073117	0.73874
GOBP REGULATION OF VASCULOGENESIS	16	-0.30141	-0.0089715	0.37528	0.78906		15	-0.2819	-0.008246	0.38127	0.77015		15	0.19156	0.005592	0.3152	0.27168
GOBP REGULATION OF VASOCONSTRICTION	62	-0.13154	-0.0076971	0.20033	0.74428		60	-0.16481	-0.0096296	0.21192	0.78162		59	-0.086394	-0.0049954	0.17692	0.68734
GOBP REGULATION OF VENTRICULAR CARDIAC MUSCLE CELL ACTION POTENTIAL	12	-0.10093	-0.0026019	0.47799	0.58361		12	-0.01643	-0.00042991	0.48724	0.51345		12	-0.3712	-0.0096926	0.39905	0.82386
GOBP REGULATION OF VENTRICULAR CARDIAC MUSCLE CELL MEMBRANE DEPOLARIZATION	6	-0.47446	-0.0086505	0.68246	0.75654		6	-0.64536	-0.011943	0.69503	0.82343		6	-0.65743	-0.012141	0.56124	0.87927
GOBP REGULATION OF VENTRICULAR CARDIAC MUSCLE CELL MEMBRANE REPOLARIZATION	22	0.015242	0.00053189	0.33824	0.48203		22	-0.0063096	-0.00022348	0.34013	0.5074		22	-0.53764	-0.019003	0.2693	0.97705
GOBP REGULATION OF VERY LOW DENSITY LIPOPROTEIN PARTICLE CLEARANCE	4	0.26995	0.0040188	0.62568	0.33307		4	0.11461	0.0017318	0.62413	0.42715		4	-0.25237	-0.0038055	0.46354	0.70693
GOBP REGULATION OF VERY LOW DENSITY LIPOPROTEIN PARTICLE REMODELING	8	0.091849	0.0019335	0.51826	0.42967		8	0.2858	0.0061066	0.51617	0.2899		7	0.31665	0.0063158	0.42624	0.22878
GOBP REGULATION OF VESICLE FUSION	35	0.24611	0.010829	0.24444	0.15701		33	0.046709	0.0020256	0.25802	0.42817		34	-0.13338	-0.0058585	0.20884	0.73847
GOBP REGULATION OF VESICLE MEDIATED TRANSPORT	523	0.022664	0.0038021	0.060127	0.35312		503	0.065306	0.010907	0.064783	0.15672		507	-0.0042955	-0.00071872	0.052549	0.53257
GOBP REGULATION OF VESICLE SIZE	18	0.16381	0.0051712	0.284	0.28204		18	0.14265	0.0045707	0.2967	0.31533		18	-0.24954	-0.0079788	0.27112	0.82131
GOBP REGULATION OF VIRAL ENTRY INTO HOST CELL	21	-0.27521	-0.0093832	0.32006	0.80506		19	-0.20953	-0.0068974	0.32851	0.73821		20	-0.095105	-0.0032053	0.26742	0.63894
GOBP REGULATION OF VIRAL GENOME REPLICATION	76	0.16589	0.010743	0.16496	0.15731		74	0.18051	0.011708	0.17258	0.1478		77	0.21904	0.014461	0.14458	0.064902
GOBP REGULATION OF VIRAL LIFE CYCLE	110	0.082844	0.0064485	0.13991	0.27689		106	0.11424	0.0088603	0.14619	0.21727		110	0.14441	0.011385	0.12159	0.11749
GOBP REGULATION OF VIRAL PROCESS	135	0.041774	0.0035998	0.12629	0.37041		131	0.06681	0.0057562	0.13118	0.30527		134	0.10115	0.008795	0.10875	0.17618
GOBP REGULATION OF VIRAL TRANSCRIPTION	18	-0.013719	-0.00043308	0.33215	0.51647		18	-0.036621	-0.0011734	0.33258	0.54384		18	0.0097243	0.00031093	0.27385	0.48584
GOBP REGULATION OF VITAMIN D BIOSYNTHETIC PROCESS	6	0.061852	0.0011277	0.58904	0.45819		6	-0.0067779	-0.00012543	0.59062	0.50458		5	0.57841	0.009751	0.51913	0.13261
GOBP REGULATION OF VITAMIN D RECEPTOR SIGNALING PATHWAY	10	-0.58855	-0.013852	0.56951	0.84929		10	-0.46104	-0.011013	0.57708	0.78783		9	0.15893	0.0035943	0.49497	0.37407
GOBP REGULATION OF VITAMIN METABOLIC PROCESS	11	-0.20675	-0.0051033	0.46389	0.67209		11	-0.23665	-0.0059288	0.46655	0.69401		10	0.16038	0.0038231	0.38586	0.33884
GOBP REGULATION OF VOLTAGE GATED CALCIUM CHANNEL ACTIVITY	14	0.72538	0.020197	0.3805	0.028307		13	0.75402	0.020535	0.39694	0.028752		13	0.37451	0.010178	0.31055	0.11393
GOBP REGULATION OF WNT PROTEIN SECRETION	5	0.3543	0.0058969	0.51699	0.24658		5	0.10862	0.001835	0.66767	0.43538		5	-0.018914	-0.00031886	0.71379	0.51057
GOBP REGULATION OF WNT SIGNALING PATHWAY	318	-0.032772	-0.0043121	0.080003	0.65896		310	-0.0057648	-0.00076012	0.085155	0.52699		310	0.058686	0.0077222	0.068802	0.19685
GOBP REGULATION OF WNT SIGNALING PATHWAY PLANAR CELL POLARITY PATHWAY	13	-0.041242	-0.0011066	0.43178	0.53805		13	-0.015001	-0.00040853	0.4396	0.51361		13	-0.10497	-0.0028528	0.35607	0.61593
GOBP REGULATION OF WOUND HEALING	129	-0.11822	-0.0099598	0.12643	0.82512		126	-0.10948	-0.0092525	0.13235	0.79593		126	-0.090718	-0.0076508	0.10573	0.80455
GOBP REGULATION OF WOUND HEALING SPREADING OF EPIDERMAL CELLS	10	-0.18822	-0.0044298	0.4312	0.66876		10	-0.27647	-0.0066042	0.51338	0.70489		10	-0.14329	-0.0034158	0.41709	0.63441
GOBP REGULATION OF XENOPHAGY	8	-0.35429	-0.0074582	0.4062	0.80844		8	-0.34967	-0.0074714	0.41971	0.79761		8	-0.20847	-0.0044451	0.33875	0.73085
GOBP REGULATION PROTEIN CATABOLIC PROCESS AT SYNAPSE	6	1.1427	0.020834	0.66377	0.042585		5	1.2607	0.021297	0.77224	0.051298		5	0.74314	0.012528	0.61243	0.11249
GOBP REGULATORY NCRNA MEDIATED GENE SILENCING	129	0.13626	0.01148	0.11603	0.12013		128	0.12981	0.011056	0.12167	0.14302		126	0.10009	0.0084413	0.1052	0.17071
GOBP REGULATORY NCRNA MEDIATED HETEROCHROMATIN FORMATION	23	0.0023397	8.3481e-05	0.31494	0.49704		23	0.084347	0.0030545	0.33758	0.40135		23	-0.16559	-0.005984	0.25722	0.74013
GOBP REGULATORY NCRNA PROCESSING	69	-0.098381	-0.0060721	0.15614	0.73567		69	-0.0722	-0.0045227	0.16323	0.67087		69	-0.079599	-0.0049759	0.14175	0.71279
GOBP REGULATORY T CELL DIFFERENTIATION	38	0.29697	0.013614	0.23688	0.10499		36	0.1946	0.0088133	0.24228	0.21093		37	0.21756	0.009968	0.20927	0.14928
GOBP RELAXATION OF CARDIAC MUSCLE	17	0.39441	0.0121	0.39002	0.15596		17	0.30183	0.0093988	0.403	0.22694		17	0.30605	0.0095103	0.32749	0.17503
GOBP RELAXATION OF MUSCLE	33	0.11312	0.0048333	0.26781	0.33637		33	0.0706	0.0030616	0.27298	0.39797		33	0.001753	7.5862e-05	0.23285	0.497
GOBP RELAXATION OF SMOOTH MUSCLE	9	0.007941	0.0001773	0.4674	0.49322		9	0.036393	0.00082474	0.47464	0.46944		9	-0.38439	-0.0086931	0.44437	0.80648
GOBP RELAXATION OF VASCULAR ASSOCIATED SMOOTH MUSCLE	6	0.1755	0.0031997	0.56517	0.37808		6	0.18031	0.0033367	0.57492	0.3769		6	-0.27871	-0.0051469	0.51177	0.70698
GOBP RELEASE OF CYTOCHROME C FROM MITOCHONDRIA	53	0.16896	0.0091438	0.17971	0.17356		51	0.021066	0.0011351	0.18475	0.45461		51	0.2283	0.012276	0.15239	0.067057
GOBP RELEASE OF SEQUESTERED CALCIUM ION INTO CYTOSOL BY ENDOPLASMIC RETICULUM	39	-0.11047	-0.0051301	0.23743	0.67912		39	-0.24098	-0.011359	0.24324	0.83908		39	0.067568	0.0031782	0.19524	0.36465
GOBP RENAL ABSORPTION	38	-0.23097	-0.010588	0.23002	0.84233		38	-0.22652	-0.01054	0.24212	0.82525		38	-0.044894	-0.0020845	0.18767	0.59453
GOBP RENAL ALBUMIN ABSORPTION	6	-0.54403	-0.0099189	0.68267	0.78725		6	-0.46866	-0.0086727	0.69571	0.74973		6	-0.38685	-0.0071438	0.57576	0.74917
GOBP RENAL CONTROL OF PERIPHERAL VASCULAR RESISTANCE INVOLVED IN REGULATION OF SYSTEMIC ARTERIAL BLOOD PRESSURE	6	-1.0916	-0.019903	0.74192	0.92939		6	-1.306	-0.024167	0.7441	0.96037		6	-0.90229	-0.016663	0.62496	0.92559
GOBP RENAL FILTRATION	30	-0.27389	-0.011159	0.29734	0.8215		30	-0.2015	-0.008332	0.31233	0.74057		30	-0.16885	-0.0069674	0.2583	0.74333
GOBP RENAL PROTEIN ABSORPTION	9	-0.46563	-0.010396	0.54432	0.80384		9	-0.39319	-0.0089107	0.55606	0.76024		9	-0.081522	-0.0018436	0.45445	0.57118
GOBP RENAL RESPONSE TO BLOOD FLOW INVOLVED IN CIRCULATORY RENIN ANGIOTENSIN REGULATION OF SYSTEMIC ARTERIAL BLOOD PRESSURE	8	-0.70213	-0.014781	0.608	0.87591		8	-0.82427	-0.017612	0.62073	0.90788		8	-0.64719	-0.0138	0.50948	0.898
GOBP RENAL SODIUM EXCRETION	12	0.09984	0.0025738	0.43695	0.40963		11	-0.12185	-0.0030526	0.47776	0.60065		11	-0.24803	-0.0062009	0.36983	0.74877
GOBP RENAL SODIUM ION ABSORPTION	14	0.30636	0.0085303	0.41254	0.22886		14	0.38367	0.010843	0.41893	0.17988		14	0.20485	0.0057773	0.34298	0.27517
GOBP RENAL SODIUM ION TRANSPORT	17	0.22395	0.0068709	0.36228	0.26823		17	0.28223	0.0087885	0.36637	0.22055		17	0.24902	0.0077382	0.28917	0.19458
GOBP RENAL SYSTEM DEVELOPMENT	325	-0.014408	-0.0019162	0.084029	0.56807		315	-0.0049015	-0.00065139	0.087429	0.52235		310	0.041819	0.0055028	0.072764	0.28275
GOBP RENAL SYSTEM PROCESS	128	-0.040313	-0.0033833	0.12994	0.62181		126	-0.065974	-0.0055755	0.13643	0.68565		126	-0.0086352	-0.00072826	0.10832	0.53177
GOBP RENAL SYSTEM PROCESS INVOLVED IN REGULATION OF BLOOD VOLUME	16	-0.13599	-0.0040476	0.35561	0.64892		16	-0.030676	-0.00092674	0.3649	0.5335		16	-0.0079809	-0.00024061	0.29506	0.51079
GOBP RENAL SYSTEM PROCESS INVOLVED IN REGULATION OF SYSTEMIC ARTERIAL BLOOD PRESSURE	28	-0.32024	-0.012605	0.28907	0.86602		28	-0.32185	-0.012858	0.29502	0.86235		28	-0.14652	-0.0058415	0.24068	0.72866
GOBP RENAL SYSTEM VASCULATURE DEVELOPMENT	32	-0.58727	-0.024709	0.27476	0.98371		29	-0.67474	-0.027433	0.2905	0.9899		28	-0.45353	-0.018081	0.24266	0.96918
GOBP RENAL SYSTEM VASCULATURE MORPHOGENESIS	8	-0.70269	-0.014793	0.54169	0.90271		8	-0.8105	-0.017318	0.55167	0.9291		8	-0.67947	-0.014488	0.44852	0.93509
GOBP RENAL TUBULAR SECRETION	20	0.52484	0.017464	0.32103	0.051047		19	0.37737	0.012422	0.33304	0.12859		19	0.1467	0.0048191	0.25687	0.28396
GOBP RENAL TUBULE DEVELOPMENT	98	-0.079321	-0.0058298	0.15261	0.69838		93	-0.066478	-0.0048313	0.15848	0.66256		89	0.035661	0.0025304	0.13384	0.39495
GOBP RENAL TUBULE MORPHOGENESIS	77	-0.053648	-0.003497	0.17125	0.62296		73	-0.055317	-0.0035638	0.17786	0.6221		69	-0.0017202	-0.00010753	0.15166	0.50452
GOBP RENAL VESICLE DEVELOPMENT	17	-0.31242	-0.0095849	0.39748	0.78406		16	-0.24175	-0.0073035	0.41624	0.71931		16	0.32904	0.0099197	0.33858	0.16558
GOBP RENAL VESICLE FORMATION	7	-0.14681	-0.002891	0.60904	0.59524		6	0.15028	0.0027809	0.66119	0.4101		7	0.31099	0.006203	0.50713	0.26986
GOBP RENAL WATER ABSORPTION	5	0.36926	0.0061459	0.66341	0.2889		5	0.2316	0.0039125	0.67634	0.36602		5	-0.010199	-0.00017194	0.54244	0.5075
GOBP RENAL WATER HOMEOSTASIS	24	-0.089236	-0.0032523	0.30913	0.61358		24	-0.016714	-0.00061829	0.30873	0.52159		24	-0.025373	-0.00093662	0.25354	0.53986
GOBP RENAL WATER TRANSPORT	8	0.029335	0.00061755	0.51767	0.47741		8	-0.061577	-0.0013157	0.52484	0.5467		8	-0.15561	-0.0033179	0.4164	0.64568
GOBP REPLACEMENT OSSIFICATION	29	0.36932	0.014794	0.27964	0.093305		28	0.51414	0.02054	0.28498	0.035617		28	0.22477	0.0089611	0.23022	0.16446
GOBP REPLICATION BORN DOUBLE STRAND BREAK REPAIR VIA SISTER CHROMATID EXCHANGE	5	0.2538	0.0042243	0.7404	0.36588		5	0.27262	0.0046054	0.75374	0.3588		5	-0.33686	-0.0056789	0.67222	0.69185
GOBP REPLICATIVE SENESCENCE	16	0.3225	0.009599	0.32201	0.1583		16	0.2894	0.008743	0.31639	0.18018		16	0.32388	0.0097643	0.28472	0.12767
GOBP REPRODUCTIVE BEHAVIOR	46	0.35453	0.017878	0.23328	0.0643		46	0.39009	0.019965	0.23705	0.049932		43	0.13124	0.0064812	0.20153	0.25746
GOBP REPRODUCTIVE PROCESS	1515	-0.030537	-0.0084688	0.03701	0.79534		1486	-0.0068138	-0.0018986	0.038702	0.56988		1483	-0.0244	-0.00678	0.032026	0.77693
GOBP REPRODUCTIVE SYSTEM DEVELOPMENT	300	0.0044727	0.00057191	0.083618	0.47867		290	0.062596	0.0079875	0.086749	0.23528		287	0.042122	0.0053367	0.070373	0.27474
GOBP RESCUE OF STALLED RIBOSOME	35	0.34291	0.015088	0.22078	0.060205		35	0.3043	0.013589	0.23174	0.094585		35	0.21389	0.009532	0.18835	0.12807
GOBP RESOLUTION OF DNA RECOMBINATION INTERMEDIATES	9	0.083998	0.0018755	0.38874	0.41446		9	-0.12618	-0.0028595	0.41066	0.62068		9	-0.072744	-0.0016451	0.33412	0.58617
GOBP RESOLUTION OF MEIOTIC RECOMBINATION INTERMEDIATES	16	0.068425	0.0020366	0.32395	0.41636		15	-0.05547	-0.0016226	0.36792	0.55992		15	-0.0071668	-0.00020921	0.30048	0.50951
GOBP RESOLUTION OF MITOTIC RECOMBINATION INTERMEDIATES	5	0.31867	0.005304	0.46922	0.24853		5	0.049391	0.00083438	0.50072	0.46071		5	-0.065043	-0.0010965	0.42235	0.5612
GOBP RESPIRATORY BURST	31	0.18013	0.0074597	0.26396	0.24749		29	0.041473	0.0016861	0.27577	0.44023		29	0.1763	0.0071531	0.21446	0.20552
GOBP RESPIRATORY BURST INVOLVED IN DEFENSE RESPONSE	16	0.27411	0.0081587	0.36414	0.2258		15	0.13222	0.0038677	0.37968	0.36383		15	0.20514	0.0059882	0.2932	0.24208
GOBP RESPIRATORY BURST INVOLVED IN INFLAMMATORY RESPONSE	9	0.16389	0.0036593	0.48245	0.36705		8	-0.13553	-0.002896	0.51343	0.6041		8	9.6984e-05	2.0679e-06	0.3861	0.4999
GOBP RESPIRATORY CHAIN COMPLEX III ASSEMBLY	13	-0.025791	-0.00069202	0.33191	0.53097		12	0.085851	0.0022464	0.37139	0.4086		12	0.088864	0.0023204	0.28558	0.37784
GOBP RESPIRATORY CHAIN COMPLEX IV ASSEMBLY	30	-0.14545	-0.0059259	0.22521	0.74081		29	-0.11363	-0.0046197	0.24697	0.67727		29	0.05211	0.0021142	0.19491	0.3946
GOBP RESPIRATORY GASEOUS EXCHANGE BY RESPIRATORY SYSTEM	77	0.034589	0.0022547	0.16433	0.41665		77	-0.030111	-0.0019921	0.17174	0.56959		76	-0.064426	-0.0042259	0.14484	0.67177
GOBP RESPIRATORY SYSTEM DEVELOPMENT	224	0.11242	0.012448	0.094579	0.1173		220	0.12522	0.013945	0.099764	0.10472		215	0.030935	0.0033994	0.083254	0.35511
GOBP RESPIRATORY SYSTEM PROCESS	47	-0.014206	-0.00072408	0.20119	0.52815		47	-0.027194	-0.0014068	0.21003	0.55151		46	-0.10427	-0.0053254	0.17993	0.71886
GOBP RESPONSE TO 2 3 7 8 TETRACHLORODIBENZODIOXINE	7	-0.17863	-0.0035176	0.59382	0.61822		7	-0.17352	-0.0034683	0.60264	0.6133		7	-0.33326	-0.0066472	0.48627	0.75343
GOBP RESPONSE TO ABIOTIC STIMULUS	1104	0.024533	0.0058798	0.043097	0.28459		1073	0.029076	0.0069726	0.044733	0.25786		1077	0.01326	0.0031793	0.036905	0.35969
GOBP RESPONSE TO ACETYLCHOLINE	50	0.27063	0.014227	0.20598	0.094447		48	0.23196	0.012126	0.20814	0.13256		50	-0.011372	-0.0006055	0.16763	0.52704
GOBP RESPONSE TO ACIDIC PH	27	0.091918	0.0035529	0.27308	0.36821		26	-0.15356	-0.0059122	0.2796	0.70857		26	0.022625	0.00086924	0.23516	0.46168
GOBP RESPONSE TO ACID CHEMICAL	125	0.057578	0.0047757	0.12777	0.32613		125	0.059612	0.005018	0.13137	0.325		125	0.12063	0.010133	0.10871	0.13358
GOBP RESPONSE TO ACTIVITY	82	-0.033256	-0.0022368	0.15033	0.58754		81	-0.035311	-0.0023957	0.16462	0.58492		80	-0.0042738	-0.00028758	0.13502	0.51263
GOBP RESPONSE TO ALCOHOL	251	0.13022	0.015251	0.092083	0.078674		243	0.11623	0.013595	0.096964	0.11534		244	-0.034329	-0.0040153	0.078923	0.6682
GOBP RESPONSE TO ALDOSTERONE	15	0.14198	0.004092	0.42335	0.36867		13	-0.031	-0.00084423	0.47456	0.52604		15	-0.46448	-0.013559	0.35096	0.90715
GOBP RESPONSE TO ALKALOID	92	0.054755	0.0038998	0.15179	0.35916		92	0.027503	0.0019881	0.16078	0.43209		90	0.011773	0.00084005	0.12915	0.46368
GOBP RESPONSE TO AMINE	44	0.38273	0.018877	0.21492	0.037482		44	0.29788	0.014911	0.22588	0.09363		43	-0.002651	-0.00013092	0.18223	0.5058
GOBP RESPONSE TO AMINO ACID STARVATION	55	0.10299	0.0056773	0.18199	0.28573		54	0.077012	0.0042695	0.18761	0.34073		55	-0.034128	-0.0019055	0.15204	0.5888
GOBP RESPONSE TO AMMONIUM ION	6	0.61218	0.011161	0.70407	0.1923		6	0.45662	0.0084499	0.72082	0.26322		6	-0.089972	-0.0016615	0.5878	0.56083
GOBP RESPONSE TO AMPHETAMINE	28	0.59693	0.023496	0.27335	0.014496		28	0.496	0.019816	0.2921	0.044759		27	-0.023774	-0.00093079	0.23268	0.54069
GOBP RESPONSE TO AMYLOID BETA	52	0.043513	0.0023326	0.20975	0.41783		51	-0.023566	-0.0012698	0.2174	0.54316		51	-0.13941	-0.0074963	0.17739	0.78404
GOBP RESPONSE TO ANESTHETIC	6	-0.42735	-0.0077914	0.52869	0.79054		6	-0.73714	-0.013641	0.64668	0.87282		6	-0.92298	-0.017044	0.56054	0.95017
GOBP RESPONSE TO ANGIOTENSIN	40	-0.10469	-0.0049234	0.23324	0.67322		40	-0.11903	-0.0056818	0.24316	0.68775		39	0.11587	0.0054504	0.20043	0.2816
GOBP RESPONSE TO ANTIBIOTIC	36	0.3681	0.016426	0.24384	0.065578		35	0.47176	0.021067	0.26194	0.035863		35	0.47992	0.021388	0.20398	0.0093217
GOBP RESPONSE TO ARSENIC CONTAINING SUBSTANCE	29	-0.28064	-0.011242	0.26096	0.8589		28	-0.49138	-0.019631	0.27139	0.96489		29	0.058804	0.0023858	0.22278	0.39591
GOBP RESPONSE TO ATP	31	-0.21267	-0.0088072	0.24925	0.80323		31	-0.13381	-0.0056246	0.25273	0.70176		31	-0.10989	-0.0046096	0.20923	0.70028
GOBP RESPONSE TO AUDITORY STIMULUS	35	0.069624	0.0030634	0.23603	0.384		35	0.052566	0.0023475	0.24252	0.4142		35	0.12834	0.0057193	0.2063	0.26695
GOBP RESPONSE TO AXON INJURY	78	0.077297	0.0050711	0.16458	0.3193		77	0.097457	0.0064475	0.17085	0.2842		77	0.16917	0.011169	0.13601	0.10679
GOBP RESPONSE TO BACTERIAL LIPOPROTEIN	8	-0.19442	-0.0040928	0.55231	0.63758		8	-0.15845	-0.0033857	0.54391	0.6146		8	-0.18216	-0.0038841	0.42402	0.66626
GOBP RESPONSE TO BACTERIUM	657	-0.17723	-0.033197	0.057679	0.99894		639	-0.22154	-0.041537	0.059905	0.99989		640	-0.13349	-0.024997	0.048662	0.99695
GOBP RESPONSE TO BILE ACID	7	-0.70621	-0.013907	0.5437	0.903		7	-0.62166	-0.012425	0.53621	0.87684		7	-0.08432	-0.0016818	0.4224	0.57911
GOBP RESPONSE TO BLEOMYCIN	5	-0.019446	-0.00032366	0.69149	0.51122		5	-0.034084	-0.00057579	0.70283	0.51934		5	-0.082932	-0.0013981	0.56088	0.55877
GOBP RESPONSE TO BLUE LIGHT	7	0.25419	0.0050055	0.49172	0.30261		7	0.010649	0.00021284	0.49343	0.49139		7	0.20516	0.004092	0.40502	0.30625
GOBP RESPONSE TO BMP	161	0.12091	0.01137	0.11789	0.15255		158	0.18125	0.017137	0.1234	0.07095		156	0.15735	0.014754	0.10239	0.062177
GOBP RESPONSE TO CADMIUM ION	44	-0.40558	-0.020003	0.22943	0.96144		44	-0.43992	-0.022022	0.23808	0.96768		44	-0.13365	-0.0066763	0.18313	0.76723
GOBP RESPONSE TO CAFFEINE	16	-0.32994	-0.0098206	0.31742	0.85069		16	-0.70086	-0.021173	0.41169	0.95565		16	-0.30377	-0.0091579	0.33333	0.81893
GOBP RESPONSE TO CALCIUM ION	135	0.21836	0.018816	0.12588	0.041407		132	0.18486	0.015988	0.13464	0.084876		133	0.048112	0.004168	0.10776	0.32763
GOBP RESPONSE TO CAMP	85	-0.066056	-0.0045231	0.14771	0.67263		81	-0.0078979	-0.00053585	0.15427	0.52042		83	0.24315	0.016664	0.12494	0.025822
GOBP RESPONSE TO CARBOHYDRATE	224	0.069341	0.0076777	0.093886	0.23009		215	0.052138	0.0057409	0.096854	0.29518		221	0.085236	0.0094944	0.078538	0.13891
GOBP RESPONSE TO CELL CYCLE CHECKPOINT SIGNALING	8	-0.15451	-0.0032526	0.4127	0.64593		8	-0.20172	-0.0043101	0.41127	0.6881		8	0.15145	0.0032294	0.33226	0.32426
GOBP RESPONSE TO CGMP	8	0.41488	0.0087338	0.46873	0.18805		7	0.44497	0.0088939	0.47536	0.17462		8	0.29971	0.0063906	0.36227	0.20404
GOBP RESPONSE TO CHEMOKINE	87	-0.17491	-0.012116	0.16776	0.85143		86	-0.15369	-0.010743	0.17756	0.80662		86	-0.10208	-0.0071208	0.14216	0.76364
GOBP RESPONSE TO CISPLATIN	6	-0.16784	-0.00306	0.677	0.5979		6	-0.051646	-0.00095573	0.68998	0.52983		6	0.278	0.0051337	0.54829	0.30607
GOBP RESPONSE TO COBALT ION	10	0.16536	0.0038917	0.39529	0.33786		9	0.039217	0.00088874	0.44217	0.46466		10	0.2262	0.005392	0.36374	0.26702
GOBP RESPONSE TO COCAINE	47	0.33288	0.016967	0.21971	0.064878		47	0.32139	0.016626	0.22188	0.073747		46	0.12959	0.0066185	0.17581	0.23054
GOBP RESPONSE TO COLD	43	-0.30447	-0.014846	0.22822	0.90891		43	-0.27849	-0.013782	0.23931	0.87773		42	-0.10617	-0.0051822	0.18963	0.71223
GOBP RESPONSE TO COPPER ION	34	-0.17825	-0.0077302	0.25919	0.75418		34	-0.33255	-0.014637	0.28765	0.87617		33	-0.42102	-0.01822	0.22899	0.96701
GOBP RESPONSE TO CORTICOSTEROID	146	0.06158	0.0055168	0.11964	0.30338		140	0.0051246	0.00045633	0.12692	0.4839		141	-0.10437	-0.0093073	0.10337	0.84366
GOBP RESPONSE TO CORTICOSTERONE	15	0.57397	0.016542	0.39048	0.070801		15	0.50769	0.014851	0.3939	0.098729		15	0.24793	0.0072373	0.32595	0.22345
GOBP RESPONSE TO CORTICOTROPIN RELEASING HORMONE	5	0.54808	0.0091222	0.78568	0.24272		5	0.4732	0.007994	0.79498	0.27585		5	0.62624	0.010557	0.63216	0.16094
GOBP RESPONSE TO CORTISOL	7	0.69015	0.013591	0.63218	0.13749		7	0.7623	0.015236	0.69797	0.13739		7	0.051858	0.0010344	0.57515	0.46408
GOBP RESPONSE TO CYCLOHEXIMIDE	7	0.61167	0.012045	0.51374	0.11691		7	0.74854	0.014961	0.52154	0.07562		7	0.4278	0.0085329	0.43142	0.1607
GOBP RESPONSE TO DEXAMETHASONE	43	-0.22437	-0.01094	0.20951	0.85788		42	-0.27613	-0.013505	0.22785	0.88721		42	-0.12188	-0.0059488	0.18382	0.74634
GOBP RESPONSE TO DIACYL BACTERIAL LIPOPEPTIDE	4	0.006349	9.452e-05	0.75542	0.49665		4	-0.13084	-0.0019771	0.76308	0.56807		4	-0.18046	-0.0027211	0.60928	0.61645
GOBP RESPONSE TO DIETARY EXCESS	34	0.2882	0.012498	0.26226	0.13592		32	0.30177	0.012887	0.2704	0.13221		33	0.29811	0.012901	0.21815	0.08589
GOBP RESPONSE TO DISACCHARIDE	6	0.47004	0.0085698	0.53815	0.19122		6	0.3148	0.0058255	0.5895	0.29667		6	0.27452	0.0050695	0.50685	0.29405
GOBP RESPONSE TO DSRNA	56	-0.061685	-0.0034311	0.20465	0.61845		54	-0.018274	-0.0010131	0.21221	0.53431		53	-0.019561	-0.0010722	0.1753	0.54442
GOBP RESPONSE TO ELECTRICAL STIMULUS	34	0.084029	0.0036441	0.23319	0.3593		33	-0.11744	-0.0050927	0.24196	0.68628		34	0.043544	0.0019126	0.19323	0.41086
GOBP RESPONSE TO ENDOGENOUS STIMULUS	1443	-0.0080287	-0.0021778	0.039334	0.58087		1414	-0.0091135	-0.0024827	0.04151	0.58689		1410	0.021233	0.0057659	0.034069	0.26657
GOBP RESPONSE TO ENDOPLASMIC RETICULUM STRESS	267	0.1302	0.01572	0.08272	0.05776		262	0.10534	0.012787	0.089638	0.11997		266	0.065329	0.0079731	0.073219	0.18614
GOBP RESPONSE TO EPIDERMAL GROWTH FACTOR	51	0.00052822	2.8043e-05	0.1756	0.4988		49	0.072834	0.003847	0.19714	0.3559		47	-0.064425	-0.003326	0.16634	0.65074
GOBP RESPONSE TO EPINEPHRINE	15	0.16012	0.0046148	0.41424	0.34955		15	0.35215	0.010301	0.44197	0.21279		15	0.5787	0.016893	0.36715	0.0575
GOBP RESPONSE TO ERYTHROPOIETIN	10	-0.05645	-0.0013286	0.50019	0.54493		10	-0.01386	-0.00033108	0.50438	0.51096		10	-0.046316	-0.0011041	0.392	0.54703
GOBP RESPONSE TO ESTRADIOL	109	0.11566	0.0089621	0.13183	0.19016		107	0.085988	0.0067003	0.13774	0.26623		108	0.044367	0.003466	0.114	0.34857
GOBP RESPONSE TO ESTROGEN	61	-0.093355	-0.0054188	0.17318	0.70507		60	-0.10572	-0.0061772	0.18104	0.72037		60	0.030395	0.0017723	0.14432	0.4166
GOBP RESPONSE TO ETHANOL	116	0.12667	0.010124	0.13049	0.16585		113	0.13945	0.011164	0.13705	0.15447		111	-0.070867	-0.0056121	0.11094	0.73852
GOBP RESPONSE TO ETHER	20	-0.084773	-0.0028208	0.32597	0.60259		19	-0.14557	-0.004792	0.33564	0.66775		19	-0.3599	-0.011823	0.26493	0.91283
GOBP RESPONSE TO FATTY ACID	59	-0.2326	-0.013279	0.19963	0.87802		59	-0.1429	-0.0082797	0.20164	0.76073		58	-0.13225	-0.0075818	0.16459	0.78915
GOBP RESPONSE TO FIBROBLAST GROWTH FACTOR	115	0.00056818	4.5215e-05	0.13496	0.49832		113	0.10612	0.0084959	0.14378	0.23025		110	0.0083689	0.00065977	0.11454	0.47088
GOBP RESPONSE TO FLUID SHEAR STRESS	42	0.026893	0.0012959	0.23088	0.45364		40	0.099363	0.004743	0.24497	0.34251		40	0.20937	0.0099736	0.20366	0.15197
GOBP RESPONSE TO FLUORIDE	5	-0.55697	-0.0092703	0.68742	0.79109		5	-0.56595	-0.0095608	0.70201	0.78992		5	0.11225	0.0018923	0.53925	0.41756
GOBP RESPONSE TO FOLIC ACID	9	0.68872	0.015378	0.50471	0.086201		9	0.53665	0.012162	0.51359	0.14804		9	0.56058	0.012678	0.41878	0.09036
GOBP RESPONSE TO FOLLICLE STIMULATING HORMONE	14	0.28069	0.0078156	0.41166	0.24767		13	0.4229	0.011517	0.43136	0.16345		13	0.34089	0.0092643	0.35544	0.16878
GOBP RESPONSE TO FOOD	42	-0.12156	-0.0058579	0.22719	0.70369		42	-0.099241	-0.0048539	0.23119	0.66613		43	-0.18131	-0.0089539	0.18185	0.84061
GOBP RESPONSE TO FORSKOLIN	14	0.81537	0.022703	0.46816	0.040794		13	0.82319	0.022418	0.49776	0.049096		14	0.51008	0.014385	0.39047	0.095732
GOBP RESPONSE TO FRUCTOSE	9	-0.30128	-0.006727	0.4072	0.77031		9	-0.30343	-0.0068764	0.41065	0.77001		9	0.030392	0.00068733	0.34338	0.46474
GOBP RESPONSE TO FUNGICIDE	5	-0.25824	-0.0042982	0.54564	0.68199		5	-0.21504	-0.0036327	0.79022	0.60724		5	-0.66368	-0.011189	0.63151	0.85335
GOBP RESPONSE TO FUNGUS	66	-0.25655	-0.015488	0.17303	0.93092		63	-0.27614	-0.016531	0.18407	0.93321		68	-0.21603	-0.013407	0.14193	0.93599
GOBP RESPONSE TO GAMMA RADIATION	50	0.12486	0.0065638	0.18643	0.25151		50	0.0063034	0.0003363	0.20046	0.48746		51	0.1887	0.010146	0.16556	0.1272
GOBP RESPONSE TO GLUCAGON	19	0.13442	0.0043597	0.33752	0.34522		18	0.18497	0.0059265	0.33961	0.29301		18	0.13855	0.0044301	0.28748	0.31492
GOBP RESPONSE TO GLYCOPROTEIN	8	-0.29401	-0.0061894	0.49637	0.72318		7	-0.012732	-0.00025449	0.50108	0.51014		7	-0.29677	-0.0059193	0.4277	0.75611
GOBP RESPONSE TO GLYCOSIDE	7	0.030681	0.00060417	0.52743	0.47681		7	-0.030043	-0.00060048	0.53025	0.52259		7	0.029162	0.00058166	0.43541	0.4733
GOBP RESPONSE TO GONADOTROPIN	25	0.22047	0.0082007	0.27449	0.21093		23	0.28192	0.01021	0.28026	0.15723		23	0.14806	0.0053505	0.23244	0.26208
GOBP RESPONSE TO GONADOTROPIN RELEASING HORMONE	6	-0.36083	-0.0065787	0.44743	0.79		6	-0.96061	-0.017776	0.6695	0.92432		6	-0.27688	-0.0051131	0.40718	0.75174
GOBP RESPONSE TO GRAM POSITIVE BACTERIUM	6	0.57709	0.010522	0.64337	0.18487		6	0.73406	0.013584	0.6432	0.12689		6	0.18302	0.0033798	0.42089	0.33184
GOBP RESPONSE TO GRANULOCYTE MACROPHAGE COLONY STIMULATING FACTOR	12	-0.2905	-0.0074889	0.39193	0.7707		12	-0.26495	-0.0069326	0.38811	0.75259		11	-0.30304	-0.0075762	0.31877	0.8291
GOBP RESPONSE TO GRAVITY	8	0.46647	0.0098199	0.50037	0.17561		7	0.54948	0.010983	0.52881	0.14939		7	0.23547	0.0046967	0.40788	0.28187
GOBP RESPONSE TO GROWTH FACTOR	703	0.011127	0.0021531	0.055445	0.42047		690	0.024036	0.0046757	0.05881	0.34138		683	0.043485	0.0084012	0.048253	0.18375
GOBP RESPONSE TO GROWTH HORMONE	40	0.13178	0.0061976	0.23433	0.28694		38	0.06548	0.0030466	0.23258	0.38915		38	0.051008	0.0023684	0.19142	0.39494
GOBP RESPONSE TO HEAT	97	-0.03555	-0.0025995	0.14389	0.59757		93	-0.11312	-0.0082213	0.14689	0.77938		94	-0.0136	-0.00099161	0.12258	0.54417
GOBP RESPONSE TO HEPARIN	6	2.4864	0.045332	0.69256	0.00016571		5	3.3559	0.056693	0.77189	6.9218e-06		5	1.3579	0.022892	0.56207	0.0078541
GOBP RESPONSE TO HEPATOCYTE GROWTH FACTOR	17	-0.59948	-0.018392	0.37631	0.94441		17	-0.42921	-0.013365	0.37908	0.87123		17	-0.16981	-0.0052767	0.32424	0.69976
GOBP RESPONSE TO HERBICIDE	5	-0.49081	-0.008169	0.61707	0.7868		5	-0.65817	-0.011119	0.62247	0.85482		5	-0.26653	-0.0044932	0.50124	0.70254
GOBP RESPONSE TO HIGH LIGHT INTENSITY	5	0.22188	0.0036929	0.67845	0.37182		5	0.1377	0.0023262	0.68012	0.41978		5	0.16121	0.0027177	0.51048	0.37608
GOBP RESPONSE TO HISTAMINE	11	1.0779	0.026606	0.45023	0.0083358		11	1.0601	0.026558	0.45621	0.010078		10	1.052	0.025077	0.44985	0.0096879
GOBP RESPONSE TO HORMONE	871	-0.057356	-0.012294	0.049574	0.87635		851	-0.049701	-0.010686	0.051958	0.83059		850	-0.00043102	-9.2437e-05	0.042865	0.50401
GOBP RESPONSE TO HYDROGEN PEROXIDE	96	0.043001	0.0031281	0.14269	0.38157		94	-0.025876	-0.0018905	0.14882	0.56902		95	0.16066	0.011776	0.12429	0.098074
GOBP RESPONSE TO HYDROPEROXIDE	19	0.17807	0.0057751	0.31599	0.28654		19	0.23617	0.0077744	0.32065	0.2307		19	0.24156	0.0079354	0.26905	0.18464
GOBP RESPONSE TO HYDROSTATIC PRESSURE	6	-0.92779	-0.016915	0.58976	0.94215		6	-0.7227	-0.013374	0.60057	0.88557		6	-0.28234	-0.0052138	0.47169	0.72526
GOBP RESPONSE TO HYDROXYUREA	11	-0.074071	-0.0018283	0.41144	0.57143		10	-0.049479	-0.0011819	0.44554	0.54421		10	0.046215	0.0011017	0.35013	0.4475
GOBP RESPONSE TO HYPEROXIA	16	-0.29786	-0.0088656	0.34921	0.80315		16	-0.45097	-0.013624	0.34371	0.90524		16	-0.18951	-0.0057132	0.27519	0.75447
GOBP RESPONSE TO IMMOBILIZATION STRESS	22	0.013182	0.00046002	0.29325	0.48207		22	0.082573	0.0029246	0.29022	0.38801		22	0.089389	0.0031595	0.2324	0.35026
GOBP RESPONSE TO INACTIVITY	11	-0.39835	-0.0098324	0.42895	0.82346		11	-0.3374	-0.0084529	0.43104	0.78311		11	-0.51524	-0.012881	0.36309	0.92205
GOBP RESPONSE TO INCREASED OXYGEN LEVELS	23	-0.19515	-0.0069628	0.28701	0.75172		23	-0.28981	-0.010495	0.28346	0.84669		23	-0.14853	-0.0053675	0.22227	0.74799
GOBP RESPONSE TO INDOLE 3 METHANOL	5	0.13907	0.0023146	0.62977	0.41262		5	0.46923	0.0079268	0.86109	0.29291		5	0.20688	0.0034877	0.6643	0.37774
GOBP RESPONSE TO INSECTICIDE	8	-0.44785	-0.0094279	0.5607	0.78777		7	-0.77541	-0.015499	0.61592	0.89597		7	-0.75037	-0.014967	0.52663	0.92289
GOBP RESPONSE TO INSULIN	262	0.0033613	0.00040208	0.086363	0.48448		255	0.048933	0.0058612	0.090858	0.2951		256	0.030902	0.003701	0.074847	0.33985
GOBP RESPONSE TO INTERFERON ALPHA	19	-0.10369	-0.003363	0.33714	0.62079		19	-0.091848	-0.0030235	0.34096	0.60618		20	0.046506	0.0015674	0.27559	0.433
GOBP RESPONSE TO INTERFERON BETA	34	-0.037466	-0.0016248	0.26096	0.55708		32	-0.053919	-0.0023026	0.27962	0.57645		34	-0.089792	-0.0039441	0.21266	0.66357
GOBP RESPONSE TO INTERLEUKIN 1	107	-0.17323	-0.0133	0.13934	0.89309		102	-0.14788	-0.011252	0.14309	0.84929		101	0.05011	0.0037864	0.12179	0.34037
GOBP RESPONSE TO INTERLEUKIN 12	12	0.40955	0.010558	0.45967	0.18648		12	0.2726	0.0071327	0.4647	0.27874		12	0.29945	0.0078191	0.37671	0.21334
GOBP RESPONSE TO INTERLEUKIN 13	6	-0.2203	-0.0040166	0.55231	0.65501		6	-0.32123	-0.0059445	0.55253	0.71951		6	-0.8146	-0.015043	0.54388	0.93289
GOBP RESPONSE TO INTERLEUKIN 15	10	-1.0803	-0.025424	0.58438	0.96773		10	-0.87687	-0.020946	0.59961	0.92818		10	-1.0229	-0.024383	0.48709	0.98213
GOBP RESPONSE TO INTERLEUKIN 17	17	0.11891	0.0036481	0.36957	0.37382		16	0.11832	0.0035746	0.37517	0.37624		16	0.20518	0.0061857	0.29051	0.24002
GOBP RESPONSE TO INTERLEUKIN 18	12	-0.35694	-0.0092018	0.48939	0.7671		11	-0.49441	-0.012386	0.51998	0.82914		11	-0.83842	-0.020961	0.42442	0.97588
GOBP RESPONSE TO INTERLEUKIN 2	9	-0.45674	-0.010198	0.57657	0.78586		9	-0.17826	-0.0040398	0.58644	0.61942		9	-0.46949	-0.010618	0.47709	0.83745
GOBP RESPONSE TO INTERLEUKIN 3	6	0.092079	0.0016788	0.58504	0.43747		6	0.21686	0.0040131	0.77023	0.38914		6	0.40758	0.0075268	0.60454	0.2501
GOBP RESPONSE TO INTERLEUKIN 4	36	0.20642	0.0092111	0.22525	0.17973		36	0.23115	0.010468	0.23162	0.15916		36	0.10608	0.0047943	0.19365	0.29192
GOBP RESPONSE TO INTERLEUKIN 6	37	-0.58739	-0.026571	0.23899	0.99301		35	-0.45295	-0.020228	0.2498	0.96509		36	-0.12441	-0.0056228	0.21461	0.71894
GOBP RESPONSE TO INTERLEUKIN 7	20	0.13095	0.0043571	0.32248	0.34235		20	0.25361	0.0085651	0.33599	0.22518		20	0.07139	0.002406	0.29026	0.40286
GOBP RESPONSE TO INTERLEUKIN 9	6	-0.89047	-0.016235	0.66183	0.91076		6	-0.73355	-0.013575	0.67093	0.86287		6	-0.61859	-0.011423	0.53344	0.87689
GOBP RESPONSE TO IONIZING RADIATION	141	0.099862	0.0087931	0.11347	0.18942		139	0.094645	0.0083979	0.12102	0.2171		140	0.12978	0.011533	0.10054	0.098393
GOBP RESPONSE TO IONOMYCIN	6	-0.1821	-0.0033201	0.56578	0.62622		6	-0.089468	-0.0016556	0.56938	0.56243		6	-0.38263	-0.007066	0.43198	0.81212
GOBP RESPONSE TO IRON II ION	7	-0.87741	-0.017278	0.56717	0.93906		7	-0.88768	-0.017742	0.58242	0.93625		7	-0.50031	-0.0099792	0.47409	0.85435
GOBP RESPONSE TO IRON ION	31	-0.16146	-0.0066866	0.24888	0.74174		31	-0.089013	-0.0037415	0.24924	0.6395		31	0.095752	0.0040164	0.1991	0.31529
GOBP RESPONSE TO ISCHEMIA	61	0.17677	0.010261	0.1764	0.15815		59	0.20228	0.01172	0.18856	0.14171		59	0.27952	0.016162	0.1555	0.03613
GOBP RESPONSE TO ISOQUINOLINE ALKALOID	17	0.20457	0.0062763	0.37222	0.2913		17	-0.028134	-0.00087606	0.37907	0.52958		17	-0.17136	-0.0053251	0.28472	0.72636
GOBP RESPONSE TO KETONE	213	0.02746	0.0029658	0.099376	0.39115		207	0.0024343	0.00026307	0.10247	0.49052		210	-0.038673	-0.0042005	0.082842	0.67969
GOBP RESPONSE TO LAMINAR FLUID SHEAR STRESS	21	0.17403	0.0059336	0.32666	0.2971		20	0.13939	0.0047076	0.35027	0.34534		20	0.22355	0.0075342	0.28842	0.21915
GOBP RESPONSE TO LEAD ION	19	-0.23313	-0.0075611	0.32667	0.76228		19	-0.24517	-0.0080705	0.33005	0.7712		19	-0.32976	-0.010832	0.2697	0.88927
GOBP RESPONSE TO LECTIN	21	-0.33881	-0.011552	0.34222	0.83891		20	-0.45028	-0.015207	0.39989	0.86991		22	-0.29464	-0.010414	0.30351	0.83416
GOBP RESPONSE TO LEPTIN	21	0.067176	0.0022904	0.34939	0.42377		20	0.018238	0.00061593	0.35786	0.47968		20	0.10729	0.0036161	0.30223	0.36129
GOBP RESPONSE TO LEUKEMIA INHIBITORY FACTOR	99	0.16566	0.012237	0.14088	0.11982		98	0.26255	0.019584	0.14873	0.038766		100	0.20858	0.015683	0.12155	0.043095
GOBP RESPONSE TO LIGHT INTENSITY	18	0.45525	0.014372	0.32326	0.07953		18	0.20392	0.0065339	0.34913	0.27958		18	0.31593	0.010102	0.25809	0.11046
GOBP RESPONSE TO LIGHT STIMULUS	322	0.13015	0.017231	0.075572	0.042524		308	0.14934	0.019629	0.079297	0.02984		311	0.1181	0.015565	0.065333	0.035335
GOBP RESPONSE TO LIPID	892	-0.034887	-0.0075626	0.048917	0.76213		873	-0.033326	-0.0072525	0.051219	0.74236		878	-0.015231	-0.0033171	0.041821	0.64214
GOBP RESPONSE TO LIPOPROTEIN PARTICLE	32	0.38725	0.016294	0.25404	0.063717		32	0.19537	0.008343	0.27046	0.23505		32	0.17843	0.0076038	0.22256	0.21137
GOBP RESPONSE TO LIPOTEICHOIC ACID	11	-0.15585	-0.003847	0.42636	0.64264		11	0.052084	0.0013048	0.42259	0.45096		11	0.32312	0.0080782	0.35689	0.18264
GOBP RESPONSE TO LITHIUM ION	17	-0.46422	-0.014242	0.36802	0.89641		17	-0.53291	-0.016594	0.36898	0.92566		16	-0.16293	-0.004912	0.30035	0.70625
GOBP RESPONSE TO LUTEINIZING HORMONE	7	0.216	0.0042536	0.41804	0.30268		7	0.22551	0.0045075	0.40564	0.28913		7	0.050047	0.00099824	0.34142	0.44173
GOBP RESPONSE TO L ASCORBIC ACID	5	-0.8839	-0.014712	0.62476	0.92143		5	-0.78126	-0.013198	0.6349	0.89074		5	-1.1096	-0.018707	0.50857	0.98543
GOBP RESPONSE TO L GLUTAMATE	18	0.79964	0.025243	0.31618	0.0057232		18	0.78836	0.02526	0.33009	0.0084686		18	0.60434	0.019324	0.28479	0.016924
GOBP RESPONSE TO L LEUCINE	15	0.24966	0.0071952	0.35086	0.23837		15	0.31529	0.0092227	0.39725	0.2137		15	0.25305	0.0073868	0.32759	0.21993
GOBP RESPONSE TO L PHENYLALANINE DERIVATIVE	6	-0.65867	-0.012009	0.54125	0.88818		6	-0.50803	-0.0094012	0.55125	0.82162		6	-0.22989	-0.0042454	0.44162	0.69866
GOBP RESPONSE TO MACROPHAGE COLONY STIMULATING FACTOR	17	0.28072	0.0086124	0.38794	0.23466		16	0.46743	0.014121	0.40437	0.12386		16	-0.035193	-0.001061	0.33271	0.54212
GOBP RESPONSE TO MAGNESIUM ION	19	0.20881	0.0067721	0.35748	0.27958		18	0.13958	0.0044724	0.37258	0.35397		19	0.02829	0.00092932	0.29446	0.46173
GOBP RESPONSE TO MANGANESE ION	15	0.58656	0.016905	0.35323	0.04841		14	0.57381	0.016216	0.36356	0.057258		15	0.031693	0.00092516	0.28336	0.45547
GOBP RESPONSE TO MECHANICAL STIMULUS	222	-0.12326	-0.013588	0.094779	0.90328		219	-0.076969	-0.0085526	0.096958	0.78635		220	0.00068463	7.609e-05	0.083353	0.49672
GOBP RESPONSE TO MERCURY ION	10	-0.31986	-0.007528	0.43848	0.76714		9	-0.44574	-0.010101	0.55567	0.78876		9	-0.47416	-0.010723	0.44895	0.85454
GOBP RESPONSE TO METAL ION	333	0.051608	0.0069459	0.079055	0.25694		326	0.048035	0.0064921	0.083579	0.28274		325	-0.019574	-0.0026361	0.066295	0.6161
GOBP RESPONSE TO METHIONINE	6	0.10603	0.0019332	0.56343	0.42536		6	0.14518	0.0026865	0.56827	0.39918		6	-0.27567	-0.0050908	0.44109	0.734
GOBP RESPONSE TO METHYLMERCURY	6	-0.88947	-0.016217	0.68213	0.90387		6	-1.1037	-0.020423	0.69792	0.94309		6	-0.78721	-0.014537	0.56858	0.91689
GOBP RESPONSE TO MINERALOCORTICOID	34	0.24145	0.010471	0.25808	0.17476		32	0.16905	0.0072192	0.26997	0.2656		34	-0.15368	-0.0067503	0.21021	0.76763
GOBP RESPONSE TO MISFOLDED PROTEIN	18	0.44696	0.01411	0.30563	0.071824		17	0.34521	0.01075	0.34185	0.1563		18	0.74489	0.023818	0.30811	0.0078175
GOBP RESPONSE TO MITOCHONDRIAL DEPOLARISATION	6	-0.2436	-0.0044414	0.51495	0.68191		6	-0.28048	-0.0051904	0.50983	0.70889		6	0.37883	0.0069958	0.48031	0.21514
GOBP RESPONSE TO MOLECULE OF BACTERIAL ORIGIN	342	-0.19663	-0.026812	0.078588	0.99382		336	-0.19125	-0.026233	0.081279	0.99068		336	-0.080373	-0.011002	0.066238	0.8875
GOBP RESPONSE TO MOLECULE OF FUNGAL ORIGIN	4	-0.26654	-0.003968	0.60293	0.67078		4	-0.18796	-0.0028401	0.57418	0.6283		4	-0.12698	-0.0019147	0.47035	0.6064
GOBP RESPONSE TO MONOAMINE	58	0.071018	0.0040199	0.20973	0.36745		56	0.10324	0.0058283	0.20894	0.31061		57	0.033412	0.001899	0.17027	0.42222
GOBP RESPONSE TO MURAMYL DIPEPTIDE	20	-0.30909	-0.010285	0.30412	0.84526		19	-0.21535	-0.007089	0.30505	0.75989		19	0.012147	0.00039904	0.27011	0.48206
GOBP RESPONSE TO MUSCLE ACTIVITY	32	0.007765	0.00032671	0.239	0.48704		32	0.024264	0.0010362	0.26808	0.46394		31	-0.0054966	-0.00023056	0.20797	0.51054
GOBP RESPONSE TO MUSCLE INACTIVITY	8	-0.58209	-0.012254	0.50482	0.87555		8	-0.46944	-0.01003	0.50819	0.82218		8	-0.50615	-0.010792	0.44058	0.87468
GOBP RESPONSE TO MUSCLE STRETCH	25	-0.073095	-0.0027189	0.27983	0.60303		25	0.10573	0.0039917	0.27669	0.35119		25	0.31111	0.011721	0.23943	0.096912
GOBP RESPONSE TO MYCOTOXIN	5	-0.58449	-0.0097283	0.67036	0.80837		5	-0.71211	-0.01203	0.67134	0.85559		5	0.085338	0.0014387	0.54316	0.43758
GOBP RESPONSE TO NEMATODE	9	-0.30047	-0.0067088	0.41751	0.76413		9	-0.22216	-0.0050347	0.40423	0.7087		9	-0.097384	-0.0022024	0.38043	0.60102
GOBP RESPONSE TO NERVE GROWTH FACTOR	51	0.10482	0.0055647	0.20258	0.30244		51	0.11005	0.0059297	0.22388	0.31152		50	0.20283	0.010799	0.18017	0.13014
GOBP RESPONSE TO NICOTINE	48	0.097544	0.0050243	0.21246	0.32308		47	0.088052	0.0045551	0.22066	0.34494		46	0.031142	0.0015906	0.17856	0.43077
GOBP RESPONSE TO NITRIC OXIDE	21	0.49148	0.016757	0.28671	0.043256		21	0.44118	0.015267	0.28262	0.059268		21	0.33178	0.011458	0.22803	0.072845
GOBP RESPONSE TO NITROGEN COMPOUND	1031	0.072003	0.016712	0.044897	0.054395		999	0.071929	0.016681	0.047252	0.063984		1006	0.056894	0.013212	0.038621	0.070365
GOBP RESPONSE TO NITROSATIVE STRESS	10	0.064858	0.0015264	0.42524	0.43939		10	0.17797	0.0042512	0.47336	0.35348		10	0.36869	0.0087889	0.44455	0.20345
GOBP RESPONSE TO NUTRIENT	154	-0.024576	-0.0022607	0.11723	0.58303		152	-0.073736	-0.0068392	0.12303	0.72552		150	-0.03907	-0.0035927	0.097404	0.65583
GOBP RESPONSE TO NUTRIENT LEVELS	487	0.012213	0.0019792	0.065033	0.42552		476	-0.0080889	-0.0013152	0.067152	0.54794		476	0.064132	0.010407	0.054579	0.12
GOBP RESPONSE TO ODORANT	5	-0.24995	-0.0041601	0.66028	0.64749		5	-0.13883	-0.0023453	0.66559	0.58261		5	-0.4499	-0.0075845	0.54202	0.79674
GOBP RESPONSE TO ORGANOPHOSPHORUS	121	-0.061569	-0.0050249	0.12308	0.69155		117	-0.010632	-0.0008661	0.1281	0.53307		119	0.14346	0.01176	0.1043	0.084515
GOBP RESPONSE TO OSCILLATORY FLUID SHEAR STRESS	5	0.28892	0.0048088	0.64529	0.32717		5	0.56527	0.0095493	0.64224	0.18939		5	0.70575	0.011898	0.53235	0.092473
GOBP RESPONSE TO OSMOTIC STRESS	84	-0.16045	-0.010922	0.15225	0.85401		81	-0.20921	-0.014194	0.16366	0.89942		82	-0.034136	-0.0023254	0.12588	0.60688
GOBP RESPONSE TO OXIDATIVE STRESS	382	0.049738	0.0071599	0.071173	0.24233		377	-0.017615	-0.0025564	0.0746	0.59333		379	0.032637	0.004739	0.060565	0.29499
GOBP RESPONSE TO OXYGEN CONTAINING COMPOUND	1595	0.015262	0.0043323	0.037204	0.34083		1554	0.015627	0.0044434	0.0386	0.3428		1564	0.020407	0.0058085	0.031509	0.25861
GOBP RESPONSE TO OXYGEN GLUCOSE DEPRIVATION	11	0.21234	0.0052412	0.3964	0.2961		10	0.26335	0.0062907	0.396	0.25302		10	0.20594	0.0049091	0.38302	0.29541
GOBP RESPONSE TO OXYGEN LEVELS	316	0.053744	0.0070498	0.079014	0.2482		308	0.027805	0.0036546	0.083285	0.36925		307	0.084083	0.011012	0.066284	0.10231
GOBP RESPONSE TO OXYGEN RADICAL	25	-0.14017	-0.0052139	0.26924	0.69868		25	-0.12905	-0.0048719	0.28849	0.67267		25	-0.52842	-0.019908	0.25832	0.9796
GOBP RESPONSE TO PAIN	33	0.095351	0.004074	0.25505	0.35426		32	-0.035354	-0.0015098	0.26224	0.55362		32	-0.14014	-0.0059722	0.21219	0.74552
GOBP RESPONSE TO PARATHYROID HORMONE	12	-0.019429	-0.00050087	0.41376	0.51873		12	0.049201	0.0012874	0.41565	0.45289		12	-0.03103	-0.00081025	0.37412	0.53305
GOBP RESPONSE TO PEPTIDE	929	-0.065031	-0.014371	0.048428	0.91033		909	-0.059679	-0.013238	0.050281	0.88236		910	-0.024627	-0.005455	0.04126	0.7247
GOBP RESPONSE TO PEPTIDE HORMONE	421	-0.04889	-0.0073802	0.069801	0.75816		408	-0.035844	-0.0054067	0.073277	0.68763		409	-0.02209	-0.0033292	0.059835	0.644
GOBP RESPONSE TO PEPTIDOGLYCAN	13	-0.31129	-0.0083524	0.3636	0.80403		12	0.018761	0.0004909	0.36965	0.47976		12	0.12594	0.0032885	0.30029	0.33747
GOBP RESPONSE TO PH	40	0.082457	0.003878	0.22436	0.35662		39	-0.15689	-0.0073952	0.23298	0.74966		39	-0.0030341	-0.00014271	0.19584	0.50618
GOBP RESPONSE TO PHENYLPROPANOID	6	-0.34077	-0.0062129	0.58771	0.71898		5	-0.25519	-0.0043111	0.63219	0.65677		5	-0.78482	-0.013231	0.4976	0.94261
GOBP RESPONSE TO PHEROMONE	7	0.45298	0.0089202	0.60458	0.22686		6	0.02273	0.00042062	0.67974	0.48666		5	-0.36691	-0.0061854	0.60339	0.72843
GOBP RESPONSE TO PHORBOL 13 ACETATE 12 MYRISTATE	9	-0.023657	-0.00052822	0.45583	0.5207		9	0.099109	0.002246	0.44233	0.41136		9	0.10479	0.0023699	0.31611	0.37013
GOBP RESPONSE TO PLATELET DERIVED GROWTH FACTOR	24	0.11296	0.0041169	0.2796	0.34311		24	0.083554	0.0030908	0.32214	0.39767		24	-0.19641	-0.0072505	0.27252	0.76446
GOBP RESPONSE TO POTASSIUM ION	21	0.69065	0.023548	0.29797	0.010234		21	0.48958	0.016942	0.31939	0.062662		21	-0.051901	-0.0017923	0.23925	0.58587
GOBP RESPONSE TO PROGESTERONE	35	-0.13847	-0.0060928	0.22131	0.73424		35	-0.049767	-0.0022225	0.22848	0.58621		35	0.0018029	8.0347e-05	0.19594	0.49633
GOBP RESPONSE TO PROSTAGLANDIN	36	-0.37263	-0.016628	0.25688	0.92655		36	-0.43744	-0.019811	0.25051	0.9596		36	-0.37998	-0.017173	0.21308	0.96272
GOBP RESPONSE TO PROSTAGLANDIN D	7	-1.2525	-0.024665	0.53263	0.99065		7	-1.302	-0.026024	0.52959	0.99302		7	-0.46822	-0.009339	0.44738	0.85234
GOBP RESPONSE TO PROSTAGLANDIN E	26	-0.085144	-0.0032297	0.30889	0.60859		26	-0.18166	-0.0069937	0.29792	0.72898		26	-0.40747	-0.015655	0.25478	0.94511
GOBP RESPONSE TO PROTOZOAN	29	0.11675	0.0046769	0.27797	0.33724		28	-0.094013	-0.0037559	0.30215	0.62215		28	0.12924	0.0051524	0.24987	0.30251
GOBP RESPONSE TO PSYCHOSOCIAL STRESS	5	0.37746	0.0062824	0.64125	0.27806		5	-0.71004	-0.011995	0.78789	0.81625		5	-0.020309	-0.00034237	0.49137	0.51648
GOBP RESPONSE TO PURINE CONTAINING COMPOUND	141	-0.066849	-0.0058862	0.11451	0.72032		137	-0.021413	-0.0018863	0.12051	0.57051		139	0.11676	0.010338	0.09811	0.11702
GOBP RESPONSE TO RADIATION	438	0.13296	0.020462	0.064769	0.020055		423	0.13846	0.021256	0.067821	0.020605		426	0.069943	0.010753	0.056261	0.10691
GOBP RESPONSE TO RAPAMYCIN	6	0.76148	0.013883	0.60616	0.10452		5	0.4074	0.0068824	0.67002	0.27158		5	0.12753	0.00215	0.52744	0.40447
GOBP RESPONSE TO REACTIVE OXYGEN SPECIES	187	0.11287	0.011431	0.1039	0.13867		185	0.066745	0.0068233	0.10717	0.26671		187	0.048046	0.0049278	0.089736	0.29619
GOBP RESPONSE TO REDOX STATE	14	0.17341	0.0048284	0.35295	0.3116		14	0.20667	0.0058407	0.35768	0.2817		14	0.61136	0.017242	0.31629	0.026633
GOBP RESPONSE TO RETINOIC ACID	105	0.39454	0.030009	0.1436	0.0030057		103	0.37262	0.028491	0.1462	0.0054094		104	0.26416	0.020253	0.11801	0.012604
GOBP RESPONSE TO SALT	23	0.25264	0.0090142	0.29175	0.19327		23	0.18465	0.0066868	0.29986	0.26902		23	0.25074	0.0090616	0.2317	0.13959
GOBP RESPONSE TO SALT STRESS	22	-0.14946	-0.0052155	0.29382	0.6945		22	-0.27949	-0.0098993	0.30567	0.81973		22	0.07783	0.0027509	0.21253	0.35711
GOBP RESPONSE TO SELENIUM ION	11	-0.18053	-0.004456	0.39991	0.67416		11	-0.25589	-0.0064108	0.38805	0.74518		11	0.38714	0.0096789	0.36549	0.14475
GOBP RESPONSE TO SODIUM ARSENITE	6	-0.10002	-0.0018236	0.54515	0.57279		6	-0.70749	-0.013092	0.61379	0.87547		6	0.34701	0.0064082	0.41581	0.20199
GOBP RESPONSE TO SODIUM PHOSPHATE	8	0.67008	0.014106	0.53569	0.1055		8	0.73263	0.015654	0.53714	0.086301		8	0.35068	0.0074773	0.43966	0.21255
GOBP RESPONSE TO STARVATION	214	0.015986	0.0017305	0.093799	0.43234		209	0.029042	0.0031534	0.096341	0.38154		208	0.097051	0.010492	0.080139	0.11295
GOBP RESPONSE TO STEROID HORMONE	323	0.01388	0.0018404	0.078102	0.42947		315	0.02474	0.0032878	0.082889	0.38268		318	0.035595	0.0047428	0.068496	0.30165
GOBP RESPONSE TO STEROL	32	0.0059072	0.00024854	0.25319	0.49069		31	-0.0085972	-0.00036137	0.27545	0.51245		31	-0.042915	-0.0018001	0.22442	0.57582
GOBP RESPONSE TO STEROL DEPLETION	18	0.29158	0.0092048	0.32977	0.1883		17	0.24017	0.0074786	0.33146	0.23436		16	0.19463	0.0058677	0.28468	0.24709
GOBP RESPONSE TO STILBENOID	9	-0.25137	-0.0056126	0.49898	0.69278		9	-0.22104	-0.0050093	0.49731	0.67165		9	-0.024139	-0.0005459	0.4033	0.52386
GOBP RESPONSE TO STIMULUS INVOLVED IN REGULATION OF MUSCLE ADAPTATION	12	-0.20929	-0.0053955	0.3368	0.73283		12	-0.54824	-0.014345	0.38656	0.92193		12	-0.59838	-0.015625	0.36301	0.95035
GOBP RESPONSE TO SYMBIONT	7	0.89295	0.017584	0.64303	0.082477		7	0.83927	0.016775	0.66466	0.10335		7	1.1112	0.022164	0.49063	0.011768
GOBP RESPONSE TO SYMBIOTIC BACTERIUM	5	0.67102	0.011169	0.69922	0.16862		5	0.56818	0.0095985	0.72421	0.21636		5	1.0841	0.018276	0.56816	0.028198
GOBP RESPONSE TO TEMPERATURE STIMULUS	166	-0.14649	-0.013986	0.10841	0.9117		162	-0.16248	-0.015554	0.11117	0.92805		162	-0.10858	-0.010372	0.093652	0.87684
GOBP RESPONSE TO TESTOSTERONE	41	0.085142	0.0040539	0.20136	0.33621		40	0.011473	0.00054767	0.21439	0.47866		40	-0.075768	-0.0036092	0.16898	0.67305
GOBP RESPONSE TO THYROGLOBULIN TRIIODOTHYRONINE	5	0.012371	0.0002059	0.82786	0.49404		4	-0.24299	-0.0036717	0.96495	0.59941		4	-0.13621	-0.0020539	0.785	0.56888
GOBP RESPONSE TO THYROID HORMONE	22	-0.49968	-0.017437	0.32403	0.93846		21	-0.57871	-0.020027	0.33435	0.95825		20	-0.16861	-0.0056826	0.27546	0.72976
GOBP RESPONSE TO THYROXINE	5	-0.88527	-0.014734	0.57577	0.93791		5	-0.73371	-0.012395	0.58576	0.89481		5	-0.39283	-0.0066225	0.47642	0.79518
GOBP RESPONSE TO TOPOLOGICALLY INCORRECT PROTEIN	159	0.13465	0.012584	0.1098	0.11004		156	0.15863	0.014903	0.11433	0.08266		157	0.14732	0.013856	0.091449	0.053608
GOBP RESPONSE TO TOXIC SUBSTANCE	247	-0.017084	-0.0019851	0.09267	0.57313		245	-0.076254	-0.0089553	0.096714	0.78478		242	-0.091255	-0.01063	0.079867	0.87339
GOBP RESPONSE TO TRANSFORMING GROWTH FACTOR BETA	266	0.012252	0.0014766	0.09009	0.44591		260	0.0086931	0.0010513	0.094672	0.46342		261	0.043597	0.0052714	0.07787	0.28779
GOBP RESPONSE TO TUMOR CELL	48	-0.25629	-0.013201	0.18814	0.91342		43	-0.28488	-0.014098	0.20856	0.91401		45	-0.025082	-0.0012671	0.17696	0.55636
GOBP RESPONSE TO TUMOR NECROSIS FACTOR	224	-0.0022719	-0.00025156	0.095467	0.50949		219	-0.056701	-0.0063006	0.099523	0.71557		217	-0.033212	-0.0036663	0.080478	0.66008
GOBP RESPONSE TO TYPE III INTERFERON	13	-0.15196	-0.0040773	0.41618	0.64249		12	-0.070619	-0.0018478	0.45879	0.56116		13	-0.25198	-0.0068482	0.34353	0.76837
GOBP RESPONSE TO TYPE II INTERFERON	122	-0.11938	-0.0097829	0.12953	0.82164		120	-0.11045	-0.0091108	0.13295	0.79693		123	-0.001162	-9.6837e-05	0.10934	0.50424
GOBP RESPONSE TO TYPE I INTERFERON	85	-0.025021	-0.0017133	0.15385	0.56459		82	0.058379	0.0039851	0.16113	0.35857		83	0.026063	0.0017862	0.13095	0.42112
GOBP RESPONSE TO UV	152	0.062845	0.0057437	0.109	0.28212		142	0.13233	0.011867	0.11433	0.12355		144	0.14811	0.013347	0.095305	0.060093
GOBP RESPONSE TO UV A	14	0.27091	0.0075432	0.40002	0.24913		13	0.38796	0.010566	0.41966	0.17763		13	0.47014	0.012777	0.34626	0.087278
GOBP RESPONSE TO UV B	21	0.1452	0.0049506	0.30079	0.31465		18	0.23757	0.0076122	0.31755	0.22719		19	0.39429	0.012952	0.29012	0.087075
GOBP RESPONSE TO UV C	15	0.077115	0.0022225	0.4224	0.42757		15	0.014049	0.00041096	0.42252	0.48674		15	0.13474	0.0039332	0.35643	0.35271
GOBP RESPONSE TO VASOPRESSIN	8	-0.61105	-0.012863	0.49169	0.89301		7	-0.87164	-0.017422	0.56795	0.93756		8	-0.63586	-0.013558	0.49662	0.89979
GOBP RESPONSE TO VIRUS	407	0.037036	0.0054993	0.069643	0.29744		399	0.045452	0.0067815	0.072803	0.26622		400	0.062211	0.0092746	0.059449	0.14768
GOBP RESPONSE TO VITAMIN	84	-0.26384	-0.01796	0.17076	0.93883		83	-0.25086	-0.017228	0.17491	0.92424		81	-0.10363	-0.0070162	0.14502	0.76256
GOBP RESPONSE TO VITAMIN A	15	-0.44922	-0.012947	0.36869	0.88846		15	-0.55192	-0.016145	0.37806	0.92783		14	-0.015645	-0.00044121	0.3026	0.52062
GOBP RESPONSE TO VITAMIN D	38	-0.4334	-0.019868	0.26894	0.94645		37	-0.46356	-0.021284	0.27795	0.95231		36	-0.34675	-0.015671	0.22883	0.93514
GOBP RESPONSE TO VITAMIN E	7	0.20148	0.0039676	0.50024	0.34356		7	0.201	0.0040174	0.5116	0.34721		7	0.33043	0.0065908	0.41443	0.21264
GOBP RESPONSE TO VITAMIN K	5	0.7083	0.011789	0.73331	0.16705		4	1.2055	0.018215	0.84008	0.075658		4	0.55017	0.0082961	0.69023	0.21271
GOBP RESPONSE TO WATER	12	-0.64412	-0.016605	0.42528	0.93505		12	-0.51223	-0.013403	0.42635	0.8852		12	-0.45812	-0.011962	0.3455	0.90756
GOBP RESPONSE TO WATER DEPRIVATION	5	-0.26442	-0.004401	0.67013	0.65342		5	-0.224	-0.0037841	0.65643	0.63353		5	-0.68905	-0.011616	0.5521	0.89399
GOBP RESPONSE TO WOUNDING	559	0.0066381	0.0011501	0.060889	0.45659		549	-0.010281	-0.0017915	0.063401	0.56441		544	0.060981	0.010558	0.050962	0.11574
GOBP RESPONSE TO XENOBIOTIC STIMULUS	417	-0.0048736	-0.00073227	0.071796	0.52706		412	-0.003106	-0.00047074	0.074832	0.51655		414	0.026809	0.0040645	0.061448	0.33131
GOBP RESPONSE TO X RAY	29	-0.10321	-0.0041344	0.2488	0.66087		29	-0.034944	-0.0014207	0.26083	0.55329		29	0.099093	0.0040204	0.21864	0.3252
GOBP RESPONSE TO YEAST	14	-0.53373	-0.014861	0.43724	0.88889		11	-0.41682	-0.010442	0.49941	0.79803		13	-0.68195	-0.018533	0.36713	0.96837
GOBP RESPONSE TO ZINC ION	49	-0.10779	-0.0056093	0.2331	0.6781		45	0.0052617	0.00026636	0.24428	0.49141		46	-0.18045	-0.0092162	0.18404	0.83657
GOBP RESPONSE TO ZINC ION STARVATION	7	-0.34839	-0.0068606	0.43256	0.7897		6	-0.023084	-0.00042717	0.43914	0.52096		6	0.11514	0.0021263	0.44221	0.39729
GOBP RETICULOPHAGY	23	-0.039979	-0.0014264	0.2528	0.56283		23	-0.047689	-0.001727	0.27195	0.5696		23	0.00066761	2.4127e-05	0.2336	0.49886
GOBP RETINAL BIPOLAR NEURON DIFFERENTIATION	10	0.37362	0.0087932	0.44195	0.19895		10	0.44307	0.010584	0.43133	0.15217		10	0.56701	0.013516	0.37288	0.064184
GOBP RETINAL BLOOD VESSEL MORPHOGENESIS	5	-1.2432	-0.020692	0.75359	0.95049		5	-1.2807	-0.021636	0.76715	0.95248		5	-1.259	-0.021225	0.62231	0.97846
GOBP RETINAL CELL APOPTOTIC PROCESS	6	-0.028451	-0.00051873	0.56155	0.5202		6	3.6446e-05	6.7445e-07	0.55753	0.49997		5	-0.030424	-0.0005129	0.44322	0.52736
GOBP RETINAL CELL PROGRAMMED CELL DEATH	6	-0.79064	-0.014415	0.54402	0.92693		6	-0.66892	-0.012379	0.54654	0.8895		6	-0.24341	-0.004495	0.41255	0.72241
GOBP RETINAL CONE CELL DEVELOPMENT	11	0.85029	0.020988	0.50113	0.044882		11	0.71914	0.018016	0.48218	0.067931		10	0.67583	0.01611	0.43566	0.060429
GOBP RETINAL CONE CELL DIFFERENTIATION	14	0.81759	0.022765	0.4023	0.021071		13	0.58575	0.015952	0.45107	0.097054		12	0.98398	0.025693	0.36272	0.0033399
GOBP RETINAL GANGLION CELL AXON GUIDANCE	22	0.75398	0.026311	0.33912	0.013103		22	0.74368	0.02634	0.3384	0.013995		22	0.91591	0.032373	0.28139	0.00056821
GOBP RETINAL METABOLIC PROCESS	19	-0.18782	-0.0060914	0.32754	0.71681		19	-0.23769	-0.0078242	0.3787	0.73488		19	-0.20297	-0.0066675	0.30031	0.75043
GOBP RETINAL PIGMENT EPITHELIUM DEVELOPMENT	9	-1.0102	-0.022555	0.51294	0.97554		9	-1.1854	-0.026863	0.50666	0.99034		9	-0.77193	-0.017457	0.38277	0.97813
GOBP RETINAL ROD CELL DEVELOPMENT	10	0.79307	0.018665	0.4767	0.048098		9	0.96505	0.02187	0.50773	0.028678		10	0.2887	0.006882	0.43196	0.25196
GOBP RETINAL ROD CELL DIFFERENTIATION	17	0.5051	0.015497	0.33424	0.065379		15	0.55807	0.016325	0.38237	0.072224		17	0.62946	0.01956	0.29275	0.01578
GOBP RETINA DEVELOPMENT IN CAMERA TYPE EYE	176	0.35225	0.034619	0.11297	0.00091152		172	0.3441	0.033931	0.11368	0.0012376		171	0.24109	0.023657	0.094749	0.0054756
GOBP RETINA HOMEOSTASIS	58	0.033275	0.0018835	0.18669	0.42927		57	0.00048053	2.7368e-05	0.19396	0.49901		57	0.12598	0.0071603	0.16189	0.21823
GOBP RETINA LAYER FORMATION	23	0.58054	0.020714	0.33211	0.040236		23	0.75699	0.027413	0.33807	0.01258		22	0.35849	0.012671	0.27731	0.098057
GOBP RETINA MORPHOGENESIS IN CAMERA TYPE EYE	67	0.43	0.026154	0.18199	0.0090754		64	0.41819	0.025233	0.19156	0.014521		64	0.27814	0.016748	0.15757	0.038778
GOBP RETINA VASCULATURE DEVELOPMENT IN CAMERA TYPE EYE	19	0.066332	0.0021513	0.35124	0.42511		19	-0.24329	-0.0080085	0.36004	0.75038		19	-0.094713	-0.0031113	0.29901	0.62428
GOBP RETINA VASCULATURE MORPHOGENESIS IN CAMERA TYPE EYE	9	-0.52684	-0.011763	0.5374	0.83654		9	-0.7089	-0.016065	0.54447	0.90353		9	-0.46415	-0.010497	0.44281	0.85271
GOBP RETINOIC ACID METABOLIC PROCESS	33	-0.18544	-0.007923	0.27457	0.75028		32	-0.14532	-0.006206	0.28184	0.69694		31	-0.25613	-0.010744	0.2404	0.85665
GOBP RETINOIC ACID RECEPTOR SIGNALING PATHWAY	38	0.16491	0.0075601	0.24372	0.24932		37	0.20903	0.0095972	0.263	0.21338		37	0.31815	0.014577	0.2059	0.061159
GOBP RETINOL METABOLIC PROCESS	50	-0.036067	-0.0018959	0.21382	0.56697		50	-0.11915	-0.0063571	0.226	0.70098		48	-0.13812	-0.0072056	0.18539	0.77186
GOBP RETROGRADE AXONAL TRANSPORT	23	0.25265	0.0090145	0.26729	0.17228		23	0.3303	0.011961	0.29505	0.13147		23	0.23452	0.0084753	0.22675	0.15051
GOBP RETROGRADE NEURONAL DENSE CORE VESICLE TRANSPORT	5	0.87813	0.014616	0.61587	0.076968		5	0.70743	0.011951	0.61932	0.12668		5	0.39544	0.0066665	0.5045	0.21657
GOBP RETROGRADE TRANSPORT ENDOSOME TO GOLGI	100	0.11578	0.0085949	0.13036	0.18724		99	0.12615	0.009457	0.13036	0.1666		99	0.13866	0.010374	0.11061	0.10501
GOBP RETROGRADE TRANSPORT VESICLE RECYCLING WITHIN GOLGI	9	0.47858	0.010686	0.50049	0.16948		9	0.66104	0.014981	0.50416	0.09491		9	0.72787	0.016461	0.41904	0.041204
GOBP RETROGRADE TRANS SYNAPTIC SIGNALING	10	0.03477	0.00081832	0.49908	0.47223		10	0.15171	0.0036239	0.50485	0.3819		10	-0.025803	-0.0006151	0.42553	0.52418
GOBP RETROGRADE TRANS SYNAPTIC SIGNALING BY LIPID	5	0.034711	0.00057774	0.68468	0.47978		5	0.11783	0.0019905	0.69161	0.43236		5	-0.32046	-0.0054025	0.55623	0.71774
GOBP RETROGRADE VESICLE MEDIATED TRANSPORT GOLGI TO ENDOPLASMIC RETICULUM	50	0.094345	0.0049595	0.17708	0.29709		50	0.11783	0.0062863	0.19335	0.27113		50	0.22601	0.012034	0.1515	0.067882
GOBP REVERSE CHOLESTEROL TRANSPORT	18	0.4423	0.013963	0.35533	0.10662		18	0.42656	0.013668	0.35824	0.11689		18	0.16367	0.0052333	0.2901	0.28632
GOBP REVERSIBLE DIFFERENTIATION	5	0.090128	0.0015001	0.68938	0.44799		5	0.011591	0.00019582	0.70027	0.4934		5	-0.22459	-0.0037862	0.57514	0.65191
GOBP RHOMBOMERE DEVELOPMENT	7	0.48127	0.0094773	0.64209	0.22677		7	0.48268	0.0096476	0.65824	0.23169		7	0.23843	0.0047558	0.53659	0.3284
GOBP RHO ACTIVATING G PROTEIN COUPLED RECEPTOR SIGNALING PATHWAY	6	-0.75936	-0.013845	0.57996	0.90478		6	-0.58306	-0.01079	0.58543	0.84035		6	-0.0091846	-0.00016961	0.41725	0.50878
GOBP RHO PROTEIN SIGNAL TRANSDUCTION	139	-0.12207	-0.010672	0.12054	0.84438		139	-0.13827	-0.012269	0.12116	0.87311		137	-0.028738	-0.0025265	0.10323	0.60964
GOBP RHYTHMIC BEHAVIOR	49	0.35937	0.018702	0.20538	0.040086		48	0.5018	0.026233	0.22088	0.011555		49	0.25203	0.013284	0.17831	0.078777
GOBP RHYTHMIC PROCESS	289	0.14832	0.01862	0.081623	0.034602		285	0.20772	0.026281	0.08636	0.0080844		285	0.072443	0.0091466	0.071673	0.15608
GOBP RIBOFLAVIN METABOLIC PROCESS	5	-0.36001	-0.005992	0.5733	0.73498		4	-0.53783	-0.0081268	0.61777	0.80801		5	-0.12685	-0.0021384	0.47421	0.60545
GOBP RIBOFLAVIN TRANSPORT	6	-0.50946	-0.0092886	0.57075	0.81396		5	-1.2438	-0.021011	0.63843	0.97429		6	-0.72205	-0.013334	0.50581	0.92327
GOBP RIBONUCLEOPROTEIN COMPLEX BIOGENESIS	429	-0.0256	-0.0039002	0.060829	0.66307		415	-0.0064589	-0.00098235	0.064812	0.53969		418	0.070834	0.010789	0.05466	0.097514
GOBP RIBONUCLEOPROTEIN COMPLEX LOCALIZATION	10	0.27289	0.0064224	0.479	0.28444		10	0.3012	0.0071948	0.48955	0.2692		10	0.1732	0.0041287	0.43221	0.34431
GOBP RIBONUCLEOSIDE CATABOLIC PROCESS	13	0.086041	0.0023086	0.45942	0.42572		13	-0.029644	-0.00080731	0.46488	0.52542		14	-0.23221	-0.0065487	0.37045	0.73461
GOBP RIBONUCLEOSIDE DIPHOSPHATE BIOSYNTHETIC PROCESS	11	-0.5284	-0.013043	0.47097	0.86905		11	-0.44688	-0.011196	0.494	0.81716		11	-0.42721	-0.01068	0.3984	0.8582
GOBP RIBONUCLEOSIDE METABOLIC PROCESS	28	0.083675	0.0032936	0.29338	0.38774		27	-0.031799	-0.0012475	0.30698	0.54125		29	-0.25727	-0.010438	0.24115	0.85697
GOBP RIBONUCLEOSIDE MONOPHOSPHATE BIOSYNTHETIC PROCESS	31	0.031794	0.0013167	0.23292	0.44571		30	0.097873	0.0040471	0.24935	0.34734		31	-0.049729	-0.0020859	0.20735	0.59477
GOBP RIBONUCLEOSIDE MONOPHOSPHATE CATABOLIC PROCESS	15	0.17254	0.0049726	0.34985	0.31095		15	0.087291	0.0025534	0.40118	0.41388		15	-0.24321	-0.0070996	0.32617	0.77205
GOBP RIBONUCLEOSIDE MONOPHOSPHATE METABOLIC PROCESS	54	0.13388	0.0073131	0.17901	0.22726		53	0.17175	0.0094336	0.19976	0.19495		54	-0.056066	-0.0031018	0.16427	0.63356
GOBP RIBOSE PHOSPHATE BIOSYNTHETIC PROCESS	157	0.047588	0.0044196	0.10093	0.31865		151	0.13196	0.0122	0.10854	0.11204		152	0.04846	0.0044855	0.088258	0.29148
GOBP RIBOSE PHOSPHATE METABOLIC PROCESS	347	0.053213	0.0073081	0.071632	0.22879		335	0.08668	0.011872	0.076643	0.12904		338	0.025835	0.0035469	0.062373	0.33937
GOBP RIBOSOMAL LARGE SUBUNIT ASSEMBLY	20	-0.50428	-0.016779	0.27334	0.96746		18	-0.51359	-0.016456	0.2937	0.95982		18	-0.22427	-0.0071709	0.24358	0.8214
GOBP RIBOSOMAL LARGE SUBUNIT BIOGENESIS	66	-0.22238	-0.013425	0.15698	0.92169		63	-0.31289	-0.018731	0.16338	0.97225		64	-0.12306	-0.0074097	0.13506	0.81888
GOBP RIBOSOMAL LARGE SUBUNIT EXPORT FROM NUCLEUS	7	0.34832	0.0068592	0.50004	0.24304		7	0.42363	0.0084672	0.49813	0.19755		7	0.23672	0.0047216	0.39834	0.27617
GOBP RIBOSOMAL SMALL SUBUNIT ASSEMBLY	20	-0.15443	-0.0051384	0.29047	0.70251		18	-0.16509	-0.0052897	0.33989	0.68641		17	-0.091949	-0.0028573	0.29022	0.62431
GOBP RIBOSOMAL SMALL SUBUNIT BIOGENESIS	101	-0.10692	-0.007977	0.12665	0.80072		98	-0.060305	-0.0044982	0.13559	0.67175		98	0.047821	0.0035597	0.1098	0.33159
GOBP RIBOSOMAL SMALL SUBUNIT EXPORT FROM NUCLEUS	8	0.46445	0.0097774	0.51546	0.18379		7	0.8597	0.017183	0.63046	0.086354		7	0.23471	0.0046815	0.50245	0.3202
GOBP RIBOSOMAL SUBUNIT EXPORT FROM NUCLEUS	13	-0.047017	-0.0012616	0.39023	0.54795		12	0.11932	0.0031221	0.42985	0.39067		12	0.062673	0.0016365	0.3422	0.42734
GOBP RIBOSOME ASSEMBLY	57	-0.18072	-0.010141	0.16558	0.86245		54	-0.1558	-0.0086375	0.17535	0.81286		52	-0.065112	-0.0035352	0.15405	0.66373
GOBP RIBOSOME ASSOCIATED UBIQUITIN DEPENDENT PROTEIN CATABOLIC PROCESS	7	0.42803	0.0084289	0.52827	0.2089		7	0.26456	0.0052878	0.5762	0.32307		7	0.9173	0.018296	0.42392	0.015245
GOBP RIBOSOME BIOGENESIS	296	-0.051708	-0.0065682	0.072526	0.76206		284	-0.065419	-0.0082624	0.077105	0.8019		286	0.046948	0.0059379	0.064417	0.23306
GOBP RIBOSOME DISASSEMBLY	41	0.20415	0.0097205	0.20367	0.15809		41	0.16183	0.0078203	0.2098	0.22026		41	0.19603	0.0094535	0.17547	0.13198
GOBP RIGHTING REFLEX	9	-0.27266	-0.006088	0.46152	0.72267		9	-0.1418	-0.0032136	0.45041	0.62355		9	-0.17905	-0.0040494	0.34726	0.69694
GOBP RIG I SIGNALING PATHWAY	27	-0.25197	-0.0097396	0.25986	0.83388		27	-0.24529	-0.0096232	0.25784	0.82928		28	-0.081341	-0.0032429	0.18768	0.66764
GOBP RISC COMPLEX ASSEMBLY	10	0.43517	0.010242	0.42118	0.15076		10	0.36204	0.0086483	0.46621	0.21871		10	0.43954	0.010478	0.38548	0.1271
GOBP RNA 3 END PROCESSING	86	0.20647	0.01422	0.13617	0.064746		82	0.21484	0.014666	0.14488	0.069057		85	0.19283	0.013373	0.12431	0.060445
GOBP RNA 5 END PROCESSING	36	-0.31712	-0.014151	0.20589	0.93824		35	-0.31989	-0.014286	0.21763	0.9292		35	-0.076741	-0.0034199	0.19182	0.65544
GOBP RNA CAPPING	15	-0.79936	-0.023038	0.34075	0.9905		15	-0.78284	-0.0229	0.34751	0.98785		15	-0.16788	-0.0049007	0.29476	0.71551
GOBP RNA DECAPPING	20	0.27356	0.0091026	0.30775	0.18703		19	0.22131	0.0072853	0.31387	0.24037		18	0.495	0.015828	0.26657	0.031668
GOBP RNA EXPORT FROM NUCLEUS	83	0.10045	0.0067971	0.15012	0.2517		81	0.12139	0.0082359	0.15691	0.21958		83	0.16465	0.011284	0.13486	0.11108
GOBP RNA GUANINE N7 METHYLATION	6	-0.33354	-0.006081	0.45292	0.76925		6	-0.72024	-0.013328	0.48195	0.93246		6	-0.16512	-0.0030493	0.39926	0.66041
GOBP RNA IMPORT INTO MITOCHONDRION	5	-0.30594	-0.0050921	0.54346	0.71326		5	-0.34422	-0.0058151	0.55397	0.73282		5	-0.2472	-0.0041674	0.44768	0.70958
GOBP RNA LOCALIZATION	187	0.21902	0.02218	0.096499	0.011622		184	0.20441	0.020841	0.10235	0.022905		185	0.23026	0.023491	0.085537	0.0035554
GOBP RNA METHYLATION	75	0.019465	0.0012523	0.13554	0.44291		75	-0.14371	-0.0093838	0.14982	0.83127		76	-0.080742	-0.0052961	0.12355	0.74329
GOBP RNA MODIFICATION	161	-0.010111	-0.00095078	0.098782	0.54076		156	-0.075297	-0.0070745	0.11125	0.75074		160	-0.0012424	-0.00011796	0.08933	0.50555
GOBP RNA POLYMERASE II PREINITIATION COMPLEX ASSEMBLY	53	0.44291	0.023969	0.17579	0.0058803		52	0.49473	0.026916	0.18794	0.0042434		52	0.30084	0.016334	0.1576	0.02815
GOBP RNA POLYMERASE II TRANSCRIPTION INITIATION SURVEILLANCE	19	-0.032999	-0.0010703	0.29708	0.54422		18	-0.088551	-0.0028373	0.33511	0.6042		19	-0.018788	-0.00061719	0.25149	0.52978
GOBP RNA POLYMERASE I PREINITIATION COMPLEX ASSEMBLY	9	-0.37886	-0.0084591	0.50769	0.77223		9	-0.38343	-0.0086893	0.51799	0.77041		10	-0.39338	-0.0093774	0.42449	0.82296
GOBP RNA PROCESSING	896	0.0064437	0.0013998	0.043213	0.44073		878	0.01784	0.0038928	0.04697	0.35205		883	0.013525	0.0029534	0.038699	0.36336
GOBP RNA SPLICING	423	0.012777	0.0019332	0.061818	0.41813		417	0.05926	0.0090343	0.067551	0.19018		417	0.016483	0.0025078	0.055904	0.38406
GOBP RNA SPLICING VIA ENDONUCLEOLYTIC CLEAVAGE AND LIGATION	14	-0.79173	-0.022045	0.35143	0.98786		14	-0.41472	-0.01172	0.39628	0.85233		14	-0.15666	-0.0044182	0.30081	0.69874
GOBP RNA SPLICING VIA TRANSESTERIFICATION REACTIONS	289	0.052638	0.0066081	0.075442	0.24268		287	0.10644	0.013513	0.082154	0.097558		284	0.067008	0.0084458	0.069149	0.16627
GOBP RNA SURVEILLANCE	37	0.22753	0.010292	0.21575	0.14581		34	0.24229	0.010665	0.23539	0.15168		36	0.28478	0.012871	0.17992	0.056742
GOBP RNA TEMPLATED DNA BIOSYNTHETIC PROCESS	58	0.33347	0.018876	0.1713	0.025789		57	0.42532	0.024224	0.17954	0.0089258		58	0.35798	0.020523	0.143	0.006155
GOBP ROOF OF MOUTH DEVELOPMENT	91	0.066103	0.0046825	0.15958	0.33936		89	0.0796	0.0056597	0.16486	0.31461		86	0.093429	0.0065172	0.13476	0.24406
GOBP ROSTROCAUDAL NEURAL TUBE PATTERNING	10	0.14183	0.0033379	0.51716	0.39195		9	0.26125	0.0059205	0.55606	0.31924		7	0.20622	0.0041133	0.49541	0.33861
GOBP ROUNDABOUT SIGNALING PATHWAY	5	-0.0075924	-0.00012637	0.78509	0.50386		5	-0.26889	-0.0045424	0.78653	0.63377		5	0.090148	0.0015197	0.68051	0.44731
GOBP RRNA 3 END PROCESSING	10	0.02078	0.00048906	0.3862	0.47854		9	0.10214	0.0023146	0.4083	0.40124		10	0.52567	0.012531	0.29718	0.038467
GOBP RRNA 5 END PROCESSING	5	-0.15664	-0.0026071	0.49855	0.62331		5	-0.22906	-0.0038696	0.57047	0.65598		5	-0.18293	-0.0030838	0.68462	0.60534
GOBP RRNA BASE METHYLATION	8	0.48925	0.010299	0.45803	0.14273		8	0.60322	0.012889	0.46694	0.098211		9	0.279	0.0063097	0.36355	0.22141
GOBP RRNA CATABOLIC PROCESS	17	0.21267	0.0065246	0.32471	0.25625		15	0.25353	0.0074162	0.33932	0.22749		16	0.19906	0.0060011	0.24409	0.2074
GOBP RRNA METABOLIC PROCESS	252	-0.051335	-0.0060241	0.080647	0.73778		244	-0.066355	-0.0077771	0.085847	0.78022		246	0.018369	0.0021572	0.06961	0.39594
GOBP RRNA METHYLATION	22	0.31546	0.011009	0.23728	0.091852		22	0.26627	0.0094311	0.28447	0.17464		23	0.22976	0.0083032	0.23654	0.16569
GOBP RRNA MODIFICATION	31	0.21239	0.0087958	0.21265	0.15896		29	0.24236	0.0098538	0.25061	0.16675		31	0.23926	0.010036	0.2051	0.12171
GOBP RRNA PROCESSING	208	-0.056835	-0.0060669	0.087101	0.74296		200	-0.069259	-0.0073586	0.093415	0.77077		202	0.032608	0.0034745	0.076849	0.33567
GOBP RRNA PSEUDOURIDINE SYNTHESIS	8	-0.22241	-0.004682	0.48383	0.67712		6	0.15334	0.0028375	0.53553	0.38732		7	0.32785	0.0065393	0.41585	0.21524
GOBP RRNA TRANSCRIPTION	42	-0.22262	-0.010728	0.19845	0.86902		41	-0.2587	-0.012502	0.21153	0.88932		41	-0.18823	-0.0090774	0.17528	0.85855
GOBP RUFFLE ASSEMBLY	43	0.029569	0.0014417	0.21586	0.44552		43	0.18873	0.0093398	0.21917	0.19459		43	0.19354	0.0095581	0.17758	0.13789
GOBP RUFFLE ORGANIZATION	56	0.045982	0.0025576	0.18894	0.40386		56	0.18118	0.010228	0.18982	0.16992		56	0.097435	0.0054892	0.16038	0.27175
GOBP R LOOP PROCESSING	9	-0.067555	-0.0015084	0.40151	0.56681		8	0.086818	0.001855	0.49821	0.43083		8	0.50066	0.010675	0.38844	0.098727
GOBP SALIVARY GLAND DEVELOPMENT	36	0.26661	0.011897	0.24801	0.1412		35	0.31667	0.014142	0.25066	0.10325		33	0.15548	0.0067284	0.21499	0.23479
GOBP SALIVA SECRETION	15	-0.2247	-0.0064758	0.37661	0.72462		15	-0.14797	-0.0043285	0.4318	0.63408		15	0.20354	0.0059415	0.36674	0.28945
GOBP SARCOMERE ORGANIZATION	49	-0.37763	-0.019652	0.19901	0.97111		48	-0.37565	-0.019638	0.2155	0.95934		49	-0.1213	-0.0063935	0.16431	0.76981
GOBP SARCOPLASMIC RETICULUM CALCIUM ION TRANSPORT	43	0.0080294	0.0003915	0.22632	0.48585		43	-0.14918	-0.0073825	0.23108	0.74071		43	0.11773	0.0058143	0.18592	0.26329
GOBP SATELLITE CELL ACTIVATION INVOLVED IN SKELETAL MUSCLE REGENERATION	6	0.021963	0.00040043	0.49406	0.48227		6	0.17648	0.0032659	0.51033	0.36474		6	0.045269	0.00083598	0.37651	0.45215
GOBP SA NODE CELL TO ATRIAL CARDIAC MUSCLE CELL COMMUNICATION	13	0.39305	0.010546	0.45484	0.19376		13	0.27624	0.0075231	0.47085	0.27871		13	0.75523	0.020525	0.37855	0.023028
GOBP SCARNA LOCALIZATION TO CAJAL BODY	4	-0.13562	-0.002019	0.55824	0.59597		4	-0.37776	-0.0057081	0.74534	0.69386		4	0.37099	0.0055942	0.41551	0.18597
GOBP SCF DEPENDENT PROTEASOMAL UBIQUITIN DEPENDENT PROTEIN CATABOLIC PROCESS	44	0.066694	0.0032894	0.20722	0.37378		40	0.019341	0.00092321	0.22721	0.46608		42	-0.014299	-0.00069791	0.18153	0.53139
GOBP SCHWANN CELL DIFFERENTIATION	49	0.014754	0.00076778	0.19102	0.46922		48	0.19689	0.010293	0.20528	0.16876		48	0.13284	0.00693	0.16287	0.20738
GOBP SCHWANN CELL MIGRATION	4	0.61697	0.009185	0.82702	0.22783		4	0.95321	0.014403	0.84605	0.12995		4	0.87642	0.013216	0.65812	0.091489
GOBP SCHWANN CELL PROLIFERATION	9	-0.15421	-0.0034431	0.50837	0.61918		9	0.09531	0.0021599	0.53124	0.42881		9	0.43517	0.0098414	0.46576	0.17508
GOBP SEBACEOUS GLAND DEVELOPMENT	11	0.36916	0.009112	0.47012	0.21616		11	0.28769	0.0072074	0.46832	0.26951		11	0.24605	0.0061514	0.3661	0.25077
GOBP SECONDARY ALCOHOL METABOLIC PROCESS	151	0.014228	0.0012961	0.11425	0.45045		150	0.054039	0.0049794	0.11647	0.32133		147	-0.004586	-0.0004175	0.096344	0.51898
GOBP SECONDARY HEART FIELD SPECIFICATION	11	1.4877	0.036721	0.495	0.0013278		10	1.154	0.027567	0.52984	0.014707		10	1.2235	0.029164	0.42015	0.0017985
GOBP SECONDARY METABOLIC PROCESS	58	-0.28363	-0.016055	0.2024	0.91944		57	-0.27641	-0.015743	0.20121	0.91523		57	-0.25779	-0.014652	0.16284	0.94329
GOBP SECONDARY METABOLITE BIOSYNTHETIC PROCESS	24	0.086092	0.0031377	0.31847	0.39345		23	0.10644	0.0038547	0.30516	0.36362		23	-0.0042218	-0.00015257	0.25129	0.5067
GOBP SECONDARY PALATE DEVELOPMENT	27	0.076144	0.0029432	0.29241	0.39728		27	-0.02079	-0.00081564	0.29223	0.52836		27	-0.050919	-0.0019935	0.24496	0.58233
GOBP SECRETION	954	0.065409	0.014637	0.046339	0.079056		919	0.054306	0.012109	0.049157	0.13464		929	0.08661	0.019373	0.040011	0.015214
GOBP SECRETION BY TISSUE	46	-0.10455	-0.0052719	0.21457	0.68695		44	-0.099492	-0.0049804	0.23042	0.66705		43	0.21923	0.010827	0.19515	0.13064
GOBP SECRETION OF LYSOSOMAL ENZYMES	6	-0.32842	-0.0059878	0.47621	0.75479		6	-0.3265	-0.006042	0.46603	0.75821		7	0.10188	0.0020321	0.38016	0.39436
GOBP SECRETORY GRANULE LOCALIZATION	25	0.49958	0.018583	0.27805	0.036197		25	0.11377	0.0042951	0.29266	0.34874		25	0.41112	0.015489	0.22863	0.036082
GOBP SECRETORY GRANULE ORGANIZATION	74	0.16493	0.010541	0.1635	0.15655		74	0.18516	0.01201	0.16343	0.12863		74	0.090873	0.005882	0.13334	0.24778
GOBP SEGMENTATION	99	-0.15194	-0.011224	0.14688	0.84954		94	-0.10551	-0.007709	0.15689	0.74937		91	-0.15758	-0.011305	0.12767	0.89143
GOBP SEGMENT SPECIFICATION	16	0.39884	0.011871	0.37272	0.14229		14	0.30592	0.0086457	0.4104	0.22801		13	0.11068	0.0030079	0.34573	0.37444
GOBP SELF PROTEOLYSIS	11	-0.43007	-0.010615	0.43004	0.84135		11	-0.43264	-0.010839	0.44138	0.8365		10	-0.4938	-0.011771	0.34841	0.92179
GOBP SEMAPHORIN PLEXIN SIGNALING PATHWAY	46	-0.098381	-0.004961	0.21536	0.6761		45	0.085763	0.0043415	0.21939	0.34793		44	0.19143	0.0095628	0.18386	0.14891
GOBP SEMICIRCULAR CANAL DEVELOPMENT	11	-0.28073	-0.0069291	0.46809	0.72565		11	-0.09864	-0.0024712	0.45628	0.58558		11	0.025582	0.00063957	0.44196	0.47692
GOBP SEMICIRCULAR CANAL MORPHOGENESIS	9	-0.5423	-0.012108	0.5072	0.8575		9	-0.26154	-0.0059271	0.49046	0.70307		9	-0.20974	-0.0047434	0.49093	0.66539
GOBP SEMINIFEROUS TUBULE DEVELOPMENT	19	0.018992	0.00061596	0.33471	0.47738		17	0.15938	0.004963	0.3408	0.32002		17	-0.1241	-0.0038564	0.29147	0.66486
GOBP SEMI LUNAR VALVE DEVELOPMENT	49	-0.28214	-0.014683	0.21685	0.90338		48	-0.32277	-0.016874	0.22252	0.92653		47	-0.0088282	-0.00045576	0.18573	0.51896
GOBP SENSORY ORGAN DEVELOPMENT	618	0.11346	0.020635	0.060506	0.030395		601	0.14035	0.025549	0.062833	0.012756		595	0.11729	0.021205	0.051744	0.01171
GOBP SENSORY ORGAN MORPHOGENESIS	285	0.12765	0.015915	0.088172	0.073857		276	0.15854	0.019744	0.092168	0.042719		274	0.10374	0.012847	0.075596	0.084998
GOBP SENSORY PERCEPTION	894	-0.13222	-0.028692	0.056294	0.99057		858	-0.13858	-0.029912	0.058664	0.99091		854	-0.11842	-0.025453	0.048259	0.99293
GOBP SENSORY PERCEPTION OF BITTER TASTE	44	0.36355	0.017931	0.25245	0.074927		41	0.095696	0.0046246	0.27445	0.36366		41	0.12585	0.0060692	0.21137	0.27579
GOBP SENSORY PERCEPTION OF CHEMICAL STIMULUS	449	-0.24608	-0.038332	0.092293	0.99616		420	-0.29412	-0.044995	0.0982	0.99863		417	-0.15242	-0.02319	0.078787	0.97347
GOBP SENSORY PERCEPTION OF LIGHT STIMULUS	210	-0.052455	-0.0056259	0.10061	0.69894		206	-0.074816	-0.0080659	0.10543	0.76102		207	-0.056128	-0.0060532	0.086397	0.74204
GOBP SENSORY PERCEPTION OF MECHANICAL STIMULUS	189	-0.061358	-0.0062467	0.10884	0.71354		188	-0.074845	-0.0077125	0.10957	0.75272		185	-0.16468	-0.0168	0.09239	0.96265
GOBP SENSORY PERCEPTION OF PAIN	83	-0.017611	-0.0011916	0.16157	0.5434		81	0.04749	0.0032221	0.16527	0.38693		82	-0.055804	-0.0038014	0.13663	0.65852
GOBP SENSORY PERCEPTION OF SMELL	377	-0.39263	-0.056157	0.1055	0.9999		355	-0.38596	-0.054388	0.11043	0.99976		351	-0.23028	-0.032205	0.089303	0.99504
GOBP SENSORY PERCEPTION OF SOUR TASTE	9	0.095741	0.0021377	0.49346	0.42308		8	-0.13876	-0.0029649	0.54396	0.60067		9	-0.1329	-0.0030056	0.42989	0.6214
GOBP SENSORY PERCEPTION OF SWEET TASTE	7	0.12421	0.0024459	0.55291	0.41113		6	-0.018339	-0.00033936	0.63307	0.51155		7	0.21721	0.0043324	0.44068	0.31105
GOBP SENSORY PERCEPTION OF TASTE	67	0.20834	0.012671	0.19021	0.1367		61	0.064398	0.0037938	0.21045	0.3798		62	0.13691	0.0081143	0.16413	0.20211
GOBP SENSORY PERCEPTION OF TEMPERATURE STIMULUS	30	-0.04031	-0.0016423	0.25325	0.56323		30	0.12825	0.0053031	0.25627	0.30839		30	-0.18521	-0.0076429	0.21509	0.8054
GOBP SENSORY PERCEPTION OF TOUCH	6	-0.12646	-0.0023057	0.57991	0.58631		6	-0.13422	-0.0024837	0.47874	0.6104		6	-0.44925	-0.0082963	0.52967	0.80182
GOBP SENSORY PERCEPTION OF UMAMI TASTE	7	0.46282	0.009114	0.42493	0.13805		6	0.34193	0.0063275	0.69703	0.31188		7	0.86974	0.017348	0.42598	0.020597
GOBP SENSORY SYSTEM DEVELOPMENT	425	0.1466	0.022232	0.072676	0.021846		414	0.1518	0.023061	0.074887	0.021335		412	0.10798	0.016332	0.062395	0.041774
GOBP SEPTIN CYTOSKELETON ORGANIZATION	6	1.0444	0.019042	0.51261	0.020808		6	0.84242	0.015589	0.51676	0.051541		6	0.58454	0.010795	0.41549	0.079747
GOBP SEPTUM PRIMUM DEVELOPMENT	5	-0.54503	-0.0090715	0.65742	0.79646		5	-0.70203	-0.01186	0.66859	0.85314		5	0.36225	0.0061069	0.51998	0.24301
GOBP SEQUESTERING OF BMP IN EXTRACELLULAR MATRIX	5	0.11842	0.0019711	0.76228	0.43827		5	0.63569	0.010739	0.78472	0.20895		5	0.19248	0.0032449	0.63771	0.38139
GOBP SEQUESTERING OF CALCIUM ION	127	-0.21272	-0.017783	0.12471	0.95596		125	-0.25371	-0.021357	0.13288	0.97189		127	-0.18679	-0.015815	0.10462	0.96289
GOBP SEQUESTERING OF EXTRACELLULAR LIGAND FROM RECEPTOR	11	-0.67047	-0.016549	0.51551	0.90329		11	-0.5745	-0.014393	0.5288	0.86135		11	-0.29132	-0.0072831	0.43062	0.75063
GOBP SERINE FAMILY AMINO ACID BIOSYNTHETIC PROCESS	15	-0.54568	-0.015727	0.3308	0.95048		15	-0.47577	-0.013917	0.34514	0.91597		14	-0.1326	-0.0037396	0.27605	0.6845
GOBP SERINE FAMILY AMINO ACID CATABOLIC PROCESS	12	-0.12026	-0.0031002	0.35593	0.63227		12	-0.046721	-0.0012225	0.37211	0.54996		12	-0.15374	-0.0040143	0.31036	0.68982
GOBP SERINE FAMILY AMINO ACID METABOLIC PROCESS	30	-0.41217	-0.016792	0.23449	0.9606		30	-0.36077	-0.014918	0.25025	0.92529		29	-0.18276	-0.0074151	0.20344	0.81549
GOBP SERINE TRANSPORT	9	0.53573	0.011962	0.50908	0.14632		9	0.36371	0.0082425	0.51787	0.24125		9	0.92132	0.020836	0.43741	0.017596
GOBP SEROTONERGIC NEURON AXON GUIDANCE	5	-1.0323	-0.017182	0.70771	0.92766		5	-1.278	-0.02159	0.71385	0.96329		5	-0.31174	-0.0052554	0.57297	0.7068
GOBP SEROTONIN GATED CATION SELECTIVE SIGNALING PATHWAY	5	0.29339	0.0048832	0.75775	0.34931		5	0.49298	0.0083281	0.76346	0.25924		5	0.71435	0.012043	0.61917	0.12432
GOBP SEROTONIN METABOLIC PROCESS	10	0.55265	0.013006	0.5188	0.14339		10	1.013	0.024198	0.51824	0.025319		10	0.43751	0.010429	0.4455	0.16304
GOBP SEROTONIN RECEPTOR SIGNALING PATHWAY	15	-0.14743	-0.004249	0.44249	0.6305		15	-0.010234	-0.00029936	0.44967	0.50908		15	0.25199	0.0073559	0.36509	0.24504
GOBP SEROTONIN SECRETION	9	0.38091	0.008505	0.46677	0.20724		9	0.28906	0.0065508	0.47174	0.27002		9	-0.046539	-0.0010525	0.37363	0.54956
GOBP SEROTONIN TRANSPORT	20	0.23882	0.0079465	0.34406	0.24381		20	0.22497	0.0075978	0.34981	0.26008		20	0.057974	0.0019539	0.28166	0.41846
GOBP SEROTONIN UPTAKE	12	0.37897	0.0097697	0.43901	0.19401		12	0.3436	0.0089905	0.44579	0.22043		12	0.1264	0.0033006	0.35858	0.36223
GOBP SERTOLI CELL DEVELOPMENT	14	-0.58984	-0.016423	0.39459	0.93251		13	-0.51929	-0.014142	0.40903	0.89787		14	-0.54318	-0.015319	0.32072	0.95482
GOBP SERTOLI CELL DIFFERENTIATION	20	-0.32588	-0.010844	0.32113	0.8449		19	-0.29094	-0.0095771	0.33399	0.80814		20	-0.4036	-0.013602	0.26555	0.93572
GOBP SERTOLI CELL PROLIFERATION	6	-0.017931	-0.00032692	0.66658	0.51073		6	-0.17907	-0.0033137	0.66732	0.60578		6	0.11128	0.002055	0.49643	0.41132
GOBP SEXUAL REPRODUCTION	1067	-0.050391	-0.011886	0.042216	0.88368		1048	-0.03907	-0.0092666	0.044238	0.81142		1043	-0.041774	-0.0098666	0.036788	0.87191
GOBP SEX CHROMOSOME DOSAGE COMPENSATION	21	0.2042	0.006962	0.2957	0.24493		21	0.30675	0.010615	0.3175	0.16699		21	-0.1659	-0.0057291	0.28882	0.71715
GOBP SEX DETERMINATION	18	-0.35887	-0.011329	0.32195	0.8675		18	-0.547	-0.017527	0.32294	0.95484		18	-0.81282	-0.02599	0.27172	0.99861
GOBP SEX DIFFERENTIATION	271	0.008478	0.0010312	0.087712	0.4615		264	0.059241	0.007218	0.09017	0.2556		261	0.024905	0.0030113	0.0739	0.36806
GOBP SHORT CHAIN FATTY ACID CATABOLIC PROCESS	7	0.96953	0.019092	0.4946	0.024992		7	1.2437	0.024858	0.5533	0.012303		7	1.0657	0.021256	0.43407	0.007048
GOBP SHORT CHAIN FATTY ACID METABOLIC PROCESS	16	0.31757	0.0094525	0.32993	0.16789		16	0.45617	0.013781	0.34791	0.094909		16	0.64667	0.019496	0.30654	0.017454
GOBP SHORT TERM MEMORY	12	1.3163	0.033935	0.39553	0.00043827		12	1.2251	0.032055	0.43131	0.0022561		12	0.95336	0.024894	0.32261	0.0015652
GOBP SIALYLATION	10	-0.49816	-0.011724	0.4515	0.86506		10	-0.48301	-0.011538	0.45795	0.85422		10	-0.61899	-0.014755	0.42713	0.92635
GOBP SIGNALING RECEPTOR LIGAND PRECURSOR PROCESSING	42	0.14133	0.0068107	0.21353	0.25403		42	0.1095	0.0053555	0.22002	0.30936		42	0.09179	0.0044802	0.18258	0.30758
GOBP SIGNAL COMPLEX ASSEMBLY	8	0.83647	0.017609	0.59761	0.08081		8	0.90642	0.019367	0.60966	0.068546		8	0.86245	0.01839	0.49533	0.040837
GOBP SIGNAL PEPTIDE PROCESSING	13	-0.20411	-0.0054766	0.37155	0.70861		13	-0.3615	-0.009845	0.40078	0.81647		13	0.1707	0.004639	0.31409	0.29341
GOBP SIGNAL RELEASE	488	0.12967	0.021035	0.063797	0.021054		466	0.11568	0.018615	0.068066	0.044626		475	0.077193	0.012513	0.055318	0.081453
GOBP SIGNAL TRANSDUCTION BY P53 CLASS MEDIATOR	182	0.030816	0.0030793	0.098108	0.37672		176	0.076049	0.007585	0.10523	0.23495		174	0.038681	0.0038283	0.089011	0.33194
GOBP SIGNAL TRANSDUCTION INVOLVED IN REGULATION OF GENE EXPRESSION	28	0.47884	0.018848	0.25709	0.031269		28	0.49508	0.019779	0.25199	0.024735		27	0.50872	0.019917	0.20843	0.0073352
GOBP SIGNAL TRANSDUCTION IN ABSENCE OF LIGAND	71	-0.02722	-0.0017041	0.17088	0.56328		68	0.022489	0.0013985	0.17522	0.44894		68	0.059667	0.0037029	0.14413	0.33945
GOBP SIGNAL TRANSDUCTION IN RESPONSE TO DNA DAMAGE	186	0.0020723	0.00020931	0.10163	0.49187		184	0.13715	0.013984	0.10807	0.1022		182	0.053589	0.005423	0.091611	0.27929
GOBP SINGLE FERTILIZATION	184	-0.099	-0.0099461	0.099485	0.84015		181	-0.071331	-0.0072137	0.1053	0.75092		180	-0.020174	-0.0020304	0.086254	0.59246
GOBP SINGLE STRANDED VIRAL RNA REPLICATION VIA DOUBLE STRANDED DNA INTERMEDIATE	14	-0.1902	-0.0052958	0.40959	0.6788		14	-0.30527	-0.0086271	0.45611	0.74834		15	0.025393	0.00074126	0.36357	0.47216
GOBP SINGLE STRAND BREAK REPAIR	14	-0.094141	-0.0026212	0.36358	0.60215		14	-0.06602	-0.0018658	0.35439	0.57389		14	-0.33066	-0.0093253	0.28695	0.8754
GOBP SINOATRIAL NODE CELL DEVELOPMENT	5	0.80345	0.013373	0.64074	0.10494		5	0.88507	0.014952	0.65087	0.086953		5	0.90494	0.015256	0.55159	0.050451
GOBP SINOATRIAL NODE CELL DIFFERENTIATION	6	1.038	0.018925	0.58409	0.037784		6	1.0056	0.018609	0.59385	0.045201		6	0.74166	0.013696	0.48624	0.063601
GOBP SINOATRIAL NODE DEVELOPMENT	12	0.45685	0.011778	0.44901	0.15447		12	0.42199	0.011042	0.4577	0.17828		12	0.23539	0.0061465	0.37453	0.26484
GOBP SIRNA PROCESSING	8	0.67438	0.014197	0.47472	0.07773		8	0.37376	0.0079862	0.47162	0.21404		8	0.55433	0.01182	0.38599	0.075491
GOBP SISTER CHROMATID COHESION	55	0.07998	0.0044089	0.19754	0.34279		55	-0.017918	-0.0010025	0.19883	0.5359		55	-0.11406	-0.0063684	0.15547	0.76842
GOBP SISTER CHROMATID SEGREGATION	229	0.18191	0.020363	0.087289	0.018587		226	0.18692	0.021095	0.095243	0.024859		225	0.059441	0.00668	0.080554	0.23029
GOBP SKELETAL MUSCLE ACETYLCHOLINE GATED CHANNEL CLUSTERING	16	-0.065616	-0.001953	0.29692	0.58745		15	-0.080975	-0.0023687	0.37107	0.58637		16	-0.051595	-0.0015555	0.2559	0.57989
GOBP SKELETAL MUSCLE ADAPTATION	21	-0.15029	-0.0051242	0.29608	0.69413		21	-0.25783	-0.0089224	0.28935	0.81355		20	-0.25009	-0.0084286	0.2519	0.83959
GOBP SKELETAL MUSCLE ATROPHY	5	-0.13537	-0.0022532	0.51576	0.60352		5	-0.3749	-0.0063333	0.49263	0.77667		5	-0.3932	-0.0066288	0.49909	0.7846
GOBP SKELETAL MUSCLE CELL DIFFERENTIATION	79	0.15168	0.010014	0.15277	0.16041		77	0.17376	0.011496	0.16177	0.14139		75	0.10023	0.0065311	0.14257	0.24103
GOBP SKELETAL MUSCLE CELL PROLIFERATION	25	-0.10908	-0.0040575	0.24314	0.67315		25	-0.30962	-0.011689	0.25808	0.88486		24	0.056061	0.0020695	0.22227	0.40044
GOBP SKELETAL MUSCLE CONTRACTION	47	-0.1882	-0.0095926	0.19824	0.82877		45	-0.36109	-0.018279	0.21599	0.95271		46	-0.27721	-0.014158	0.16809	0.95044
GOBP SKELETAL MUSCLE FIBER DIFFERENTIATION	13	-0.16399	-0.0044	0.40255	0.65813		13	-0.29911	-0.0081457	0.39708	0.77435		12	-0.3429	-0.0089538	0.40626	0.80067
GOBP SKELETAL MUSCLE ORGAN DEVELOPMENT	186	-0.060768	-0.0061378	0.099276	0.72976		184	-0.05045	-0.0051436	0.10356	0.68692		182	-0.09552	-0.0096664	0.08901	0.85839
GOBP SKELETAL MUSCLE SATELLITE CELL ACTIVATION	9	0.28998	0.0064747	0.43953	0.25471		9	0.4145	0.0093936	0.45263	0.1799		9	0.22358	0.0050563	0.34071	0.25585
GOBP SKELETAL MUSCLE SATELLITE CELL DIFFERENTIATION	13	-0.031481	-0.0008447	0.3377	0.53714		13	-0.042509	-0.0011577	0.40687	0.5416		13	0.54581	0.014833	0.41245	0.092874
GOBP SKELETAL MUSCLE SATELLITE CELL MAINTENANCE INVOLVED IN SKELETAL MUSCLE REGENERATION	5	0.78626	0.013087	0.48727	0.053317		5	1.3295	0.02246	0.68896	0.026828		5	1.4126	0.023814	0.56145	0.0059398
GOBP SKELETAL MUSCLE SATELLITE CELL PROLIFERATION	18	-0.10312	-0.0032554	0.28909	0.63934		18	-0.14732	-0.0047202	0.29064	0.69387		18	0.22571	0.0072172	0.25489	0.18794
GOBP SKELETAL MUSCLE THIN FILAMENT ASSEMBLY	6	-0.184	-0.0033548	0.58769	0.62289		6	-0.10474	-0.0019382	0.60403	0.56883		6	-0.23719	-0.0043802	0.49094	0.6855
GOBP SKELETAL MUSCLE TISSUE GROWTH	10	-0.43788	-0.010306	0.47463	0.82188		10	-0.47285	-0.011295	0.4806	0.83741		10	-0.023185	-0.00055269	0.37595	0.52459
GOBP SKELETAL MUSCLE TISSUE REGENERATION	43	0.37095	0.018087	0.19831	0.030713		43	0.33802	0.016728	0.2127	0.056019		42	0.35955	0.017549	0.17873	0.022133
GOBP SKELETAL MYOFIBRIL ASSEMBLY	9	-0.38943	-0.0086951	0.45588	0.80351		9	-0.26574	-0.0060223	0.46489	0.7162		9	-0.34716	-0.007851	0.36998	0.82595
GOBP SKELETAL SYSTEM DEVELOPMENT	524	-0.076432	-0.012834	0.066501	0.87478		511	-0.076156	-0.012817	0.06933	0.86399		505	-0.0039082	-0.00065265	0.056963	0.52735
GOBP SKELETAL SYSTEM MORPHOGENESIS	227	0.029728	0.0033133	0.10153	0.38484		220	0.05303	0.0059059	0.10569	0.30792		216	0.070545	0.0077697	0.088296	0.21216
GOBP SKIN DEVELOPMENT	319	-0.24563	-0.032369	0.087024	0.99761		305	-0.19321	-0.025273	0.092547	0.98158		302	-0.050676	-0.0065831	0.075095	0.7501
GOBP SKIN EPIDERMIS DEVELOPMENT	133	-0.093756	-0.0080196	0.12112	0.78055		128	-0.051511	-0.0043874	0.12772	0.65663		128	0.040486	0.0034412	0.10408	0.34865
GOBP SKIN MORPHOGENESIS	13	0.098211	0.0026352	0.37192	0.39587		13	0.046961	0.0012789	0.42525	0.45603		13	0.24385	0.0066271	0.33136	0.2309
GOBP SLEEP	25	0.17273	0.0064249	0.29234	0.27732		25	0.27326	0.010316	0.31309	0.1914		25	0.1059	0.0039899	0.25374	0.33821
GOBP SMAD PROTEIN SIGNAL TRANSDUCTION	83	0.1384	0.0093653	0.16616	0.20244		82	0.089004	0.0060757	0.16929	0.29953		82	0.054388	0.003705	0.13691	0.3456
GOBP SMALL GTPASE MEDIATED SIGNAL TRANSDUCTION	472	0.050726	0.0080963	0.065062	0.2178		468	0.01426	0.0022997	0.068694	0.41777		467	0.022613	0.0036355	0.056535	0.34459
GOBP SMALL MOLECULE BIOSYNTHETIC PROCESS	570	-0.035	-0.0061217	0.058236	0.72608		557	-0.062395	-0.010949	0.060381	0.84928		560	-0.074377	-0.013059	0.049858	0.93211
GOBP SMALL MOLECULE CATABOLIC PROCESS	358	-0.1174	-0.016372	0.073374	0.9452		350	-0.10909	-0.015266	0.077614	0.92005		356	-0.088628	-0.012481	0.063068	0.92002
GOBP SMALL MOLECULE METABOLIC PROCESS	1672	0.0099009	0.0028709	0.035624	0.39054		1633	0.011268	0.0032762	0.037322	0.38136		1642	-0.0089671	-0.0026088	0.03074	0.61474
GOBP SMALL NUCLEOLAR RIBONUCLEOPROTEIN COMPLEX ASSEMBLY	12	0.14427	0.0037193	0.37497	0.35021		12	0.12424	0.0032509	0.36541	0.36693		12	-0.026457	-0.00069083	0.31431	0.53354
GOBP SMOOTHENED SIGNALING PATHWAY	149	0.16102	0.014571	0.1184	0.086937		144	0.21943	0.019815	0.12764	0.0428		143	0.11954	0.010735	0.10404	0.12528
GOBP SMOOTHENED SIGNALING PATHWAY INVOLVED IN DORSAL VENTRAL NEURAL TUBE PATTERNING	5	-0.74033	-0.012322	0.61665	0.88503		5	-0.66344	-0.011208	0.61492	0.85968		5	-0.17132	-0.0028882	0.50617	0.63249
GOBP SMOOTH MUSCLE ADAPTATION	7	-0.60379	-0.01189	0.63197	0.83031		7	-0.53228	-0.010639	0.6471	0.79462		7	-0.64261	-0.012817	0.52912	0.88771
GOBP SMOOTH MUSCLE CELL APOPTOTIC PROCESS	30	0.67303	0.02742	0.27906	0.0079429		29	0.57459	0.023361	0.28728	0.022753		30	0.50176	0.020705	0.23012	0.014621
GOBP SMOOTH MUSCLE CELL CHEMOTAXIS	9	0.36594	0.0081706	0.4765	0.22126		9	0.20787	0.0047108	0.48535	0.33422		9	-0.053468	-0.0012092	0.41374	0.55141
GOBP SMOOTH MUSCLE CELL DIFFERENTIATION	64	-0.23293	-0.013848	0.18571	0.89512		62	-0.16249	-0.0096502	0.18966	0.80419		60	-0.0064071	-0.00037358	0.15903	0.51607
GOBP SMOOTH MUSCLE CELL MATRIX ADHESION	6	-0.50893	-0.0092789	0.60456	0.80005		6	-0.39815	-0.0073679	0.72732	0.70795		6	-0.45752	-0.008449	0.51957	0.81072
GOBP SMOOTH MUSCLE CELL MIGRATION	69	0.11053	0.0068217	0.18841	0.27873		68	0.16727	0.010402	0.19733	0.19833		68	0.11868	0.0073651	0.15837	0.22682
GOBP SMOOTH MUSCLE CELL PROLIFERATION	134	-0.028565	-0.0024524	0.1294	0.58735		131	0.039141	0.0033723	0.13639	0.38706		132	0.081549	0.0070382	0.1123	0.23388
GOBP SMOOTH MUSCLE CONTRACTION	104	-0.085648	-0.0064836	0.15001	0.71599		103	-0.13269	-0.010145	0.15199	0.80866		104	-0.13061	-0.010014	0.12438	0.85316
GOBP SMOOTH MUSCLE TISSUE DEVELOPMENT	26	0.43425	0.016472	0.29141	0.068099		26	0.52761	0.020313	0.29107	0.034953		25	0.16221	0.0061113	0.24098	0.25043
GOBP SNARE COMPLEX ASSEMBLY	23	-0.051315	-0.0018309	0.27108	0.57507		23	-0.16589	-0.0060077	0.29354	0.71401		23	-0.052508	-0.0018976	0.24806	0.58382
GOBP SNORNA LOCALIZATION	6	-0.11389	-0.0020765	0.48217	0.59336		6	-0.15453	-0.0028597	0.45285	0.63354		6	-0.03095	-0.00057156	0.40919	0.53015
GOBP SNO S RNA METABOLIC PROCESS	14	0.04808	0.0013387	0.37743	0.44932		12	-0.065437	-0.0017122	0.41518	0.56262		13	0.50985	0.013856	0.30673	0.048246
GOBP SNO S RNA PROCESSING	11	-0.035328	-0.000872	0.41331	0.53406		9	-0.1374	-0.0031137	0.4632	0.61662		10	0.38068	0.0090747	0.34985	0.13828
GOBP SNRNA 3 END PROCESSING	21	0.080009	0.0027279	0.25534	0.37701		18	-0.10819	-0.0034666	0.29157	0.64471		20	0.1028	0.0034647	0.22083	0.32078
GOBP SNRNA CATABOLIC PROCESS	5	0.093053	0.0015488	0.50478	0.42687		5	0.58667	0.0099108	0.67116	0.19104		5	0.53993	0.0091023	0.69934	0.22005
GOBP SNRNA METABOLIC PROCESS	55	-0.091134	-0.0050238	0.1655	0.70906		51	-0.18133	-0.0097707	0.17876	0.8448		52	0.029115	0.0015808	0.14829	0.42218
GOBP SNRNA MODIFICATION	6	-0.01396	-0.00025452	0.54153	0.51028		6	-0.12502	-0.0023136	0.55288	0.58945		6	0.23958	0.0044244	0.39619	0.27269
GOBP SNRNA PROCESSING	32	0.058293	0.0024527	0.21746	0.39433		29	-0.078456	-0.0031898	0.23903	0.62863		31	0.10293	0.0043177	0.1813	0.2851
GOBP SNRNA TRANSCRIPTION	20	-0.38818	-0.012917	0.28023	0.917		19	-0.49454	-0.016279	0.27959	0.96153		18	-0.20109	-0.0064297	0.24948	0.78988
GOBP SNRNA TRANSCRIPTION BY RNA POLYMERASE II	16	-0.44506	-0.013247	0.29759	0.9326		16	-0.44126	-0.013331	0.29359	0.93357		15	-0.19378	-0.0056565	0.26026	0.77172
GOBP SNRNA TRANSCRIPTION BY RNA POLYMERASE III	9	-0.19143	-0.0042743	0.43838	0.66883		9	-0.14339	-0.0032496	0.43228	0.62995		9	-0.094982	-0.0021481	0.42905	0.5876
GOBP SNRNA TRANSPORT	6	-0.28375	-0.0051734	0.48167	0.7221		6	-0.16978	-0.0031419	0.50454	0.63175		6	-0.31448	-0.0058075	0.44513	0.76006
GOBP SODIUM DEPENDENT PHOSPHATE TRANSPORT	11	0.55766	0.013765	0.44711	0.10616		11	0.48185	0.012072	0.45017	0.14223		11	0.43698	0.010925	0.3658	0.11613
GOBP SODIUM INDEPENDENT ORGANIC ANION TRANSPORT	15	-0.494	-0.014237	0.40009	0.89152		15	-0.67786	-0.019829	0.45218	0.93307		15	-0.47038	-0.013731	0.36102	0.90368
GOBP SODIUM ION EXPORT ACROSS PLASMA MEMBRANE	21	-0.024487	-0.00083487	0.32902	0.52966		20	-0.156	-0.0052683	0.39267	0.65441		20	-0.29511	-0.0099459	0.32303	0.81952
GOBP SODIUM ION HOMEOSTASIS	47	-0.087399	-0.0044548	0.22354	0.65209		45	-0.15455	-0.0078237	0.23308	0.74636		45	-0.21704	-0.010964	0.18762	0.87631
GOBP SODIUM ION IMPORT ACROSS PLASMA MEMBRANE	28	-0.27296	-0.010744	0.2801	0.83509		26	-0.33345	-0.012838	0.31421	0.8557		28	-0.088508	-0.0035286	0.24443	0.64136
GOBP SODIUM ION TRANSMEMBRANE TRANSPORT	171	-0.043024	-0.0041684	0.11482	0.64606		166	-0.055355	-0.0053633	0.12441	0.67181		168	-0.078444	-0.00763	0.10051	0.78243
GOBP SODIUM ION TRANSPORT	234	-0.061655	-0.0069755	0.097205	0.73705		228	-0.071831	-0.0081419	0.10335	0.75646		230	-0.081225	-0.0092276	0.082997	0.83612
GOBP SOFT PALATE DEVELOPMENT	5	-0.16363	-0.0027234	0.70492	0.59178		5	-0.35342	-0.0059704	0.71562	0.68929		5	-0.68899	-0.011615	0.57685	0.88383
GOBP SOMATIC DIVERSIFICATION OF IMMUNE RECEPTORS	77	-0.059193	-0.0038585	0.15658	0.6473		75	0.10722	0.0070013	0.15925	0.25038		77	0.17139	0.011315	0.13162	0.096448
GOBP SOMATIC DIVERSIFICATION OF IMMUNE RECEPTORS VIA SOMATIC MUTATION	14	0.39523	0.011005	0.41623	0.17118		14	0.24265	0.0068574	0.40913	0.27657		15	0.17711	0.0051702	0.33372	0.29781
GOBP SOMATIC DIVERSIFICATION OF IMMUNOGLOBULINS	65	-0.1193	-0.0071472	0.17278	0.75504		63	0.040733	0.0024386	0.17762	0.40931		65	0.13177	0.0079956	0.14383	0.1798
GOBP SOMATIC MOTOR NEURON DIFFERENTIATION	5	-0.25067	-0.0041721	0.64046	0.65224		5	0.1978	0.0033415	0.69073	0.3873		5	0.5316	0.0089618	0.56287	0.17248
GOBP SOMATIC STEM CELL DIVISION	13	0.21772	0.0058418	0.42528	0.30435		11	0.23195	0.0058109	0.46181	0.30775		11	0.33779	0.008445	0.36134	0.17494
GOBP SOMATIC STEM CELL POPULATION MAINTENANCE	71	-0.022145	-0.0013864	0.16764	0.55254		70	-0.036161	-0.0022815	0.17494	0.58188		70	0.1148	0.0072277	0.14579	0.21553
GOBP SOMATOSTATIN RECEPTOR SIGNALING PATHWAY	6	-0.30128	-0.0054929	0.64356	0.68016		5	-0.060034	-0.0010142	0.70476	0.53394		5	-0.0020871	-3.5185e-05	0.57366	0.50145
GOBP SOMATOTROPIN SECRETING CELL DIFFERENTIATION	5	-1.4134	-0.023525	0.70124	0.97807		5	-1.4429	-0.024376	0.71103	0.97878		5	-0.58744	-0.0099032	0.55998	0.85291
GOBP SOMITE DEVELOPMENT	80	-0.21679	-0.014403	0.17147	0.89693		76	-0.21966	-0.014438	0.17729	0.89232		73	0.0082723	0.00053184	0.15038	0.47807
GOBP SOMITE ROSTRAL CAUDAL AXIS SPECIFICATION	8	-0.20328	-0.0042794	0.49839	0.65832		8	-0.21975	-0.0046953	0.48752	0.67391		8	-0.15444	-0.003293	0.44527	0.63564
GOBP SOMITE SPECIFICATION	4	-0.38213	-0.0056889	0.85617	0.67232		4	-0.27881	-0.0042129	0.87519	0.62497		4	0.31833	0.0048	0.68602	0.32132
GOBP SOMITOGENESIS	63	-0.23221	-0.013697	0.19379	0.88459		60	-0.23034	-0.013459	0.20105	0.87404		59	-0.00048355	-2.796e-05	0.1673	0.50115
GOBP SPECIFICATION OF ANIMAL ORGAN IDENTITY	37	0.63593	0.028767	0.25543	0.006399		36	0.53107	0.024052	0.26158	0.021174		36	0.53418	0.024142	0.21115	0.0057096
GOBP SPECIFICATION OF SYMMETRY	141	-0.11095	-0.0097692	0.1232	0.81608		136	-0.14205	-0.012469	0.12577	0.87063		136	-0.15024	-0.01316	0.10021	0.93308
GOBP SPERMATID DIFFERENTIATION	240	-0.14764	-0.016913	0.086664	0.95576		240	-0.13549	-0.015751	0.090267	0.93331		239	-0.094639	-0.010957	0.075194	0.8959
GOBP SPERMATID NUCLEUS DIFFERENTIATION	30	0.29356	0.01196	0.23396	0.10479		30	0.26906	0.011126	0.23359	0.12471		30	-0.028172	-0.0011625	0.2104	0.55326
GOBP SPERMIDINE METABOLIC PROCESS	6	-0.48198	-0.0087876	0.48851	0.83808		6	0.27156	0.0050254	0.59902	0.32515		6	0.4937	0.0091171	0.39625	0.1064
GOBP SPERMIDINE TRANSPORT	5	-0.065142	-0.0010842	0.75534	0.53436		5	0.048951	0.00082695	0.77387	0.47478		5	-0.013142	-0.00022156	0.63688	0.50823
GOBP SPERMINE METABOLIC PROCESS	4	0.61223	0.0091144	0.69496	0.18918		4	0.45601	0.0068904	0.69657	0.25635		4	0.64911	0.009788	0.57557	0.12972
GOBP SPERM AXONEME ASSEMBLY	33	-0.31255	-0.013354	0.24921	0.8951		33	-0.28912	-0.012538	0.24731	0.8788		33	-0.31685	-0.013712	0.19892	0.94439
GOBP SPERM CAPACITATION	32	-0.77581	-0.032642	0.24837	0.99911		32	-0.79069	-0.033766	0.27694	0.99785		32	-0.50952	-0.021714	0.23373	0.98536
GOBP SPERM DNA CONDENSATION	19	0.50881	0.016502	0.29813	0.043953		19	0.41063	0.013517	0.29493	0.081929		19	0.25428	0.0083531	0.26948	0.1727
GOBP SPERM EGG RECOGNITION	52	-0.014984	-0.0008032	0.17939	0.53328		50	0.11384	0.0060739	0.19407	0.27873		50	0.12682	0.0067525	0.15578	0.20779
GOBP SPERM FLAGELLUM ASSEMBLY	56	-0.13206	-0.0073453	0.17572	0.77382		56	-0.16367	-0.0092398	0.17987	0.81857		56	-0.1564	-0.0088113	0.14642	0.85728
GOBP SPERM MITOCHONDRIAL SHEATH ASSEMBLY	7	0.92496	0.018215	0.5334	0.041463		7	0.85305	0.01705	0.54362	0.058312		7	0.89809	0.017913	0.40294	0.012919
GOBP SPHINGOID BIOSYNTHETIC PROCESS	14	-0.52487	-0.014614	0.38282	0.91481		14	-0.51588	-0.014579	0.37218	0.91713		14	-0.24223	-0.0068314	0.284	0.80314
GOBP SPHINGOID METABOLIC PROCESS	22	-0.35312	-0.012322	0.31852	0.8662		22	-0.34456	-0.012204	0.31323	0.86433		22	-0.06541	-0.0023119	0.2464	0.60467
GOBP SPHINGOLIPID BIOSYNTHETIC PROCESS	112	0.071028	0.0055785	0.13866	0.30424		112	0.052004	0.0041453	0.14093	0.35607		112	0.0022691	0.0001805	0.11696	0.49226
GOBP SPHINGOLIPID MEDIATED SIGNALING PATHWAY	19	0.02549	0.00082672	0.33351	0.46954		19	-0.012209	-0.00040189	0.33003	0.51475		18	0.22701	0.0072587	0.26173	0.19288
GOBP SPHINGOLIPID METABOLIC PROCESS	166	-0.0009874	-9.427e-05	0.11185	0.50352		165	-0.0016385	-0.00015828	0.11575	0.50565		166	0.040983	0.0039627	0.095614	0.3341
GOBP SPHINGOLIPID TRANSLOCATION	4	-1.7096	-0.025451	0.76824	0.98696		4	-1.6509	-0.024946	0.78608	0.98214		4	-1.0778	-0.016252	0.63921	0.95411
GOBP SPHINGOMYELIN BIOSYNTHETIC PROCESS	11	-0.39261	-0.0096907	0.42446	0.8225		11	-0.28198	-0.0070643	0.42332	0.74732		11	-0.42117	-0.010529	0.3938	0.85757
GOBP SPHINGOMYELIN CATABOLIC PROCESS	8	0.61887	0.013028	0.5229	0.11831		8	0.75882	0.016214	0.53342	0.077441		8	0.35464	0.0075619	0.42993	0.20472
GOBP SPHINGOMYELIN METABOLIC PROCESS	19	0.0091475	0.00029668	0.32959	0.48893		19	0.12021	0.0039572	0.33162	0.35849		19	-0.067228	-0.0022084	0.29043	0.59153
GOBP SPHINGOSINE 1 PHOSPHATE RECEPTOR SIGNALING PATHWAY	15	-0.090939	-0.0026209	0.3693	0.59725		15	-0.13919	-0.0040717	0.36327	0.6492		14	0.23942	0.0067523	0.28655	0.20172
GOBP SPINAL CORD ASSOCIATION NEURON DIFFERENTIATION	13	0.7158	0.019206	0.43982	0.051826		13	0.63555	0.017308	0.445	0.076627		10	1.0323	0.024609	0.37643	0.0030524
GOBP SPINAL CORD DEVELOPMENT	101	0.42358	0.031602	0.15518	0.003173		97	0.48967	0.036339	0.16288	0.0013247		92	0.4113	0.029669	0.13424	0.0010947
GOBP SPINAL CORD MOTOR NEURON CELL FATE SPECIFICATION	10	-0.23889	-0.0056222	0.5298	0.67397		10	-0.0096628	-0.00023082	0.54406	0.50708		9	1.1209	0.025349	0.44322	0.005725
GOBP SPINAL CORD MOTOR NEURON DIFFERENTIATION	30	0.21996	0.0089613	0.2876	0.2222		30	0.35569	0.014708	0.29872	0.11689		28	0.58241	0.023219	0.25166	0.010333
GOBP SPINAL CORD OLIGODENDROCYTE CELL DIFFERENTIATION	5	0.47573	0.0079181	0.76535	0.26711		5	0.29465	0.0049776	0.78507	0.35372		5	-0.25667	-0.0043271	0.64064	0.65566
GOBP SPINAL CORD PATTERNING	18	0.013674	0.00043167	0.3754	0.48547		18	0.1734	0.0055558	0.40214	0.33317		17	0.12795	0.003976	0.31897	0.34416
GOBP SPINDLE ASSEMBLY	132	0.043038	0.0036676	0.11502	0.35414		131	0.096808	0.0083409	0.11974	0.20941		130	-0.031326	-0.0026832	0.098583	0.62466
GOBP SPINDLE ASSEMBLY INVOLVED IN FEMALE MEIOSIS	12	0.02205	0.00056845	0.39996	0.47802		12	-0.00018117	-4.7405e-06	0.38187	0.50019		12	-0.1614	-0.0042145	0.30805	0.69984
GOBP SPINDLE ELONGATION	13	-0.40593	-0.010892	0.36296	0.86829		13	-0.20886	-0.005688	0.36964	0.71397		13	-0.22337	-0.0060707	0.30224	0.77006
GOBP SPINDLE LOCALIZATION	65	-0.05292	-0.0031705	0.1682	0.62348		64	-0.045549	-0.0027483	0.17343	0.60358		64	-0.12404	-0.0074687	0.14299	0.80714
GOBP SPINDLE MIDZONE ASSEMBLY	13	-0.17841	-0.004787	0.34358	0.69821		13	0.069722	0.0018988	0.3466	0.42029		13	-0.0030906	-8.3992e-05	0.27733	0.50445
GOBP SPINDLE ORGANIZATION	202	-0.0045882	-0.00048273	0.09313	0.51965		198	0.034205	0.0036162	0.09768	0.36311		198	-0.081399	-0.0085878	0.080743	0.84329
GOBP SPLEEN DEVELOPMENT	42	-0.21887	-0.010547	0.23479	0.82438		42	-0.13307	-0.0065084	0.23567	0.71384		42	-0.014794	-0.00072208	0.19834	0.52973
GOBP SPLICEOSOMAL COMPLEX ASSEMBLY	70	0.013792	0.00085735	0.14761	0.46278		68	0.18128	0.011273	0.16185	0.13136		68	0.084384	0.0052368	0.14259	0.277
GOBP SPLICEOSOMAL CONFORMATIONAL CHANGES TO GENERATE CATALYTIC CONFORMATION	5	-0.24806	-0.0041287	0.51881	0.68372		5	-0.13247	-0.0022378	0.5204	0.60046		5	-0.18564	-0.0031296	0.59712	0.62206
GOBP SPLICEOSOMAL SNRNP ASSEMBLY	37	-0.081996	-0.0037092	0.20866	0.65282		36	-0.12489	-0.0056564	0.2124	0.72174		36	0.09848	0.0044509	0.18725	0.29947
GOBP SPLICEOSOMAL TRI SNRNP COMPLEX ASSEMBLY	15	0.00075871	2.1866e-05	0.32248	0.49906		14	-0.016841	-0.00047594	0.35265	0.51904		14	0.2652	0.0074791	0.29726	0.18616
GOBP SPONTANEOUS NEUROTRANSMITTER SECRETION	7	-0.166	-0.003269	0.5771	0.61319		6	-0.34224	-0.0063333	0.66974	0.69532		7	-0.4043	-0.0080641	0.51172	0.78525
GOBP SPONTANEOUS SYNAPTIC TRANSMISSION	13	-0.012232	-0.0003282	0.42216	0.51156		12	0.0010989	2.8755e-05	0.464	0.49906		13	-0.39711	-0.010792	0.34732	0.87355
GOBP SPROUTING ANGIOGENESIS	137	-0.15174	-0.013172	0.12508	0.88746		133	-0.16801	-0.014585	0.1275	0.90619		133	-0.052441	-0.004543	0.10892	0.6849
GOBP SPROUTING OF INJURED AXON	5	0.6349	0.010567	0.68772	0.17796		5	1.0974	0.018538	0.70417	0.059581		5	1.051	0.017718	0.57749	0.034393
GOBP SRP DEPENDENT COTRANSLATIONAL PROTEIN TARGETING TO MEMBRANE	17	-0.11086	-0.0034012	0.2792	0.65434		17	0.11848	0.0036895	0.40395	0.38464		17	0.086832	0.0026983	0.26862	0.37326
GOBP SRP DEPENDENT COTRANSLATIONAL PROTEIN TARGETING TO MEMBRANE SIGNAL SEQUENCE RECOGNITION	4	0.088858	0.0013229	0.67199	0.4474		4	0.018948	0.00028631	0.6658	0.48865		4	0.075824	0.0011434	0.5327	0.44341
GOBP SRP DEPENDENT COTRANSLATIONAL PROTEIN TARGETING TO MEMBRANE TRANSLOCATION	8	0.027425	0.00057733	0.4093	0.47329		8	0.366	0.0078203	0.60293	0.27192		8	-0.083461	-0.0017796	0.39592	0.58348
GOBP STARTLE RESPONSE	26	0.3804	0.014429	0.25988	0.071637		25	0.39284	0.014831	0.29275	0.089822		26	-0.13248	-0.0050899	0.22241	0.7243
GOBP STEM CELL DEVELOPMENT	87	-0.31071	-0.021523	0.16215	0.97232		83	-0.23209	-0.015939	0.16803	0.91638		81	-0.047724	-0.0032312	0.14035	0.63308
GOBP STEM CELL DIFFERENTIATION	250	-0.016742	-0.0019569	0.090527	0.57336		239	0.043459	0.0050419	0.096395	0.32605		239	0.021896	0.002535	0.080092	0.39228
GOBP STEM CELL DIVISION	34	0.36996	0.016044	0.25981	0.07724		31	0.44664	0.018774	0.27299	0.050918		31	0.38887	0.016311	0.21344	0.034243
GOBP STEM CELL FATE COMMITMENT	9	-0.0086517	-0.00019317	0.51473	0.50671		8	-0.030505	-0.0006518	0.54862	0.52217		9	0.34799	0.0078699	0.42363	0.2057
GOBP STEM CELL FATE SPECIFICATION	5	0.20578	0.003425	0.69289	0.38324		4	0.26995	0.004079	0.76553	0.36219		5	0.49718	0.0083816	0.55956	0.18714
GOBP STEM CELL PROLIFERATION	114	0.19322	0.01531	0.12696	0.064021		111	0.22886	0.018161	0.13877	0.049567		110	0.17729	0.013977	0.11262	0.057726
GOBP STEROID BIOSYNTHETIC PROCESS	158	0.14853	0.013838	0.11359	0.095522		156	0.15512	0.014574	0.11555	0.089735		155	0.043488	0.0040645	0.094484	0.32266
GOBP STEROID CATABOLIC PROCESS	24	-0.15661	-0.0057077	0.27619	0.71465		24	-0.062549	-0.0023138	0.28261	0.58758		24	-0.42032	-0.015516	0.23019	0.96607
GOBP STEROID HORMONE BIOSYNTHETIC PROCESS	47	0.046236	0.0023566	0.20438	0.41051		46	0.0078558	0.00040206	0.20604	0.48479		46	-0.12605	-0.0064381	0.16854	0.77274
GOBP STEROID HORMONE RECEPTOR SIGNALING PATHWAY	136	-0.0091282	-0.00078949	0.11703	0.53108		135	0.024528	0.0021451	0.12697	0.42341		137	0.1682	0.014787	0.10554	0.055506
GOBP STEROID HORMONE SECRETION	29	-0.10012	-0.0040104	0.26403	0.64773		29	-0.028843	-0.0011726	0.28187	0.54075		29	0.024899	0.0010102	0.22112	0.45517
GOBP STEROID METABOLIC PROCESS	316	-0.0060965	-0.00079969	0.081267	0.5299		311	0.010682	0.0014107	0.08451	0.44971		306	-0.061494	-0.0080404	0.06906	0.81338
GOBP STEROL BIOSYNTHETIC PROCESS	62	0.26288	0.015383	0.17892	0.070891		62	0.32598	0.01936	0.17975	0.034888		62	0.22961	0.013608	0.14951	0.062317
GOBP STEROL HOMEOSTASIS	96	-0.024789	-0.0018033	0.15162	0.56494		95	0.07459	0.0054784	0.16083	0.32141		94	-0.015478	-0.0011285	0.12841	0.54797
GOBP STEROL TRANSPORT	114	0.027197	0.0021549	0.13683	0.42122		114	0.062899	0.005058	0.14117	0.32796		112	0.061848	0.0049197	0.11733	0.29905
GOBP STOMACH DEVELOPMENT	6	0.69327	0.01264	0.65573	0.14521		6	0.89571	0.016575	0.66957	0.090501		5	0.57319	0.009663	0.5994	0.16948
GOBP STORE OPERATED CALCIUM ENTRY	23	-0.013824	-0.00049325	0.28676	0.51922		22	-0.091753	-0.0032498	0.31566	0.61435		23	-0.069028	-0.0024946	0.22476	0.62062
GOBP STRESS ACTIVATED PROTEIN KINASE SIGNALING CASCADE	54	0.17186	0.0093876	0.19064	0.18368		54	0.098677	0.0054706	0.19087	0.30258		54	0.14197	0.0078542	0.15612	0.1816
GOBP STRESS FIBER ASSEMBLY	108	0.14102	0.010877	0.14545	0.16614		107	0.1419	0.011057	0.149	0.17047		107	0.13817	0.010744	0.12193	0.12859
GOBP STRESS GRANULE ASSEMBLY	33	0.42755	0.018267	0.2403	0.037609		33	0.39359	0.017068	0.26731	0.070464		32	0.16974	0.0072338	0.22352	0.22381
GOBP STRESS GRANULE DISASSEMBLY	7	-0.2421	-0.0047675	0.52656	0.67716		7	-0.24152	-0.0048273	0.5303	0.6756		7	-0.21432	-0.0042748	0.54066	0.65409
GOBP STRESS INDUCED PREMATURE SENESCENCE	8	0.76447	0.016093	0.45453	0.046305		8	0.59339	0.012679	0.4676	0.10223		8	0.4054	0.0086441	0.39689	0.15353
GOBP STRIATED MUSCLE ADAPTATION	46	-0.051296	-0.0025867	0.20312	0.59969		46	-0.014067	-0.00071995	0.20742	0.52703		45	0.049042	0.0024775	0.17566	0.39005
GOBP STRIATED MUSCLE ATROPHY	7	-0.20818	-0.0040995	0.46457	0.67296		7	-0.40967	-0.0081883	0.44941	0.819		7	-0.27874	-0.0055598	0.43406	0.73961
GOBP STRIATED MUSCLE CELL APOPTOTIC PROCESS	46	0.069645	0.0035119	0.1958	0.36104		42	-0.074174	-0.0036279	0.20912	0.63859		43	0.34517	0.017046	0.16958	0.020908
GOBP STRIATED MUSCLE CELL DIFFERENTIATION	300	-0.040043	-0.0051202	0.082712	0.68585		296	-0.059695	-0.0076944	0.086247	0.75557		293	-0.064812	-0.0082953	0.071127	0.8189
GOBP STRIATED MUSCLE CELL PROLIFERATION	76	-0.055884	-0.0036192	0.16148	0.63535		72	-0.14796	-0.0094668	0.16997	0.80798		71	0.12698	0.0080518	0.14122	0.18428
GOBP STRIATED MUSCLE CONTRACTION	185	-0.11992	-0.01208	0.10996	0.86226		183	-0.1578	-0.016045	0.11561	0.91385		184	-0.074936	-0.0076245	0.092896	0.79007
GOBP STRIATUM DEVELOPMENT	20	0.94605	0.031479	0.35299	0.003684		20	0.86827	0.029324	0.36916	0.0093422		20	0.34797	0.011728	0.29807	0.12153
GOBP SUBPALLIUM DEVELOPMENT	26	0.90716	0.034411	0.31639	0.0020728		26	0.80472	0.030982	0.32951	0.0073043		26	0.29464	0.01132	0.26512	0.13322
GOBP SUBSTANTIA NIGRA DEVELOPMENT	42	0.19681	0.009484	0.19852	0.16076		40	0.13449	0.0064196	0.19723	0.24766		42	0.062624	0.0030566	0.15621	0.34425
GOBP SUBSTRATE ADHESION DEPENDENT CELL SPREADING	98	-0.010977	-0.00080676	0.14369	0.53045		96	-0.046181	-0.0034096	0.15005	0.62087		96	0.065016	0.0047903	0.11956	0.29329
GOBP SUBSTRATE DEPENDENT CELL MIGRATION	28	0.34466	0.013567	0.26697	0.098361		28	0.42497	0.016978	0.26054	0.051446		27	0.19701	0.0077133	0.22144	0.18683
GOBP SUBSTRATE DEPENDENT CELL MIGRATION CELL ATTACHMENT TO SUBSTRATE	5	0.31493	0.0052418	0.56697	0.28929		5	0.63056	0.010652	0.53966	0.12133		5	-0.038393	-0.00064724	0.44426	0.53443
GOBP SUBSTRATE DEPENDENT CELL MIGRATION CELL EXTENSION	9	0.66649	0.014881	0.44664	0.067828		9	0.65042	0.01474	0.44893	0.073703		9	0.49668	0.011233	0.40186	0.10824
GOBP SUBSTRATE INDEPENDENT TELENCEPHALIC TANGENTIAL MIGRATION	10	1.2991	0.030575	0.51472	0.0058068		10	1.2216	0.029182	0.52919	0.010492		10	0.78176	0.018636	0.42261	0.032176
GOBP SUBSTRATE LOCALIZATION TO AUTOPHAGOSOME	8	0.6	0.012631	0.43235	0.082612		8	0.46548	0.0099458	0.42157	0.13477		8	0.52805	0.011259	0.35393	0.067865
GOBP SUBTELOMERIC HETEROCHROMATIN FORMATION	9	0.98435	0.021978	0.48967	0.022211		8	1.0985	0.023472	0.51223	0.016001		8	0.6541	0.013947	0.41368	0.05693
GOBP SUCCINATE METABOLIC PROCESS	8	0.54163	0.011402	0.58799	0.17849		8	0.53398	0.011409	0.59756	0.18577		8	0.32218	0.0068698	0.47771	0.25002
GOBP SUCCINATE TRANSMEMBRANE TRANSPORT	5	-0.21352	-0.0035539	0.54378	0.65271		5	-0.44185	-0.0074644	0.69945	0.73621		5	-0.33157	-0.0055897	0.50814	0.74296
GOBP SUCCINYL COA CATABOLIC PROCESS	6	0.13922	0.0025382	0.53817	0.39794		6	0.074336	0.0013756	0.53243	0.44448		6	-0.23208	-0.0042858	0.45048	0.69678
GOBP SUCCINYL COA METABOLIC PROCESS	10	0.30859	0.0072626	0.378	0.20715		10	0.19575	0.0046759	0.39763	0.31126		10	0.1322	0.0031514	0.3283	0.34359
GOBP SUCKLING BEHAVIOR	10	-0.19717	-0.0046403	0.41778	0.68151		9	-0.23687	-0.0053679	0.43572	0.70665		9	-0.0034667	-7.8401e-05	0.34111	0.50405
GOBP SUGAR MEDIATED SIGNALING PATHWAY	11	0.19922	0.0049174	0.37741	0.2988		11	0.21621	0.0054167	0.39676	0.2929		11	-0.16528	-0.0041322	0.32078	0.69681
GOBP SULFATE TRANSMEMBRANE TRANSPORT	16	-0.36005	-0.010717	0.32167	0.86849		16	-0.31753	-0.0095928	0.34615	0.82051		16	-0.079089	-0.0023844	0.27108	0.61476
GOBP SULFATION	18	-0.50503	-0.015943	0.39134	0.90156		18	-0.3108	-0.0099585	0.37591	0.79582		18	-0.42212	-0.013497	0.30408	0.91745
GOBP SULFUR AMINO ACID BIOSYNTHETIC PROCESS	12	-0.56408	-0.014542	0.39084	0.92551		12	-0.55274	-0.014463	0.39564	0.91879		12	-0.22234	-0.0058055	0.3152	0.75971
GOBP SULFUR AMINO ACID CATABOLIC PROCESS	10	-0.27395	-0.0064474	0.41473	0.74555		10	-0.1961	-0.0046842	0.41444	0.68195		10	0.14613	0.0034836	0.33292	0.33035
GOBP SULFUR AMINO ACID METABOLIC PROCESS	30	-0.3468	-0.014129	0.26512	0.90457		30	-0.2866	-0.011851	0.26767	0.85785		30	-0.1002	-0.0041349	0.21294	0.68102
GOBP SULFUR AMINO ACID TRANSPORT	13	0.1481	0.0039738	0.38759	0.35119		13	-0.13637	-0.0037139	0.42416	0.62609		13	-0.24356	-0.0066193	0.30077	0.79096
GOBP SULFUR COMPOUND BIOSYNTHETIC PROCESS	147	0.040464	0.0036373	0.11737	0.36515		146	0.061444	0.0055864	0.12105	0.30587		147	0.067703	0.0061636	0.096185	0.24076
GOBP SULFUR COMPOUND CATABOLIC PROCESS	41	0.047335	0.0022538	0.21201	0.41166		41	0.061755	0.0029844	0.21225	0.38555		40	-0.023257	-0.0011079	0.173	0.55347
GOBP SULFUR COMPOUND METABOLIC PROCESS	297	0.031074	0.0039537	0.082451	0.35314		294	0.034072	0.0043772	0.084527	0.34344		296	-0.0011481	-0.00014768	0.069562	0.50658
GOBP SULFUR COMPOUND TRANSPORT	64	-0.1939	-0.011527	0.16799	0.87579		64	-0.26678	-0.016097	0.178	0.93302		64	-0.16977	-0.010222	0.14031	0.88684
GOBP SUPEROXIDE ANION GENERATION	39	-0.1719	-0.0079833	0.22737	0.77518		39	-0.29757	-0.014026	0.23236	0.89983		40	-0.14956	-0.0071242	0.18674	0.7884
GOBP SUPEROXIDE METABOLIC PROCESS	67	-0.17892	-0.010883	0.17199	0.8509		67	-0.2687	-0.016587	0.17989	0.93236		68	-0.2091	-0.012977	0.15183	0.91576
GOBP SUPPRESSION OF VIRAL RELEASE BY HOST	16	0.61696	0.018364	0.33915	0.034453		16	0.50906	0.015379	0.3325	0.062895		16	0.32325	0.0097452	0.3131	0.15095
GOBP SUPRAMOLECULAR FIBER ORGANIZATION	828	-0.051013	-0.010674	0.051085	0.841		810	-0.044796	-0.009408	0.053583	0.79842		814	-0.015893	-0.0033391	0.04435	0.63996
GOBP SURFACTANT HOMEOSTASIS	20	-0.36741	-0.012225	0.28824	0.89878		20	-0.32157	-0.01086	0.30737	0.85226		20	0.1983	0.0066831	0.25668	0.2199
GOBP SYMBIONT ENTRY INTO HOST	136	-0.13554	-0.011722	0.12143	0.86782		131	-0.21899	-0.018868	0.12981	0.95418		132	-0.10535	-0.0090922	0.10686	0.83789
GOBP SYMBIONT MEDIATED PERTURBATION OF HOST PROCESS	2	-1.7365	-0.018281	1.103	0.9423		2	-1.7338	-0.018526	1.1242	0.93848		2	-1.1449	-0.012208	0.89946	0.89846
GOBP SYMPATHETIC GANGLION DEVELOPMENT	8	-0.94048	-0.019798	0.51335	0.96652		8	-0.49301	-0.010534	0.59341	0.79695		8	-1.3089	-0.02791	0.41429	0.99921
GOBP SYMPATHETIC NERVOUS SYSTEM DEVELOPMENT	20	-0.054887	-0.0018263	0.33487	0.5651		19	0.31332	0.010314	0.3658	0.19586		19	-0.25367	-0.0083331	0.27506	0.82179
GOBP SYMPATHETIC NEURON PROJECTION EXTENSION	5	-0.84063	-0.013991	0.5948	0.92121		5	-0.15291	-0.0025831	0.72247	0.58381		6	-1.108	-0.020461	0.43959	0.99414
GOBP SYNAPSE ASSEMBLY	249	0.47437	0.055339	0.095485	3.4155e-07	*	244	0.47596	0.055785	0.099721	9.1587e-07	*	249	0.33137	0.039147	0.080499	1.9339e-05
GOBP SYNAPSE MATURATION	41	0.39108	0.018621	0.23389	0.047267		39	0.08185	0.003858	0.24005	0.36657		40	0.22087	0.010521	0.20047	0.13529
GOBP SYNAPSE ORGANIZATION	536	0.30658	0.052049	0.064184	8.9898e-07	*	523	0.30368	0.051686	0.067711	3.6732e-06	*	532	0.22675	0.038836	0.054141	1.4137e-05
GOBP SYNAPSE PRUNING	18	-0.22058	-0.0069634	0.39416	0.71213		18	-0.1807	-0.0057899	0.4051	0.67222		18	-0.26016	-0.0083184	0.32075	0.79134
GOBP SYNAPTIC ASSEMBLY AT NEUROMUSCULAR JUNCTION	12	-0.055988	-0.0014434	0.38201	0.55826		11	0.12989	0.0032541	0.46512	0.39002		12	0.15688	0.0040965	0.36351	0.33302
GOBP SYNAPTIC MEMBRANE ADHESION	29	1.0667	0.042728	0.29929	0.00018312		29	1.1133	0.045263	0.30386	0.00012461		29	0.86209	0.034977	0.25082	0.00029479
GOBP SYNAPTIC SIGNALING	773	0.22999	0.046571	0.052786	6.6322e-06		752	0.255	0.051691	0.055387	2.0883e-06	*	756	0.19538	0.039626	0.045258	7.9564e-06
GOBP SYNAPTIC SIGNALING VIA NEUROPEPTIDE	9	0.33653	0.0075139	0.5601	0.27398		9	0.35004	0.0079326	0.57228	0.27039		9	0.094351	0.0021338	0.46878	0.42025
GOBP SYNAPTIC TRANSMISSION CHOLINERGIC	33	0.4525	0.019334	0.22937	0.024266		32	0.62357	0.026629	0.24429	0.0053514		33	0.34035	0.014729	0.19928	0.043839
GOBP SYNAPTIC TRANSMISSION DOPAMINERGIC	28	0.49791	0.019599	0.24792	0.022311		27	0.69978	0.027454	0.27559	0.0055593		25	0.095126	0.0035839	0.23028	0.33978
GOBP SYNAPTIC TRANSMISSION GABAERGIC	57	0.5848	0.032816	0.19119	0.0011131		56	0.60948	0.034408	0.19708	0.00099389		57	0.47042	0.026737	0.15777	0.0014352
GOBP SYNAPTIC TRANSMISSION GLUTAMATERGIC	99	0.36956	0.027299	0.15196	0.0075128		99	0.41684	0.03125	0.15537	0.0036527		100	0.42655	0.032072	0.12666	0.00037996
GOBP SYNAPTIC TRANSMISSION GLYCINERGIC	5	-0.61513	-0.010238	0.64026	0.83165		5	-0.40279	-0.0068045	0.61723	0.74298		5	-0.58854	-0.0099218	0.45966	0.89978
GOBP SYNAPTIC VESICLE BUDDING	13	0.45209	0.01213	0.37696	0.11521		13	0.46903	0.012773	0.38278	0.11024		13	0.42295	0.011495	0.33409	0.10277
GOBP SYNAPTIC VESICLE BUDDING FROM PRESYNAPTIC ENDOCYTIC ZONE MEMBRANE	11	0.57584	0.014213	0.43282	0.091697		11	0.57895	0.014504	0.43742	0.092833		11	0.325	0.0081253	0.3785	0.19527
GOBP SYNAPTIC VESICLE CLUSTERING	16	0.62945	0.018735	0.38934	0.052978		16	0.75332	0.022758	0.39602	0.028581		16	0.084914	0.0025599	0.31465	0.39363
GOBP SYNAPTIC VESICLE COATING	5	1.053	0.017526	0.60641	0.041255		5	1.1142	0.018822	0.61316	0.034611		5	0.52949	0.0089263	0.58631	0.18325
GOBP SYNAPTIC VESICLE CYTOSKELETAL TRANSPORT	19	0.45356	0.01471	0.3223	0.079687		19	0.49863	0.016414	0.34787	0.075883		19	0.23376	0.0076789	0.27688	0.19927
GOBP SYNAPTIC VESICLE DOCKING	13	-0.31833	-0.0085412	0.39307	0.79098		13	-0.37401	-0.010186	0.39889	0.82578		13	0.006664	0.00018111	0.32371	0.49179
GOBP SYNAPTIC VESICLE ENDOSOMAL PROCESSING	10	0.54644	0.012861	0.46172	0.11831		10	0.55919	0.013358	0.47282	0.11848		10	0.43763	0.010432	0.39592	0.13451
GOBP SYNAPTIC VESICLE EXOCYTOSIS	101	-0.043622	-0.0032545	0.13329	0.62826		95	-0.046812	-0.0034382	0.14709	0.62485		98	-0.039849	-0.0029663	0.11849	0.63168
GOBP SYNAPTIC VESICLE LOCALIZATION	59	0.50319	0.028726	0.18378	0.0030944		58	0.52533	0.03018	0.19184	0.0030906		58	0.21805	0.012501	0.15697	0.082409
GOBP SYNAPTIC VESICLE LUMEN ACIDIFICATION	16	-0.31533	-0.0093856	0.37742	0.79827		15	-0.36523	-0.010684	0.39372	0.82319		15	-0.041435	-0.0012095	0.32461	0.55078
GOBP SYNAPTIC VESICLE MATURATION	23	-0.15992	-0.0057058	0.28792	0.71069		22	-0.20221	-0.0071622	0.32241	0.73473		22	-0.0091996	-0.00032516	0.2584	0.5142
GOBP SYNAPTIC VESICLE MEMBRANE ORGANIZATION	35	0.25413	0.011182	0.22159	0.12572		33	0.11941	0.0051783	0.25041	0.31673		34	-0.042332	-0.0018594	0.19345	0.5866
GOBP SYNAPTIC VESICLE PRIMING	26	-0.45021	-0.017077	0.25529	0.96109		25	-0.37202	-0.014045	0.28545	0.90375		26	-0.15599	-0.0059932	0.23237	0.74898
GOBP SYNAPTIC VESICLE RECYCLING	84	0.18528	0.012612	0.14245	0.096696		82	0.20918	0.014279	0.15152	0.083723		83	0.15426	0.010572	0.12834	0.11469
GOBP SYNAPTIC VESICLE RECYCLING VIA ENDOSOME	6	1.0062	0.018346	0.5567	0.03535		6	0.95061	0.017591	0.57007	0.047715		6	1.0008	0.018481	0.48368	0.019279
GOBP SYNAPTIC VESICLE TRANSPORT	45	0.4271	0.021302	0.2039	0.018109		44	0.41422	0.020735	0.21394	0.026434		44	0.23865	0.011922	0.17648	0.088156
GOBP SYNAPTONEMAL COMPLEX ORGANIZATION	27	-0.2287	-0.00884	0.25791	0.81239		27	-0.20338	-0.007979	0.26829	0.77579		27	-0.22347	-0.008749	0.23556	0.8286
GOBP SYNCYTIUM FORMATION	63	0.10772	0.0063542	0.17793	0.27244		62	0.051713	0.0030713	0.18746	0.39133		61	0.0020109	0.00011822	0.16036	0.495
GOBP SYNOVIOCYTE PROLIFERATION	2	1.3611	0.014329	0.79219	0.042897		2	0.9554	0.010209	0.77291	0.10822		2	0.56494	0.0060239	0.63453	0.18665
GOBP S ADENOSYLMETHIONINE METABOLIC PROCESS	12	0.40562	0.010457	0.40396	0.15767		12	0.46265	0.012106	0.41069	0.12998		12	0.50387	0.013157	0.32612	0.06118
GOBP S SHAPED BODY MORPHOGENESIS	7	-0.69136	-0.013615	0.60324	0.87411		6	-1.353	-0.025039	0.70506	0.9725		4	-0.66746	-0.010065	0.69345	0.8321
GOBP TACHYKININ RECEPTOR SIGNALING PATHWAY	8	-0.34418	-0.0072456	0.50192	0.75356		8	-0.13134	-0.0028063	0.50067	0.60346		8	-0.22765	-0.0048541	0.43887	0.69802
GOBP TAIL ANCHORED MEMBRANE PROTEIN INSERTION INTO ER MEMBRANE	14	0.20408	0.0056825	0.34182	0.27524		14	0.26365	0.007451	0.3389	0.2183		14	0.058001	0.0016357	0.25866	0.41129
GOBP TANGENTIAL MIGRATION FROM THE SUBVENTRICULAR ZONE TO THE OLFACTORY BULB	8	1.0197	0.021466	0.50252	0.02123		8	0.89952	0.01922	0.54169	0.04841		8	0.50634	0.010796	0.43346	0.12139
GOBP TARGET DIRECTED MIRNA DEGRADATION	4	0.33414	0.0049744	0.70543	0.31787		4	0.57036	0.0086183	0.72846	0.21683		4	0.24427	0.0036834	0.58444	0.33799
GOBP TAXIS	437	-0.011177	-0.0017183	0.071125	0.56244		429	0.022593	0.0034923	0.073951	0.37999		428	-0.016511	-0.0025441	0.059827	0.60871
GOBP TELENCEPHALON DEVELOPMENT	271	0.31797	0.038674	0.089073	0.00017915		265	0.32293	0.039419	0.095245	0.00034972		264	0.20263	0.024638	0.077402	0.0044283
GOBP TELENCEPHALON GLIAL CELL MIGRATION	26	0.1915	0.0072641	0.29364	0.25715		25	0.20656	0.0077983	0.30883	0.2518		25	0.15844	0.0059694	0.25091	0.26387
GOBP TELENCEPHALON REGIONALIZATION	13	0.017129	0.00045959	0.47872	0.48573		13	0.031142	0.0008481	0.48998	0.47466		12	0.43013	0.011231	0.41569	0.1504
GOBP TELOMERASE HOLOENZYME COMPLEX ASSEMBLY	7	0.25047	0.0049324	0.47229	0.29794		7	0.32856	0.0065671	0.4279	0.2213		7	0.45647	0.0091047	0.4189	0.13793
GOBP TELOMERASE RNA LOCALIZATION	18	0.25841	0.0081576	0.29004	0.18648		18	0.33666	0.010787	0.3078	0.13704		18	0.41689	0.01333	0.22592	0.032505
GOBP TELOMERE CAPPING	27	0.23058	0.0089129	0.23977	0.16811		27	0.31944	0.012532	0.24119	0.092696		27	0.39371	0.015414	0.20364	0.026608
GOBP TELOMERE LOCALIZATION	12	-0.23943	-0.0061725	0.41129	0.71976		12	-0.26179	-0.0068499	0.39074	0.74856		12	0.08544	0.002231	0.37605	0.41013
GOBP TELOMERE MAINTENANCE IN RESPONSE TO DNA DAMAGE	32	0.19358	0.0081449	0.21325	0.18201		32	0.31449	0.01343	0.20493	0.062449		32	0.35511	0.015133	0.17146	0.019185
GOBP TELOMERE MAINTENANCE VIA RECOMBINATION	15	-0.35722	-0.010295	0.35177	0.84506		15	-0.15019	-0.0043933	0.34813	0.66692		15	-0.055922	-0.0016324	0.27027	0.58196
GOBP TELOMERE MAINTENANCE VIA SEMI CONSERVATIVE REPLICATION	9	0.31527	0.0070394	0.4342	0.23389		9	0.40793	0.0092446	0.43952	0.17668		9	-0.022297	-0.00050425	0.35683	0.52491
GOBP TELOMERE MAINTENANCE VIA TELOMERE LENGTHENING	67	0.37986	0.023104	0.16114	0.0092101		66	0.45597	0.027937	0.16855	0.0034166		67	0.34233	0.021088	0.13421	0.0053802
GOBP TELOMERE ORGANIZATION	179	0.26067	0.025834	0.10059	0.0047814		173	0.31655	0.031304	0.10421	0.0011947		175	0.21383	0.021223	0.084013	0.005465
GOBP TELOMERE TETHERING AT NUCLEAR PERIPHERY	6	-0.31315	-0.0057094	0.5173	0.72752		6	-0.60792	-0.01125	0.53749	0.87097		6	-0.52587	-0.0097112	0.54735	0.83166
GOBP TELOMERIC D LOOP DISASSEMBLY	7	0.29965	0.0059009	0.57123	0.29994		6	0.47845	0.0088539	0.64099	0.22771		7	0.49137	0.0098009	0.49989	0.16282
GOBP TELOMERIC LOOP DISASSEMBLY	9	0.5621	0.012551	0.49768	0.12936		8	0.71611	0.015301	0.54116	0.092878		9	0.3432	0.0077616	0.42103	0.2075
GOBP TEMPERATURE HOMEOSTASIS	177	0.074944	0.0073861	0.11034	0.24851		172	0.073028	0.0072012	0.115	0.2627		171	0.068117	0.0066838	0.095846	0.23864
GOBP TENDON DEVELOPMENT	6	-0.85829	-0.015648	0.68287	0.89559		6	-0.60181	-0.011137	0.69785	0.80575		6	-0.92117	-0.017011	0.54888	0.95334
GOBP TERMINAL BUTTON ORGANIZATION	6	-0.0086033	-0.00015686	0.52688	0.50651		6	-0.19807	-0.0036653	0.62272	0.62478		6	0.17577	0.0032459	0.58001	0.38093
GOBP TERMINATION OF RNA POLYMERASE II TRANSCRIPTION	11	-0.21653	-0.0053447	0.39078	0.71024		11	-0.37227	-0.0093264	0.44373	0.79925		11	-0.10395	-0.0025989	0.35995	0.61363
GOBP TERPENOID BIOSYNTHETIC PROCESS	16	0.0033356	9.9283e-05	0.34788	0.49617		16	0.12622	0.003813	0.35663	0.3617		16	0.11927	0.0035957	0.28265	0.33653
GOBP TERPENOID CATABOLIC PROCESS	8	-0.43087	-0.0090704	0.53657	0.78901		8	-0.35837	-0.0076572	0.5404	0.74638		7	0.011237	0.00022414	0.45923	0.49024
GOBP TERPENOID METABOLIC PROCESS	100	-0.10873	-0.008072	0.15116	0.76402		99	-0.098846	-0.0074104	0.15717	0.73529		96	-0.082373	-0.0060691	0.12867	0.73898
GOBP TERTIARY ALCOHOL METABOLIC PROCESS	22	-0.30205	-0.01054	0.31491	0.83126		22	-0.5302	-0.018779	0.32507	0.94855		22	-0.16017	-0.0056614	0.24668	0.74193
GOBP TESTOSTERONE BIOSYNTHETIC PROCESS	13	-0.3541	-0.0095011	0.3732	0.82864		12	-0.39857	-0.010429	0.38414	0.85026		12	-0.17565	-0.0045866	0.35256	0.69083
GOBP TETRAHYDROBIOPTERIN BIOSYNTHETIC PROCESS	7	0.16184	0.003187	0.53892	0.38197		6	0.10552	0.0019527	0.57467	0.42716		7	-0.04486	-0.00089478	0.44759	0.53992
GOBP TETRAHYDROBIOPTERIN METABOLIC PROCESS	9	0.13695	0.0030578	0.49037	0.39002		8	0.081399	0.0017393	0.51919	0.43771		9	-0.06911	-0.001563	0.40844	0.56718
GOBP TETRAHYDROFOLATE BIOSYNTHETIC PROCESS	8	-1.0737	-0.022603	0.49207	0.98544		8	-1.3632	-0.029127	0.51203	0.99612		8	-0.37465	-0.0079884	0.41454	0.81693
GOBP TETRAHYDROFOLATE INTERCONVERSION	10	-0.37035	-0.0087162	0.38012	0.83504		10	-0.41093	-0.0098161	0.39787	0.84915		10	0.014297	0.00034082	0.33657	0.48306
GOBP TETRAHYDROFOLATE METABOLIC PROCESS	19	-0.58166	-0.018865	0.29338	0.97629		19	-0.65292	-0.021493	0.30602	0.98355		19	-0.13762	-0.0045207	0.25537	0.70502
GOBP TETRAPYRROLE BIOSYNTHETIC PROCESS	31	-0.48456	-0.020067	0.23573	0.98008		31	-0.30904	-0.01299	0.24863	0.89305		31	-0.069723	-0.0029246	0.20352	0.63404
GOBP TETRAPYRROLE CATABOLIC PROCESS	13	-0.2482	-0.0066596	0.4244	0.72066		13	-0.18282	-0.0049787	0.42077	0.66802		13	0.020067	0.00054536	0.32268	0.47521
GOBP TETRAPYRROLE METABOLIC PROCESS	60	-0.25915	-0.014919	0.17432	0.93144		60	-0.15658	-0.0091486	0.17952	0.80845		60	-0.014268	-0.00083195	0.14627	0.53885
GOBP THALAMUS DEVELOPMENT	12	0.2711	0.006989	0.38554	0.24098		12	0.27431	0.0071776	0.4839	0.2854		11	-0.2194	-0.0054851	0.40756	0.70482
GOBP THELARCHE	4	0.32753	0.004876	0.82693	0.34602		3	0.15224	0.0019923	0.91255	0.43375		5	0.26694	0.0045002	0.48053	0.28927
GOBP THERMOCEPTION	8	-0.44674	-0.0094046	0.50844	0.8102		8	-0.52113	-0.011135	0.52405	0.83999		8	-0.14216	-0.0030311	0.41905	0.63278
GOBP THIAMINE CONTAINING COMPOUND METABOLIC PROCESS	6	-0.30122	-0.0054919	0.60678	0.6902		6	-0.50108	-0.0092727	0.61171	0.79364		6	-0.36908	-0.0068157	0.54727	0.74997
GOBP THIAMINE DIPHOSPHATE BIOSYNTHETIC PROCESS	5	-0.2633	-0.0043823	0.64819	0.6577		5	-0.47191	-0.0079722	0.65208	0.76537		5	-0.45623	-0.0076913	0.59165	0.77967
GOBP THIAMINE TRANSPORT	8	-0.35666	-0.0075083	0.49085	0.76627		8	-0.44534	-0.0095155	0.49383	0.81641		8	-0.46048	-0.0098185	0.43278	0.85632
GOBP THIOESTER BIOSYNTHETIC PROCESS	46	0.13494	0.0068044	0.21346	0.26365		46	0.094362	0.0048295	0.21698	0.33183		46	0.031358	0.0016016	0.1711	0.42729
GOBP THIRD VENTRICLE DEVELOPMENT	4	0.09668	0.0014393	0.70951	0.44581		4	-0.10918	-0.0016498	0.70908	0.56118		5	-0.08264	-0.0013932	0.5071	0.56473
GOBP THORAX AND ANTERIOR ABDOMEN DETERMINATION	5	-1.2788	-0.021284	0.85175	0.93336		5	-1.3232	-0.022354	0.87368	0.93505		5	-1.0486	-0.017678	0.71201	0.92959
GOBP THROMBIN ACTIVATED RECEPTOR SIGNALING PATHWAY	14	0.37732	0.010506	0.37241	0.15549		14	0.095991	0.0027128	0.37589	0.39922		14	-0.021886	-0.00061722	0.29241	0.52983
GOBP THROMBOPOIETIN MEDIATED SIGNALING PATHWAY	7	0.034856	0.00068641	0.41916	0.46686		7	0.099625	0.0019913	0.46157	0.41456		7	0.096068	0.0019162	0.34255	0.38957
GOBP THYMIC T CELL SELECTION	24	0.16248	0.0059218	0.30924	0.29965		22	0.35804	0.012681	0.33518	0.14272		21	0.41118	0.0142	0.27003	0.063922
GOBP THYMOCYTE APOPTOTIC PROCESS	21	0.3435	0.011712	0.3176	0.13974		21	0.35514	0.01229	0.31136	0.12703		21	0.40333	0.013928	0.24601	0.050569
GOBP THYMOCYTE MIGRATION	7	0.47625	0.0093784	0.60682	0.21628		5	0.14303	0.0024163	0.63394	0.41075		5	0.079571	0.0013414	0.50005	0.43679
GOBP THYMUS DEVELOPMENT	51	0.16986	0.0090176	0.20701	0.20596		49	0.21265	0.011232	0.20387	0.14846		47	0.23268	0.012012	0.17634	0.093505
GOBP THYROID GLAND DEVELOPMENT	30	0.57255	0.023326	0.25711	0.012985		30	0.65021	0.026887	0.26173	0.0064957		29	0.47131	0.019122	0.23844	0.02405
GOBP THYROID HORMONE GENERATION	21	0.2628	0.0089603	0.34585	0.22367		21	0.28009	0.0096928	0.34588	0.20903		21	0.11791	0.0040717	0.26976	0.33103
GOBP THYROID HORMONE METABOLIC PROCESS	28	0.033534	0.0013199	0.29705	0.45506		28	0.053904	0.0021535	0.28675	0.42545		27	-0.11356	-0.0044459	0.22613	0.69222
GOBP THYROID HORMONE RECEPTOR SIGNALING PATHWAY	7	-0.44076	-0.0086796	0.5514	0.78795		7	-0.45657	-0.0091257	0.54282	0.79985		7	-0.41923	-0.0083619	0.5075	0.79561
GOBP THYROID HORMONE TRANSPORT	10	0.37194	0.0087536	0.43194	0.1946		10	0.091713	0.0021908	0.47958	0.42417		10	-0.31923	-0.0076097	0.35172	0.81796
GOBP THYROID STIMULATING HORMONE SECRETING CELL DIFFERENTIATION	6	-0.20301	-0.0037013	0.56685	0.63988		6	-0.17364	-0.0032133	0.5641	0.62089		6	0.22134	0.0040874	0.44031	0.3076
GOBP TIGHT JUNCTION ASSEMBLY	76	-0.12341	-0.0079925	0.17065	0.76521		73	-0.13886	-0.0089461	0.17735	0.78318		71	-0.17605	-0.011163	0.14304	0.89079
GOBP TIGHT JUNCTION ORGANIZATION	84	-0.14382	-0.0097899	0.16197	0.81271		81	-0.16399	-0.011126	0.16777	0.83582		79	-0.17643	-0.011798	0.13684	0.90135
GOBP TISSUE HOMEOSTASIS	263	-0.044016	-0.0052751	0.089588	0.68839		254	0.014507	0.0017342	0.095187	0.43944		253	-0.045169	-0.0053783	0.077708	0.71946
GOBP TISSUE MIGRATION	105	-0.16205	-0.012326	0.14408	0.86964		105	-0.1138	-0.0087849	0.15101	0.77446		103	0.069667	0.0053157	0.1241	0.28728
GOBP TISSUE MORPHOGENESIS	610	-0.0086962	-0.0015717	0.060079	0.55754		588	-0.022065	-0.0039744	0.06253	0.6379		588	0.018515	0.0033283	0.050476	0.35688
GOBP TISSUE REGENERATION	79	0.35065	0.023151	0.15262	0.010802		78	0.25287	0.016837	0.16297	0.060391		75	0.39482	0.025727	0.13648	0.0019107
GOBP TISSUE REMODELING	177	0.064045	0.006312	0.10788	0.27636		171	0.056514	0.0055567	0.1106	0.30468		171	-0.0026324	-0.0002583	0.091684	0.51145
GOBP TOLERANCE INDUCTION	30	0.084373	0.0034374	0.28853	0.38499		28	0.067493	0.0026964	0.30122	0.41136		29	-0.22212	-0.0090122	0.22314	0.84023
GOBP TOLERANCE INDUCTION DEPENDENT UPON IMMUNE RESPONSE	4	1.3668	0.020348	0.77277	0.038482		3	1.1184	0.014636	0.89356	0.10536		3	1.1189	0.014612	0.7192	0.059891
GOBP TOLERANCE INDUCTION TO SELF ANTIGEN	5	0.21789	0.0036265	0.67929	0.3742		4	-0.21421	-0.0032368	0.76328	0.61051		4	0.23467	0.0035386	0.59796	0.34736
GOBP TOLL LIKE RECEPTOR 2 SIGNALING PATHWAY	17	0.17337	0.0053188	0.36984	0.31963		17	0.35224	0.010969	0.36021	0.16407		17	-0.052485	-0.001631	0.29792	0.56992
GOBP TOLL LIKE RECEPTOR 3 SIGNALING PATHWAY	28	-0.069794	-0.0027472	0.2598	0.6059		28	0.004611	0.00018421	0.25552	0.4928		28	0.099711	0.0039753	0.20519	0.3135
GOBP TOLL LIKE RECEPTOR 7 SIGNALING PATHWAY	8	-0.34314	-0.0072237	0.51639	0.74681		8	-0.34025	-0.00727	0.50362	0.75035		8	-0.16729	-0.003567	0.4104	0.65822
GOBP TOLL LIKE RECEPTOR 8 SIGNALING PATHWAY	2	-0.10258	-0.0010799	0.92556	0.54412		2	-0.034171	-0.00036513	0.92224	0.51478		2	0.20464	0.0021821	0.76679	0.39478
GOBP TOLL LIKE RECEPTOR 9 SIGNALING PATHWAY	18	-0.078778	-0.0024869	0.33951	0.59174		18	0.10896	0.0034913	0.33342	0.37191		18	0.086825	0.0027762	0.27732	0.37711
GOBP TOLL LIKE RECEPTOR SIGNALING PATHWAY	73	-0.11245	-0.0071378	0.15937	0.75977		71	-0.10263	-0.0065213	0.16054	0.73868		69	0.076589	0.0047877	0.13593	0.28656
GOBP TOLL SIGNALING PATHWAY	12	0.65751	0.016951	0.44824	0.071213		11	0.49176	0.01232	0.5015	0.16341		11	0.18004	0.0045011	0.41582	0.33252
GOBP TONGUE DEVELOPMENT	19	-0.019829	-0.0006431	0.33055	0.52392		18	-0.026371	-0.00084495	0.33937	0.53097		18	0.10175	0.0032535	0.26668	0.3514
GOBP TONGUE MORPHOGENESIS	10	0.0024687	5.8101e-05	0.46027	0.49786		10	-0.096817	-0.0023127	0.46334	0.58276		10	-0.15857	-0.00378	0.39742	0.65505
GOBP TONIC SMOOTH MUSCLE CONTRACTION	12	-1.3003	-0.033521	0.49956	0.99537		12	-1.3405	-0.035075	0.51041	0.99568		12	-0.69916	-0.018256	0.41972	0.95211
GOBP TOOTH ERUPTION	5	0.42673	0.0071025	0.71786	0.27611		5	0.26954	0.0045534	0.75247	0.3601		5	0.36691	0.0061855	0.62627	0.27899
GOBP TOOTH MINERALIZATION	31	-0.067898	-0.0028119	0.26464	0.60124		31	-0.036507	-0.0015345	0.27156	0.55347		31	-0.003919	-0.00016438	0.21698	0.5072
GOBP TORC1 SIGNALING	106	0.12313	0.0094098	0.13139	0.17434		101	0.14742	0.011163	0.14004	0.14624		104	0.077738	0.0059601	0.11177	0.24336
GOBP TORC2 SIGNALING	19	-0.083427	-0.0027058	0.29817	0.61018		18	-0.27142	-0.0086965	0.32611	0.79737		19	0.15994	0.0052539	0.26279	0.27139
GOBP TOR SIGNALING	169	0.043545	0.0041944	0.10511	0.33934		164	0.053688	0.0051707	0.111	0.3143		167	0.068004	0.006595	0.090646	0.22657
GOBP TOXIN CATABOLIC PROCESS	5	-1.2144	-0.020212	0.8847	0.91506		5	-1.3011	-0.02198	0.90522	0.92468		5	-1.157	-0.019504	0.7109	0.94817
GOBP TOXIN METABOLIC PROCESS	19	-0.33005	-0.010704	0.3312	0.84049		19	-0.30905	-0.010173	0.33867	0.81925		19	-0.16436	-0.0053992	0.27303	0.7264
GOBP TRABECULA FORMATION	26	-0.18014	-0.0068331	0.28471	0.73653		26	-0.096798	-0.0037267	0.28826	0.63149		26	0.082085	0.0031537	0.24727	0.36996
GOBP TRABECULA MORPHOGENESIS	48	-0.24699	-0.012722	0.21389	0.87589		44	-0.18546	-0.0092838	0.23085	0.78912		45	0.027374	0.0013829	0.18683	0.44176
GOBP TRACHEA CARTILAGE DEVELOPMENT	7	0.25411	0.0050041	0.58866	0.33299		7	0.71697	0.01433	0.65281	0.13605		7	0.85896	0.017133	0.56945	0.065735
GOBP TRACHEA DEVELOPMENT	18	-0.086204	-0.0027213	0.36846	0.59249		18	0.15997	0.0051256	0.387	0.33967		17	0.021065	0.00065458	0.3407	0.47535
GOBP TRACHEA FORMATION	7	-0.28093	-0.0055322	0.58798	0.6836		7	-0.1646	-0.0032899	0.59831	0.60838		7	-0.40219	-0.008022	0.53045	0.77583
GOBP TRACHEA MORPHOGENESIS	11	-0.29463	-0.0072724	0.48579	0.72791		11	-0.16972	-0.004252	0.50834	0.63076		10	-0.27567	-0.0065713	0.46537	0.72319
GOBP TRAIL ACTIVATED APOPTOTIC SIGNALING PATHWAY	11	-0.23356	-0.005765	0.35497	0.74472		11	-0.50711	-0.012704	0.4267	0.88266		11	-0.20539	-0.0051349	0.34243	0.72567
GOBP TRANSCRIPTION BY RNA POLYMERASE I	66	-0.0034641	-0.00020912	0.1527	0.50905		64	-0.027567	-0.0016634	0.16922	0.5647		66	-0.067386	-0.0041202	0.13795	0.68739
GOBP TRANSCRIPTION BY RNA POLYMERASE III	57	0.0037165	0.00020855	0.16212	0.49086		55	-0.033282	-0.0018621	0.17997	0.57336		56	-0.070168	-0.003953	0.14893	0.68123
GOBP TRANSCRIPTION COUPLED NUCLEOTIDE EXCISION REPAIR	12	0.030172	0.00077782	0.37979	0.46834		12	0.022303	0.00058358	0.37449	0.47626		12	0.07125	0.0018605	0.31788	0.41133
GOBP TRANSCRIPTION DEPENDENT TETHERING OF RNA POLYMERASE II GENE DNA AT NUCLEAR PERIPHERY	7	-0.17881	-0.0035212	0.58718	0.61963		7	-0.33929	-0.0067816	0.5751	0.72239		7	-0.54799	-0.01093	0.43629	0.89544
GOBP TRANSCRIPTION ELONGATION BY RNA POLYMERASE I	7	-0.39668	-0.0078117	0.55264	0.76356		7	-0.33234	-0.0066426	0.56083	0.72327		7	-0.39336	-0.007846	0.45544	0.80612
GOBP TRANSCRIPTION ELONGATION COUPLED CHROMATIN REMODELING	9	0.18206	0.004065	0.34985	0.3014		9	0.32491	0.0073632	0.35422	0.17951		9	0.1812	0.0040979	0.31842	0.28466
GOBP TRANSCRIPTION INITIATION AT RNA POLYMERASE III PROMOTER	8	-0.63495	-0.013367	0.4435	0.92387		8	-0.65035	-0.013896	0.49065	0.90749		8	-0.26397	-0.0056285	0.36351	0.76613
GOBP TRANSCRIPTION INITIATION AT RNA POLYMERASE II PROMOTER	171	0.098445	0.009538	0.096884	0.15479		165	0.16674	0.016107	0.10702	0.059625		169	0.1774	0.017306	0.08844	0.022445
GOBP TRANSCRIPTION INITIATION AT RNA POLYMERASE I PROMOTER	12	-0.51687	-0.013325	0.43017	0.88523		12	-0.58278	-0.015249	0.43733	0.90866		13	-0.47842	-0.013002	0.35517	0.911
GOBP TRANSCRIPTION PREINITIATION COMPLEX ASSEMBLY	65	0.30528	0.01829	0.16289	0.030466		64	0.31346	0.018914	0.17224	0.034392		65	0.15378	0.0093313	0.14297	0.14107
GOBP TRANSCYTOSIS	21	-0.23546	-0.008028	0.27995	0.79984		20	-0.44029	-0.01487	0.3037	0.92643		20	-0.30171	-0.010168	0.2774	0.86161
GOBP TRANSDIFFERENTIATION	8	-0.056874	-0.0011973	0.51428	0.54403		8	-0.10775	-0.0023022	0.51727	0.5825		8	0.3935	0.0083904	0.41777	0.17313
GOBP TRANSEPITHELIAL CHLORIDE TRANSPORT	8	-1.1007	-0.023171	0.53657	0.97988		8	-1.1059	-0.023629	0.54903	0.978		8	-0.31832	-0.0067873	0.45936	0.75583
GOBP TRANSEPITHELIAL TRANSPORT	36	-0.54709	-0.024412	0.2604	0.98217		35	-0.56632	-0.025291	0.26769	0.9828		36	-0.07507	-0.0033928	0.20663	0.64181
GOBP TRANSEPITHELIAL WATER TRANSPORT	5	-0.047976	-0.00079852	0.70608	0.52709		5	0.061823	0.0010444	0.71568	0.46558		5	0.43366	0.0073108	0.57808	0.22658
GOBP TRANSFERRIN TRANSPORT	11	-0.18199	-0.0044921	0.32765	0.7107		11	-0.015092	-0.0003781	0.32652	0.51843		11	-0.028405	-0.00071014	0.26159	0.54323
GOBP TRANSFORMING GROWTH FACTOR BETA1 PRODUCTION	11	0.082465	0.0020355	0.45597	0.42824		11	0.081618	0.0020447	0.49947	0.4351		11	0.38945	0.0097365	0.41724	0.17532
GOBP TRANSFORMING GROWTH FACTOR BETA2 PRODUCTION	8	-0.26577	-0.0055947	0.49889	0.70288		8	-0.21907	-0.0046808	0.48903	0.67291		8	0.15118	0.0032236	0.47751	0.37577
GOBP TRANSFORMING GROWTH FACTOR BETA PRODUCTION	33	-0.19886	-0.0084965	0.26879	0.77029		33	-0.23258	-0.010086	0.27719	0.79928		33	0.07565	0.0032738	0.23939	0.376
GOBP TRANSFORMING GROWTH FACTOR BETA RECEPTOR SIGNALING PATHWAY	211	-0.014282	-0.0015353	0.10014	0.5567		205	-0.01815	-0.0019521	0.10598	0.56799		206	0.012895	0.0013873	0.087307	0.44129
GOBP TRANSITION BETWEEN FAST AND SLOW FIBER	7	-0.25307	-0.0049835	0.55107	0.67696		7	-0.40466	-0.008088	0.56894	0.76153		7	-0.75	-0.01496	0.4658	0.94631
GOBP TRANSITION METAL ION TRANSPORT	93	-0.27268	-0.019526	0.13506	0.97824		93	-0.22226	-0.016152	0.13518	0.94992		93	-0.023123	-0.0016769	0.11755	0.57797
GOBP TRANSLATION	622	0.1077	0.019649	0.052664	0.020433		609	0.10695	0.019593	0.055793	0.027634		607	0.080722	0.014735	0.045731	0.038779
GOBP TRANSLATIONAL ELONGATION	72	0.087741	0.0055314	0.14906	0.27806		71	0.023995	0.0015246	0.15575	0.43878		72	0.066958	0.0042754	0.12855	0.30124
GOBP TRANSLATIONAL INITIATION	111	0.10211	0.007984	0.12008	0.19757		111	0.18979	0.015061	0.12877	0.070275		110	0.14803	0.01167	0.10224	0.07383
GOBP TRANSLATIONAL READTHROUGH	8	-0.083503	-0.0017579	0.46367	0.57146		8	-0.20698	-0.0044224	0.45804	0.67432		8	-0.28363	-0.0060477	0.37167	0.7773
GOBP TRANSLATIONAL TERMINATION	17	-0.13282	-0.0040748	0.26735	0.69033		16	-0.090315	-0.0027285	0.28407	0.62473		17	-0.46735	-0.014523	0.23445	0.97688
GOBP TRANSLESION SYNTHESIS	26	-0.24195	-0.0091777	0.22614	0.85767		26	-0.16541	-0.0063682	0.2564	0.74057		26	-0.091929	-0.0035319	0.21122	0.6683
GOBP TRANSMEMBRANE TRANSPORT	1450	-0.013992	-0.0038037	0.03846	0.642		1426	-0.022364	-0.0061159	0.040567	0.70927		1435	0.012996	0.0035575	0.032923	0.34652
GOBP TRANSMISSION OF NERVE IMPULSE	79	0.24235	0.016001	0.16707	0.07345		79	0.23341	0.01564	0.17111	0.086284		78	0.083269	0.005533	0.13798	0.27309
GOBP TRANSPORT OF VIRUS	10	0.0007385	1.7381e-05	0.44717	0.49934		10	-0.11989	-0.002864	0.44831	0.60543		10	-0.041071	-0.00097905	0.40685	0.5402
GOBP TRANSPOSABLE ELEMENT SILENCING BY HETEROCHROMATIN FORMATION	23	0.013517	0.00048229	0.28762	0.48126		23	-0.027917	-0.001011	0.30645	0.53629		23	-0.090462	-0.0032692	0.25204	0.64017
GOBP TRANSPOSABLE ELEMENT SILENCING BY PIRNA MEDIATED HETEROCHROMATIN FORMATION	5	0.088212	0.0014682	0.62993	0.44432		5	0.075765	0.0012799	0.63647	0.45262		5	-0.36054	-0.0060781	0.52264	0.75485
GOBP TRANSPOSITION	45	0.14145	0.0070553	0.21386	0.25417		43	0.1185	0.0058643	0.22607	0.30008		43	0.096042	0.004743	0.19224	0.30869
GOBP TRANSSULFURATION	4	-0.30537	-0.0045461	0.71309	0.66576		4	-0.43633	-0.0065932	0.71974	0.72782		4	0.30036	0.0045292	0.58825	0.30482
GOBP TRANS SYNAPTIC SIGNALING BY BDNF	5	0.11643	0.0019378	0.65511	0.42947		5	-0.045491	-0.00076851	0.6655	0.52725		5	-0.016178	-0.00027273	0.54943	0.51174
GOBP TRANS SYNAPTIC SIGNALING BY BDNF MODULATING SYNAPTIC TRANSMISSION	5	0.11643	0.0019378	0.65511	0.42947		5	-0.045491	-0.00076851	0.6655	0.52725		5	-0.016178	-0.00027273	0.54943	0.51174
GOBP TRANS SYNAPTIC SIGNALING BY LIPID	9	0.060523	0.0013514	0.48787	0.45064		9	0.06275	0.0014221	0.49153	0.44921		9	-0.24208	-0.0054747	0.39796	0.7285
GOBP TRANS SYNAPTIC SIGNALING BY TRANS SYNAPTIC COMPLEX	6	0.59073	0.01077	0.66958	0.18883		6	0.78869	0.014595	0.67954	0.12291		6	0.33002	0.0060945	0.59821	0.29059
GOBP TRANS SYNAPTIC SIGNALING MODULATING SYNAPTIC TRANSMISSION	16	0.15651	0.0046586	0.38458	0.34202		16	0.0089982	0.00027184	0.39041	0.49081		16	-0.25937	-0.0078194	0.31983	0.7913
GOBP TRICARBOXYLIC ACID CYCLE	30	0.32143	0.013095	0.24858	0.098002		30	0.49283	0.020379	0.25918	0.028629		30	0.24636	0.010166	0.20438	0.11403
GOBP TRICARBOXYLIC ACID METABOLIC PROCESS	14	-0.024359	-0.00067823	0.38186	0.52543		14	-0.17853	-0.0050455	0.35691	0.69154		14	-0.44767	-0.012625	0.32746	0.91419
GOBP TRICARBOXYLIC ACID TRANSPORT	5	-0.65048	-0.010827	0.53419	0.88832		5	-0.43443	-0.0073391	0.53612	0.79112		5	-1.0876	-0.018334	0.4944	0.98608
GOBP TRICUSPID VALVE DEVELOPMENT	7	-1.3107	-0.02581	0.6293	0.98135		6	-0.91251	-0.016886	0.69094	0.90669		6	0.11241	0.0020758	0.56273	0.42084
GOBP TRIF DEPENDENT TOLL LIKE RECEPTOR SIGNALING PATHWAY	11	-0.34422	-0.0084963	0.40783	0.80067		11	-0.24241	-0.0060729	0.39191	0.73188		11	0.12254	0.0030635	0.37115	0.37064
GOBP TRIGEMINAL NERVE DEVELOPMENT	12	-0.18337	-0.0047274	0.44189	0.66092		12	0.26457	0.0069226	0.48978	0.29454		12	-0.27246	-0.0071145	0.35417	0.77914
GOBP TRIGLYCERIDE BIOSYNTHETIC PROCESS	38	0.16547	0.0075857	0.22954	0.2355		37	0.16594	0.0076186	0.23419	0.23931		36	-0.06911	-0.0031235	0.21333	0.62701
GOBP TRIGLYCERIDE CATABOLIC PROCESS	31	0.15046	0.0062312	0.28189	0.29676		30	0.17882	0.0073944	0.28981	0.26862		29	0.35579	0.014435	0.24468	0.072969
GOBP TRIGLYCERIDE METABOLIC PROCESS	103	0.024604	0.0018536	0.14068	0.43058		101	0.061305	0.0046419	0.14636	0.33766		99	-0.021713	-0.0016244	0.11945	0.57212
GOBP TRIGLYCERIDE RICH LIPOPROTEIN PARTICLE CLEARANCE	8	0.58787	0.012376	0.52713	0.13238		7	0.57292	0.011451	0.5562	0.1515		7	0.35488	0.0070783	0.43583	0.20775
GOBP TRIGLYCERIDE RICH LIPOPROTEIN PARTICLE REMODELING	16	0.1614	0.0048039	0.38363	0.33699		15	0.27386	0.0080111	0.39666	0.24497		14	0.17032	0.0048034	0.32402	0.29957
GOBP TRIGLYCERIDE STORAGE	8	-0.053417	-0.0011245	0.50573	0.54206		8	0.1357	0.0028995	0.5052	0.39412		8	-0.19621	-0.0041838	0.38154	0.69646
GOBP TRIPARTITE REGIONAL SUBDIVISION	21	-0.29816	-0.010166	0.29974	0.84006		21	-0.23993	-0.008303	0.32968	0.76662		21	-0.38004	-0.013124	0.25544	0.93158
GOBP TRIPEPTIDE TRANSMEMBRANE TRANSPORT	10	-0.62695	-0.014755	0.43053	0.92733		10	-0.61975	-0.014804	0.4296	0.92543		10	-0.65083	-0.015514	0.33499	0.97397
GOBP TRIPEPTIDE TRANSPORT	12	-0.30473	-0.0078559	0.39513	0.7797		12	-0.31113	-0.0081411	0.39518	0.78445		12	-0.39666	-0.010357	0.29794	0.90845
GOBP TRNA 3 END PROCESSING	6	0.20988	0.0038265	0.5183	0.34276		6	0.2783	0.00515	0.5084	0.29205		6	0.28585	0.0052788	0.61042	0.31979
GOBP TRNA 5 END PROCESSING	15	0.013902	0.00040065	0.31065	0.48215		14	0.058998	0.0016673	0.33025	0.42911		14	-0.0061436	-0.00017326	0.28803	0.50851
GOBP TRNA 5 LEADER REMOVAL	13	-0.029366	-0.00078794	0.34876	0.53355		12	-0.0049978	-0.00013077	0.3776	0.50528		12	-0.18572	-0.0048495	0.31408	0.72284
GOBP TRNA AMINOACYLATION FOR MITOCHONDRIAL PROTEIN TRANSLATION	8	0.89011	0.018738	0.42664	0.018482		8	0.76243	0.016291	0.41869	0.034314		8	0.16372	0.0034909	0.36849	0.32842
GOBP TRNA DECAY	17	0.3811	0.011692	0.29967	0.10174		17	0.31261	0.0097344	0.31114	0.15752		17	0.50492	0.01569	0.25152	0.022357
GOBP TRNA METABOLIC PROCESS	194	0.039701	0.0040944	0.090506	0.33046		189	0.053541	0.0055317	0.098583	0.29353		190	0.04988	0.0051563	0.078807	0.26339
GOBP TRNA METHYLATION	38	0.068261	0.0031292	0.18438	0.35562		38	-0.15857	-0.0073778	0.20822	0.77683		38	-0.092291	-0.0042852	0.16196	0.71561
GOBP TRNA MODIFICATION	91	0.0039679	0.00028107	0.12869	0.4877		88	-0.10449	-0.007388	0.1488	0.75873		88	0.0072608	0.0005123	0.11598	0.47504
GOBP TRNA PROCESSING	130	-0.0071164	-0.00060186	0.10888	0.52606		126	-0.016219	-0.0013707	0.12247	0.55268		126	0.0070677	0.00059607	0.097052	0.47097
GOBP TRNA PSEUDOURIDINE SYNTHESIS	6	-0.023148	-0.00042203	0.44414	0.52078		5	0.039021	0.0006592	0.60578	0.47432		5	-0.087533	-0.0014757	0.36891	0.59378
GOBP TRNA SURVEILLANCE	8	0.18677	0.0039317	0.40507	0.32237		8	0.21343	0.0045603	0.40731	0.30015		8	0.54994	0.011726	0.32099	0.043343
GOBP TRNA THIO MODIFICATION	5	-0.21412	-0.0035639	0.56036	0.64881		4	-0.18601	-0.0028107	0.62762	0.61653		4	-0.0044293	-6.6789e-05	0.50909	0.50347
GOBP TRNA THREONYLCARBAMOYLADENOSINE METABOLIC PROCESS	15	0.21485	0.006192	0.32947	0.25717		15	0.28623	0.0083727	0.34702	0.20475		15	0.10631	0.0031034	0.2971	0.36023
GOBP TRNA THREONYLCARBAMOYLADENOSINE MODIFICATION	5	0.42985	0.0071544	0.76452	0.28698		5	1.038	0.017535	0.73949	0.080228		5	0.45838	0.0077275	0.54969	0.20218
GOBP TRNA TRANSCRIPTION	12	-0.19417	-0.0050056	0.34366	0.71396		11	-0.19741	-0.0049458	0.37043	0.70296		12	-0.097777	-0.0025531	0.29292	0.63073
GOBP TRNA TRANSPORT	6	-0.27072	-0.0049357	0.61732	0.6695		6	-0.20091	-0.0037178	0.62869	0.62535		6	-0.13375	-0.00247	0.5485	0.59633
GOBP TRNA WOBBLE BASE MODIFICATION	21	0.23516	0.0080177	0.26671	0.18897		20	0.025051	0.00084603	0.3372	0.47039		20	0.11848	0.0039931	0.26636	0.32823
GOBP TRNA WOBBLE URIDINE MODIFICATION	17	0.075004	0.0023011	0.2888	0.39755		16	-0.18002	-0.0054384	0.36026	0.69135		16	-0.1336	-0.0040278	0.31325	0.66512
GOBP TROPHECTODERMAL CELL DIFFERENTIATION	20	-0.090738	-0.0030193	0.32878	0.60872		20	-0.24716	-0.0083472	0.32943	0.77345		19	0.022288	0.00073216	0.26444	0.46642
GOBP TROPHECTODERMAL CELL PROLIFERATION	5	0.21105	0.0035127	0.55295	0.35135		5	-0.035755	-0.00060402	0.54267	0.52627		5	0.11351	0.0019136	0.44066	0.39836
GOBP TROPHOBLAST CELL MIGRATION	22	-0.15269	-0.0053282	0.29443	0.69797		22	-0.079417	-0.0028128	0.30519	0.60265		22	-0.01657	-0.00058568	0.23891	0.52765
GOBP TROPHOBLAST GIANT CELL DIFFERENTIATION	14	-0.090425	-0.0025178	0.42169	0.58489		14	-0.092593	-0.0026167	0.42831	0.58558		14	0.09822	0.00277	0.34303	0.38731
GOBP TRUNK SEGMENTATION	5	-0.25311	-0.0042128	0.57972	0.6688		5	0.65785	0.011113	0.69298	0.17124		4	-1.2009	-0.018109	0.49302	0.99257
GOBP TRYPTOPHAN TRANSPORT	5	1.1835	0.019697	0.58274	0.021143		5	0.83322	0.014076	0.70437	0.11843		5	0.0074643	0.00012584	0.4749	0.49373
GOBP TUBE CLOSURE	90	-0.11029	-0.0077697	0.15608	0.76009		88	-0.087849	-0.0062112	0.16345	0.70453		88	-0.004999	-0.00035272	0.13153	0.51516
GOBP TUBE DEVELOPMENT	1076	0.0086495	0.0020482	0.045838	0.42517		1046	-0.0010619	-0.00025165	0.047881	0.50885		1048	0.0009231	0.00021851	0.039191	0.4906
GOBP TUBE FORMATION	150	-0.13632	-0.012377	0.12227	0.86755		145	-0.09843	-0.0089187	0.12804	0.77898		144	0.016744	0.0015088	0.10415	0.43614
GOBP TUBE LUMEN CAVITATION	4	0.65513	0.0097532	0.80268	0.2072		4	0.59144	0.0089368	0.81924	0.23517		3	0.1275	0.0016651	0.77778	0.43489
GOBP TUBE MORPHOGENESIS	862	-0.043024	-0.0091763	0.051398	0.79872		837	-0.05767	-0.012302	0.053368	0.86006		838	-0.010837	-0.0023085	0.043634	0.59807
GOBP TUBULIN COMPLEX ASSEMBLY	9	-0.3881	-0.0086655	0.42258	0.82079		8	-0.50545	-0.0108	0.47211	0.85782		8	-0.14228	-0.0030337	0.37329	0.64845
GOBP TUBULIN DEACETYLATION	7	-0.12681	-0.0024972	0.47476	0.6053		7	-0.45078	-0.0090099	0.59374	0.77613		7	-0.48439	-0.0096617	0.50758	0.83003
GOBP TUMOR NECROSIS FACTOR MEDIATED SIGNALING PATHWAY	118	-0.057131	-0.0046049	0.1307	0.66899		114	-0.16271	-0.013084	0.13638	0.88358		115	-0.09676	-0.0077985	0.10754	0.81588
GOBP TUMOR NECROSIS FACTOR SUPERFAMILY CYTOKINE PRODUCTION	172	-0.0069392	-0.00067426	0.1098	0.5252		170	0.032663	0.0032023	0.11271	0.38599		169	0.083506	0.0081463	0.089982	0.1767
GOBP TYPE 2 IMMUNE RESPONSE	44	-0.36842	-0.018171	0.21039	0.96003		44	-0.42903	-0.021477	0.22301	0.9728		44	-0.0025948	-0.00012962	0.1863	0.50556
GOBP TYPE 2 MITOPHAGY	14	0.10991	0.0030603	0.36715	0.38233		14	0.035591	0.0010058	0.37548	0.46224		14	-0.1998	-0.0056348	0.30835	0.74149
GOBP TYPE B PANCREATIC CELL APOPTOTIC PROCESS	12	0.46395	0.011961	0.45651	0.15475		12	0.39284	0.010279	0.46145	0.1973		12	0.2335	0.0060971	0.41169	0.2853
GOBP TYPE B PANCREATIC CELL DEVELOPMENT	22	0.13433	0.0046877	0.29886	0.32654		21	0.14527	0.005027	0.32179	0.32584		21	0.32385	0.011184	0.24953	0.097177
GOBP TYPE B PANCREATIC CELL DIFFERENTIATION	29	0.094569	0.0037882	0.25478	0.35525		28	0.10151	0.0040555	0.26888	0.35289		28	0.19023	0.0075839	0.22512	0.19906
GOBP TYPE B PANCREATIC CELL PROLIFERATION	28	0.15549	0.0061205	0.24298	0.26111		27	0.19763	0.0077533	0.26176	0.22514		27	0.13505	0.0052872	0.20984	0.25993
GOBP TYPE III INTERFERON PRODUCTION	5	0.11933	0.0019861	0.68275	0.43063		5	0.25054	0.0042324	0.6697	0.35417		5	0.21573	0.0036369	0.49777	0.33236
GOBP TYPE II HYPERSENSITIVITY	8	-0.74476	-0.015678	0.59674	0.89398		8	-0.83301	-0.017799	0.608	0.91466		6	-0.35228	-0.0065056	0.49849	0.76012
GOBP TYPE II INTERFERON MEDIATED SIGNALING PATHWAY	28	-0.073949	-0.0029108	0.26134	0.6114		28	-0.011144	-0.0004452	0.26113	0.51702		28	0.11198	0.0044644	0.2291	0.31251
GOBP TYPE II INTERFERON PRODUCTION	116	-0.15093	-0.012063	0.13686	0.86494		111	-0.14885	-0.011812	0.14967	0.84001		113	-0.034367	-0.0027458	0.12126	0.61157
GOBP TYPE II PNEUMOCYTE DIFFERENTIATION	7	0.13332	0.0026255	0.46807	0.38789		7	0.1402	0.0028022	0.47149	0.3831		7	0.40694	0.0081168	0.4518	0.18388
GOBP TYPE IV HYPERSENSITIVITY	4	-0.16191	-0.0024104	0.75954	0.5844		4	0.22978	0.0034721	0.71548	0.37405		4	0.45322	0.0068341	0.64616	0.24153
GOBP TYPE I HYPERSENSITIVITY	3	-0.24254	-0.0031271	0.85698	0.61142		3	-0.23812	-0.0031161	0.8769	0.60701		3	-0.010241	-0.00013374	0.71384	0.50572
GOBP TYPE I INTERFERON PRODUCTION	121	-0.13987	-0.011415	0.11971	0.87868		120	-0.023751	-0.0019592	0.12917	0.57294		120	0.068379	0.0056288	0.10092	0.24903
GOBP TYPE I PNEUMOCYTE DIFFERENTIATION	9	0.35648	0.0079594	0.49405	0.23529		9	0.21146	0.0047922	0.49326	0.33407		9	0.1395	0.0031548	0.38527	0.35865
GOBP TYROSINE CATABOLIC PROCESS	6	-0.052774	-0.00096218	0.5769	0.53644		6	-0.080773	-0.0014947	0.5784	0.55553		6	-0.11243	-0.0020762	0.46592	0.59534
GOBP TYROSINE METABOLIC PROCESS	16	-0.15582	-0.004638	0.37247	0.66215		16	-0.13295	-0.0040165	0.37819	0.63741		15	-0.16408	-0.0047897	0.31726	0.69748
GOBP TYROSINE PHOSPHORYLATION OF STAT PROTEIN	31	-0.2816	-0.011662	0.25219	0.86791		29	-0.19284	-0.0078402	0.26224	0.76893		29	0.018446	0.00074839	0.21213	0.46535
GOBP T CELL ACTIVATION	569	-0.027027	-0.0047231	0.061137	0.67078		550	-0.041274	-0.0071982	0.064821	0.73785		557	-0.02713	-0.0047509	0.052852	0.69613
GOBP T CELL ACTIVATION INVOLVED IN IMMUNE RESPONSE	132	-0.17671	-0.015058	0.13186	0.90989		128	-0.18849	-0.016054	0.13581	0.91741		131	-0.14032	-0.012065	0.10969	0.89958
GOBP T CELL ACTIVATION VIA T CELL RECEPTOR CONTACT WITH ANTIGEN BOUND TO MHC MOLECULE ON ANTIGEN PRESENTING CELL	14	0.32974	0.0091812	0.36492	0.18311		14	0.19914	0.0056279	0.41947	0.31749		14	0.11435	0.003225	0.33947	0.36812
GOBP T CELL ANTIGEN PROCESSING AND PRESENTATION	4	0.031729	0.00047236	0.7725	0.48362		4	0.20034	0.0030272	0.78705	0.39954		4	-0.51788	-0.0078091	0.61736	0.79922
GOBP T CELL APOPTOTIC PROCESS	60	-0.22106	-0.012726	0.18231	0.88735		59	-0.29378	-0.017022	0.18543	0.94343		60	-0.23891	-0.01393	0.14934	0.94516
GOBP T CELL CHEMOTAXIS	26	0.025358	0.00096188	0.27581	0.46337		26	0.094084	0.0036222	0.28433	0.37036		26	0.092348	0.003548	0.22207	0.33876
GOBP T CELL CYTOKINE PRODUCTION	38	-0.51392	-0.023559	0.22679	0.98827		38	-0.43122	-0.020064	0.2311	0.96896		38	-0.12413	-0.0057637	0.19187	0.74116
GOBP T CELL DIFFERENTIATION	313	0.0056903	0.00074292	0.080631	0.47187		305	-0.015827	-0.0020703	0.084667	0.57414		305	0.0096041	0.0012537	0.070435	0.44577
GOBP T CELL DIFFERENTIATION INVOLVED IN IMMUNE RESPONSE	91	-0.20745	-0.014695	0.15241	0.91326		89	-0.18309	-0.013018	0.15972	0.87417		93	-0.15371	-0.011148	0.1286	0.88399
GOBP T CELL DIFFERENTIATION IN THYMUS	86	-0.024191	-0.0016661	0.15051	0.56384		83	-0.016632	-0.0011422	0.15644	0.54233		81	-0.039399	-0.0026676	0.13621	0.6138
GOBP T CELL EXTRAVASATION	11	-0.081455	-0.0020105	0.42473	0.57604		11	-0.12663	-0.0031725	0.44	0.61325		11	-0.38524	-0.0096312	0.35505	0.86104
GOBP T CELL HOMEOSTASIS	47	-0.19289	-0.0098319	0.21167	0.81892		47	-0.22473	-0.011626	0.21711	0.84968		47	-0.33757	-0.017427	0.17484	0.97323
GOBP T CELL LINEAGE COMMITMENT	39	-0.21981	-0.010208	0.22711	0.83344		38	-0.28069	-0.01306	0.24587	0.87318		38	-0.12532	-0.0058189	0.20878	0.72582
GOBP T CELL MEDIATED CYTOTOXICITY	58	-0.30889	-0.017485	0.197	0.94155		56	-0.40099	-0.022637	0.20942	0.97223		58	-0.23776	-0.013631	0.16674	0.92304
GOBP T CELL MEDIATED IMMUNE RESPONSE TO TUMOR CELL	17	-0.18207	-0.0055859	0.31767	0.71672		15	-0.0096957	-0.00028362	0.33765	0.51145		17	-0.077002	-0.0023928	0.28371	0.60696
GOBP T CELL MEDIATED IMMUNITY	130	-0.35709	-0.0302	0.12801	0.99736		126	-0.34758	-0.029374	0.13315	0.99547		129	-0.18752	-0.016001	0.10923	0.95699
GOBP T CELL MIGRATION	70	-0.0094271	-0.00058603	0.17398	0.52161		67	-0.0087425	-0.00053968	0.18191	0.51917		68	-0.0070839	-0.00043962	0.14261	0.51981
GOBP T CELL PROLIFERATION	211	-0.13007	-0.013983	0.099054	0.90542		204	-0.16449	-0.017649	0.10875	0.9348		208	-0.17567	-0.01899	0.085585	0.97993
GOBP T CELL RECEPTOR SIGNALING PATHWAY	138	-0.055895	-0.0048694	0.11781	0.68241		136	0.034315	0.003012	0.12194	0.3892		138	0.0035533	0.00031351	0.10048	0.4859
GOBP T CELL SELECTION	61	-0.15815	-0.0091797	0.19008	0.7973		58	-0.11605	-0.0066671	0.20941	0.71027		58	-0.046271	-0.0026528	0.16951	0.60756
GOBP T CELL TOLERANCE INDUCTION	15	0.34944	0.010071	0.42186	0.20375		14	0.26989	0.0076273	0.44332	0.27134		14	0.18257	0.0051487	0.36836	0.31009
GOBP T FOLLICULAR HELPER CELL DIFFERENTIATION	11	-0.05844	-0.0014425	0.42564	0.5546		11	0.14311	0.0035853	0.43463	0.37098		11	0.10969	0.0027422	0.35436	0.37846
GOBP T HELPER 17 CELL DIFFERENTIATION	37	-0.10581	-0.0047863	0.22616	0.68004		37	-0.12835	-0.0058929	0.24023	0.70342		38	-0.072206	-0.0033526	0.1975	0.64267
GOBP T HELPER 17 TYPE IMMUNE RESPONSE	50	-0.10197	-0.0053603	0.2016	0.6935		49	-0.071892	-0.0037972	0.21529	0.63078		51	-0.015158	-0.00081505	0.17399	0.53471
GOBP T HELPER 1 CELL CYTOKINE PRODUCTION	8	-0.59863	-0.012602	0.56583	0.85496		8	-0.56934	-0.012165	0.58359	0.83536		8	-0.73742	-0.015724	0.46807	0.94241
GOBP T HELPER 1 CELL DIFFERENTIATION	24	-0.46677	-0.017012	0.32017	0.92756		24	-0.38969	-0.014415	0.32455	0.88506		24	-0.27463	-0.010138	0.26073	0.85389
GOBP T HELPER 1 TYPE IMMUNE RESPONSE	50	-0.42266	-0.022218	0.21549	0.97508		49	-0.43513	-0.022983	0.23582	0.96749		50	-0.36889	-0.019641	0.18651	0.97602
GOBP T HELPER 2 CELL CYTOKINE PRODUCTION	13	-0.39973	-0.010725	0.37706	0.85545		13	-0.43892	-0.011953	0.40898	0.8584		13	-0.059954	-0.0016294	0.3498	0.56804
GOBP T HELPER 2 CELL DIFFERENTIATION	18	-0.89308	-0.028193	0.36266	0.9931		18	-0.90535	-0.029009	0.37186	0.99254		18	-0.3551	-0.011354	0.30701	0.87629
GOBP T HELPER CELL LINEAGE COMMITMENT	27	-0.28428	-0.010988	0.26737	0.85615		26	-0.35906	-0.013824	0.30448	0.88084		27	-0.18231	-0.0071378	0.24232	0.77408
GOBP T TUBULE ORGANIZATION	6	-0.1719	-0.0031341	0.53379	0.62629		6	-0.38444	-0.0071142	0.51848	0.7708		6	-0.26139	-0.004827	0.40346	0.74146
GOBP U2 TYPE PRESPLICEOSOME ASSEMBLY	23	-0.24777	-0.0088404	0.28491	0.80775		22	-0.35348	-0.01252	0.3169	0.86766		22	-0.32077	-0.011338	0.2595	0.89178
GOBP U4 SNRNA 3 END PROCESSING	8	0.05738	0.0012079	0.41012	0.44437		6	-0.1116	-0.0020652	0.44368	0.5993		7	0.3227	0.0064365	0.34751	0.17655
GOBP UBIQUINONE METABOLIC PROCESS	21	-0.01848	-0.00063007	0.2506	0.52939		21	-0.055791	-0.0019307	0.27078	0.58162		21	-0.3254	-0.011237	0.22132	0.92925
GOBP UBIQUITIN DEPENDENT ENDOCYTOSIS	8	-0.16251	-0.0034211	0.43153	0.64676		7	-0.52014	-0.010396	0.56124	0.82297		8	-0.4369	-0.0093158	0.44927	0.83458
GOBP UBIQUITIN DEPENDENT PROTEIN CATABOLIC PROCESS VIA THE C END DEGRON RULE PATHWAY	12	-0.14727	-0.0037966	0.35508	0.66084		12	-0.15033	-0.0039336	0.45112	0.63052		12	-0.44467	-0.011611	0.38716	0.87462
GOBP UBIQUITIN DEPENDENT PROTEIN CATABOLIC PROCESS VIA THE MULTIVESICULAR BODY SORTING PATHWAY	35	0.059055	0.0025984	0.21077	0.38967		34	0.11588	0.0051007	0.2296	0.30689		33	0.054951	0.002378	0.19551	0.38933
GOBP UBIQUITIN INDEPENDENT PROTEIN CATABOLIC PROCESS VIA THE MULTIVESICULAR BODY SORTING PATHWAY	5	-0.22266	-0.003706	0.66207	0.63168		5	-0.014241	-0.00024059	0.65906	0.50862		5	0.36307	0.0061207	0.51815	0.24175
GOBP UBIQUITIN RECYCLING	14	-0.071244	-0.0019837	0.33275	0.58477		14	-0.26647	-0.0075306	0.34413	0.78062		14	-0.27945	-0.0078811	0.30891	0.81716
GOBP UDP ALPHA D GLUCOSE METABOLIC PROCESS	6	-0.7401	-0.013494	0.55046	0.9106		6	-0.60347	-0.011167	0.63896	0.82753		6	-0.14278	-0.0026368	0.43711	0.62803
GOBP UDP BIOSYNTHETIC PROCESS	5	0.15886	0.002644	0.71376	0.41194		5	0.49968	0.0084412	0.80504	0.26741		5	-0.13131	-0.0022137	0.66829	0.57789
GOBP UDP METABOLIC PROCESS	8	-0.31753	-0.0066845	0.55481	0.71644		8	-0.11998	-0.0025635	0.54873	0.58654		8	-0.37919	-0.0080852	0.47771	0.78633
GOBP UDP N ACETYLGLUCOSAMINE BIOSYNTHETIC PROCESS	9	-0.040579	-0.00090604	0.37208	0.54342		8	0.012829	0.00027411	0.58101	0.49119		8	-0.25399	-0.0054156	0.47998	0.70165
GOBP UDP N ACETYLGLUCOSAMINE METABOLIC PROCESS	13	-0.033716	-0.00090466	0.34114	0.53936		12	0.042065	0.0011007	0.48395	0.46537		12	-0.40291	-0.010521	0.39493	0.84617
GOBP UDP N ACETYLGLUCOSAMINE TRANSMEMBRANE TRANSPORT	5	0.80708	0.013433	0.68765	0.12027		5	0.85461	0.014437	0.70074	0.11132		5	0.097119	0.0016373	0.59529	0.4352
GOBP UNSATURATED FATTY ACID BIOSYNTHETIC PROCESS	53	-0.27983	-0.015144	0.1923	0.92718		53	-0.30768	-0.016899	0.1899	0.9474		52	-0.18423	-0.010003	0.16183	0.87252
GOBP UNSATURATED FATTY ACID METABOLIC PROCESS	109	-0.21511	-0.016668	0.13921	0.93885		109	-0.24505	-0.019271	0.14039	0.95954		109	-0.16858	-0.01323	0.11426	0.92994
GOBP URATE METABOLIC PROCESS	12	0.3833	0.0098814	0.41174	0.17595		12	0.28389	0.0074283	0.41451	0.24671		12	0.0012032	3.1417e-05	0.33632	0.49857
GOBP URATE TRANSPORT	11	0.45498	0.01123	0.40481	0.13053		11	0.44164	0.011064	0.44088	0.15825		11	-0.10539	-0.0026348	0.40782	0.60196
GOBP UREA CYCLE	11	0.20427	0.0050421	0.42554	0.3156		11	0.078785	0.0019738	0.46015	0.43203		11	-0.13969	-0.0034924	0.38539	0.6415
GOBP UREA TRANSMEMBRANE TRANSPORT	6	0.31623	0.0057655	0.69106	0.32363		6	0.085738	0.0015866	0.70697	0.45174		6	-0.19874	-0.0036701	0.54859	0.64142
GOBP UREA TRANSPORT	9	-0.23165	-0.0051723	0.57689	0.65599		9	-0.47686	-0.010807	0.58872	0.79103		9	-0.32677	-0.00739	0.46214	0.76024
GOBP URETERIC BUD ELONGATION	7	0.057526	0.0011328	0.4941	0.45366		7	0.30789	0.006154	0.51183	0.27374		7	0.38529	0.0076849	0.44797	0.19488
GOBP URETERIC BUD FORMATION	7	-0.086867	-0.0017106	0.58144	0.55938		6	-0.0049057	-9.0782e-05	0.61759	0.50317		6	0.42875	0.0079177	0.53255	0.21039
GOBP URETER DEVELOPMENT	18	0.073032	0.0023055	0.35211	0.41785		17	0.40227	0.012526	0.37199	0.13976		16	0.4964	0.014965	0.31743	0.058943
GOBP URETER MORPHOGENESIS	7	-0.40315	-0.0079389	0.52732	0.77772		6	0.28761	0.0053223	0.58608	0.31181		6	0.54115	0.0099933	0.49559	0.13744
GOBP URIDINE TRANSMEMBRANE TRANSPORT	6	-0.3083	-0.0056209	0.55183	0.71181		6	-0.13483	-0.002495	0.58484	0.59116		6	0.40627	0.0075025	0.4611	0.18914
GOBP URINARY BLADDER SMOOTH MUSCLE CONTRACTION	8	-0.099905	-0.0021031	0.55916	0.5709		8	-0.15637	-0.0033411	0.56944	0.60819		8	-0.18917	-0.0040337	0.45977	0.65963
GOBP URINARY TRACT SMOOTH MUSCLE CONTRACTION	10	-0.048049	-0.0011308	0.50351	0.53801		10	-0.058212	-0.0013905	0.513	0.54517		10	-0.20542	-0.0048968	0.37686	0.70715
GOBP UROGENITAL SYSTEM DEVELOPMENT	67	0.10912	0.0066368	0.1852	0.27788		63	0.11096	0.0066427	0.19316	0.28283		61	0.19607	0.011527	0.16324	0.11486
GOBP UTERINE SMOOTH MUSCLE CONTRACTION	8	0.060165	0.0012666	0.53174	0.45496		8	0.082703	0.0017671	0.53198	0.43823		8	-0.009749	-0.00020787	0.42974	0.50905
GOBP UTERUS DEVELOPMENT	28	0.11778	0.004636	0.27508	0.33427		28	0.045378	0.0018129	0.29422	0.43872		27	0.13348	0.0052258	0.24133	0.29011
GOBP UTERUS MORPHOGENESIS	6	0.30263	0.0055176	0.59885	0.30666		6	0.045582	0.0008435	0.60849	0.47014		6	0.13205	0.0024385	0.40384	0.37184
GOBP UTP BIOSYNTHETIC PROCESS	9	-0.97167	-0.021695	0.53708	0.96478		8	-1.4832	-0.031691	0.59929	0.99333		8	-0.45636	-0.0097307	0.54399	0.79923
GOBP UTP METABOLIC PROCESS	11	-0.9066	-0.022378	0.50894	0.96257		10	-1.1881	-0.028381	0.52565	0.98809		10	-0.38621	-0.0092063	0.50431	0.7781
GOBP UV DAMAGE EXCISION REPAIR	12	-0.096016	-0.0024753	0.36189	0.60462		11	0.0313	0.00078415	0.37185	0.46646		11	0.44754	0.011189	0.34062	0.094449
GOBP UV PROTECTION	12	-0.094839	-0.0024449	0.33925	0.61009		10	-0.15692	-0.0037483	0.36009	0.66849		12	-0.010268	-0.00026811	0.27243	0.51503
GOBP VACUOLAR ACIDIFICATION	33	-0.13921	-0.0059481	0.22913	0.72826		32	-0.18713	-0.0079912	0.23377	0.78828		32	0.093771	0.0039961	0.18933	0.3102
GOBP VACUOLAR LOCALIZATION	81	0.18852	0.012603	0.14533	0.097291		79	0.14684	0.0098396	0.15744	0.1755		79	0.32137	0.02149	0.12792	0.006003
GOBP VACUOLAR PROTON TRANSPORTING V TYPE ATPASE COMPLEX ASSEMBLY	5	-0.061351	-0.0010211	0.5962	0.54098		5	-0.19592	-0.0033097	0.60167	0.62764		5	-0.03496	-0.00058936	0.42846	0.53251
GOBP VACUOLAR TRANSMEMBRANE TRANSPORT	9	-0.084541	-0.0018876	0.41548	0.58062		9	-0.12982	-0.002942	0.42461	0.6201		9	-0.3109	-0.007031	0.38027	0.79319
GOBP VACUOLAR TRANSPORT	159	0.17387	0.016249	0.10669	0.051589		158	0.17642	0.01668	0.11193	0.057496		158	0.17401	0.016418	0.094434	0.0327
GOBP VACUOLE FUSION	13	0.66633	0.017879	0.33694	0.023996		13	0.66181	0.018023	0.36023	0.033101		12	0.11295	0.0029493	0.30548	0.35579
GOBP VACUOLE ORGANIZATION	229	0.09338	0.010453	0.086478	0.14012		228	0.1265	0.014338	0.08994	0.079803		226	0.075328	0.0084839	0.075219	0.15831
GOBP VAGINA DEVELOPMENT	10	0.45792	0.010777	0.5075	0.18346		10	0.2855	0.0068198	0.51836	0.2909		9	0.4053	0.009166	0.41757	0.16587
GOBP VALINE CATABOLIC PROCESS	5	0.7371	0.012268	0.61125	0.11394		5	0.49879	0.0084262	0.62053	0.21076		5	0.74533	0.012565	0.44366	0.046494
GOBP VALINE METABOLIC PROCESS	6	0.83938	0.015304	0.55584	0.065517		6	0.67476	0.012487	0.5638	0.1157		6	0.8275	0.015281	0.41098	0.02204
GOBP VASCULAR ASSOCIATED SMOOTH MUSCLE CELL APOPTOTIC PROCESS	10	0.67748	0.015944	0.50126	0.088267		10	0.63511	0.015171	0.50811	0.10567		10	0.54594	0.013014	0.40142	0.086918
GOBP VASCULAR ASSOCIATED SMOOTH MUSCLE CELL DEVELOPMENT	12	-0.67486	-0.017398	0.44378	0.93582		10	-0.46335	-0.011068	0.4729	0.8364		9	-0.0062369	-0.00014105	0.38004	0.50655
GOBP VASCULAR ASSOCIATED SMOOTH MUSCLE CELL DIFFERENTIATION	30	-0.17147	-0.0069859	0.28437	0.72673		28	-0.049641	-0.0019832	0.30227	0.56522		27	0.0231	0.0009044	0.24055	0.46175
GOBP VASCULAR ASSOCIATED SMOOTH MUSCLE CELL MIGRATION	28	0.0050176	0.0001975	0.31829	0.49371		28	0.24836	0.0099221	0.31864	0.21787		28	0.096428	0.0038444	0.2521	0.35105
GOBP VASCULAR ASSOCIATED SMOOTH MUSCLE CELL PROLIFERATION	60	0.19502	0.011227	0.19363	0.15693		60	0.18596	0.010865	0.19414	0.16907		61	0.14512	0.0085315	0.1587	0.18025
GOBP VASCULAR ASSOCIATED SMOOTH MUSCLE CONTRACTION	26	-0.32407	-0.012293	0.30287	0.85768		25	-0.40011	-0.015106	0.31356	0.89902		26	-0.32136	-0.012347	0.26156	0.89039
GOBP VASCULAR ENDOTHELIAL CELL PROLIFERATION	25	0.48862	0.018175	0.27024	0.035306		23	0.4808	0.017412	0.28203	0.044126		23	0.4778	0.017267	0.25702	0.03152
GOBP VASCULAR ENDOTHELIAL CELL RESPONSE TO FLUID SHEAR STRESS	14	0.35332	0.0098377	0.39716	0.18684		13	0.57733	0.015723	0.4348	0.092128		13	0.60278	0.016382	0.35817	0.046205
GOBP VASCULAR ENDOTHELIAL CELL RESPONSE TO LAMINAR FLUID SHEAR STRESS	9	0.27689	0.0061824	0.47869	0.28149		8	0.50271	0.010741	0.54711	0.1791		8	0.40715	0.0086814	0.45244	0.18409
GOBP VASCULAR ENDOTHELIAL GROWTH FACTOR PRODUCTION	35	-0.13293	-0.0058486	0.23956	0.7105		34	-0.14602	-0.0064272	0.24403	0.72519		35	0.16379	0.0072994	0.20549	0.2127
GOBP VASCULAR ENDOTHELIAL GROWTH FACTOR RECEPTOR 2 SIGNALING PATHWAY	6	-0.64227	-0.01171	0.68188	0.82687		6	-0.87356	-0.016165	0.69173	0.89667		6	-0.41941	-0.0077451	0.56229	0.77213
GOBP VASCULAR ENDOTHELIAL GROWTH FACTOR RECEPTOR SIGNALING PATHWAY	57	0.0027138	0.00015228	0.19936	0.49457		55	-0.016347	-0.0009146	0.20596	0.53163		53	-0.0014859	-8.1442e-05	0.17246	0.50344
GOBP VASCULAR ENDOTHELIAL GROWTH FACTOR SIGNALING PATHWAY	49	-0.094559	-0.0049209	0.2042	0.67834		48	-0.16396	-0.0085716	0.22096	0.77096		47	0.042429	0.0021904	0.18081	0.40724
GOBP VASCULAR PROCESS IN CIRCULATORY SYSTEM	264	-0.14181	-0.017027	0.09275	0.93685		256	-0.12351	-0.014822	0.098321	0.89547		256	-0.094942	-0.011371	0.079295	0.8844
GOBP VASCULAR TRANSPORT	83	-0.08719	-0.0058998	0.16681	0.6994		83	-0.07902	-0.0054267	0.17517	0.67404		84	0.0013128	9.0509e-05	0.14024	0.49627
GOBP VASCULAR WOUND HEALING	20	0.057856	0.0019251	0.30759	0.4254		19	-0.032296	-0.0010631	0.33721	0.53815		19	-0.03795	-0.0012466	0.27575	0.55473
GOBP VASCULATURE DEVELOPMENT	734	-0.04252	-0.0083996	0.055178	0.77952		712	-0.078501	-0.015502	0.057728	0.91305		712	-0.029229	-0.0057606	0.047296	0.73171
GOBP VASCULOGENESIS	79	0.017361	0.0011462	0.16321	0.45764		75	-0.037687	-0.0024609	0.17138	0.58702		75	0.10629	0.0069262	0.13904	0.2223
GOBP VASCULOGENESIS INVOLVED IN CORONARY VASCULAR MORPHOGENESIS	4	0.15309	0.0022792	0.84498	0.42811		3	0.58379	0.0076397	1.0204	0.28363		3	0.34336	0.004484	0.83159	0.33984
GOBP VASOCONSTRICTION	82	-0.088271	-0.005937	0.16958	0.69865		80	-0.058124	-0.0039192	0.17802	0.62798		79	0.003867	0.00025858	0.14752	0.48954
GOBP VASODILATION	55	-0.10599	-0.0058429	0.1963	0.70538		53	-0.021651	-0.0011892	0.21502	0.5401		53	-0.26262	-0.014395	0.17205	0.93654
GOBP VENOUS BLOOD VESSEL DEVELOPMENT	17	-0.21751	-0.0066732	0.39267	0.71018		16	-0.20218	-0.0061079	0.41409	0.68731		16	-0.1076	-0.003244	0.33572	0.62571
GOBP VENOUS BLOOD VESSEL MORPHOGENESIS	10	-0.27177	-0.0063962	0.49379	0.70897		9	-0.32278	-0.007315	0.53111	0.72832		9	-0.38659	-0.0087428	0.42835	0.8166
GOBP VENTRAL MIDLINE DEVELOPMENT	6	0.28919	0.0052726	0.56104	0.30312		6	0.23242	0.0043011	0.56647	0.3408		5	-0.059159	-0.00099733	0.49786	0.54729
GOBP VENTRAL SPINAL CORD DEVELOPMENT	46	0.25367	0.012792	0.2325	0.13763		46	0.34696	0.017757	0.23918	0.073455		43	0.44558	0.022005	0.20098	0.013318
GOBP VENTRAL SPINAL CORD INTERNEURON DIFFERENTIATION	13	0.42876	0.011504	0.48499	0.18834		13	0.61515	0.016753	0.50157	0.11002		13	0.65561	0.017818	0.38826	0.04566
GOBP VENTRICULAR CARDIAC MUSCLE CELL ACTION POTENTIAL	35	-0.22902	-0.010077	0.28218	0.79149		35	-0.22168	-0.0098995	0.2871	0.77998		35	-0.41251	-0.018384	0.22967	0.96375
GOBP VENTRICULAR CARDIAC MUSCLE CELL DEVELOPMENT	13	-0.31481	-0.0084469	0.42385	0.77117		13	-0.33852	-0.0092192	0.43397	0.78232		13	0.2389	0.0064927	0.37156	0.26012
GOBP VENTRICULAR CARDIAC MUSCLE CELL DIFFERENTIATION	19	0.0048041	0.00015581	0.36362	0.49473		19	0.03664	0.0012061	0.37826	0.46142		19	0.39222	0.012884	0.32096	0.11085
GOBP VENTRICULAR CARDIAC MUSCLE CELL MEMBRANE REPOLARIZATION	28	0.044285	0.0017432	0.30447	0.44218		28	0.0397	0.001586	0.30716	0.44858		28	-0.41659	-0.016609	0.24425	0.95595
GOBP VENTRICULAR CARDIAC MUSCLE TISSUE DEVELOPMENT	62	-0.17303	-0.010125	0.19175	0.81656		57	-0.1357	-0.0077289	0.20016	0.75111		57	-0.099254	-0.0056412	0.17001	0.72032
GOBP VENTRICULAR CARDIAC MUSCLE TISSUE MORPHOGENESIS	48	-0.071755	-0.0036959	0.21736	0.62934		43	-0.12825	-0.0063467	0.2263	0.71454		43	0.028353	0.0014002	0.1949	0.44217
GOBP VENTRICULAR COMPACT MYOCARDIUM MORPHOGENESIS	8	-0.50905	-0.010716	0.57679	0.81126		7	-0.64717	-0.012935	0.61885	0.85216		7	-0.21937	-0.0043756	0.49361	0.67163
GOBP VENTRICULAR SEPTUM DEVELOPMENT	75	0.16701	0.010745	0.1825	0.18008		72	0.19571	0.012522	0.18754	0.14836		71	0.23795	0.015088	0.15014	0.05651
GOBP VENTRICULAR SEPTUM MORPHOGENESIS	44	-0.1621	-0.0079948	0.24297	0.74765		41	-0.14394	-0.006956	0.25279	0.71546		40	-0.009358	-0.00044577	0.21254	0.51756
GOBP VENTRICULAR SYSTEM DEVELOPMENT	32	0.15115	0.0063596	0.26434	0.28373		32	0.16357	0.0069853	0.26413	0.26786		33	0.021961	0.00095038	0.22766	0.46158
GOBP VENTRICULAR TRABECULA MYOCARDIUM MORPHOGENESIS	15	0.069911	0.0020149	0.41941	0.43381		13	-0.041097	-0.0011192	0.44632	0.53668		13	0.13949	0.0037908	0.36342	0.35056
GOBP VERY LONG CHAIN FATTY ACID BIOSYNTHETIC PROCESS	13	0.17917	0.0048075	0.44623	0.34402		13	0.13229	0.0036028	0.45333	0.38521		13	0.18572	0.0050473	0.36408	0.30499
GOBP VERY LONG CHAIN FATTY ACID CATABOLIC PROCESS	6	0.038149	0.00069554	0.46136	0.46705		6	-0.11408	-0.0021112	0.4776	0.59439		6	0.19222	0.0035497	0.37907	0.30605
GOBP VERY LONG CHAIN FATTY ACID METABOLIC PROCESS	33	0.092106	0.0039353	0.23872	0.34981		32	0.044615	0.0019053	0.25123	0.42953		33	0.1179	0.0051021	0.19011	0.26758
GOBP VERY LOW DENSITY LIPOPROTEIN PARTICLE ASSEMBLY	11	-0.13421	-0.0033128	0.42082	0.62511		11	-0.52094	-0.013051	0.45813	0.87225		11	-0.43978	-0.010995	0.36476	0.88602
GOBP VERY LOW DENSITY LIPOPROTEIN PARTICLE CLEARANCE	8	0.093526	0.0019689	0.49014	0.42434		8	0.095664	0.002044	0.48669	0.42209		8	-0.058504	-0.0012474	0.37703	0.56165
GOBP VESICLE BUDDING FROM MEMBRANE	85	0.27893	0.019099	0.15219	0.033428		84	0.29756	0.020557	0.15926	0.030862		83	0.26872	0.018417	0.12581	0.016348
GOBP VESICLE CARGO LOADING	32	0.30467	0.012819	0.25648	0.11745		30	0.29678	0.012272	0.28335	0.14747		31	0.047251	0.001982	0.20876	0.41047
GOBP VESICLE COATING	36	0.40947	0.018272	0.22595	0.034982		35	0.35385	0.015802	0.22571	0.058481		34	0.4362	0.01916	0.18794	0.010151
GOBP VESICLE CYTOSKELETAL TRAFFICKING	58	0.27762	0.015714	0.17297	0.054258		57	0.13672	0.0077869	0.19715	0.24401		57	0.12834	0.0072946	0.14239	0.18371
GOBP VESICLE DOCKING	60	-0.039198	-0.0022566	0.17264	0.58981		60	0.025862	0.0015111	0.17676	0.44184		60	0.083398	0.0048628	0.15491	0.29516
GOBP VESICLE DOCKING INVOLVED IN EXOCYTOSIS	39	0.072453	0.0033647	0.22111	0.37158		39	0.093442	0.0044044	0.22925	0.34179		39	0.2073	0.0097507	0.19124	0.13919
GOBP VESICLE FUSION TO PLASMA MEMBRANE	32	0.12686	0.0053374	0.2352	0.29482		30	-0.055415	-0.0022915	0.27018	0.58125		31	-0.17491	-0.0073368	0.20981	0.79776
GOBP VESICLE FUSION WITH GOLGI APPARATUS	7	0.51922	0.010225	0.47566	0.13752		7	0.53542	0.010702	0.47984	0.13225		7	0.31283	0.0062398	0.38536	0.20846
GOBP VESICLE LOCALIZATION	212	0.32067	0.034554	0.09499	0.00036877		208	0.29559	0.03202	0.099759	0.0015255		207	0.19783	0.021335	0.079506	0.0064243
GOBP VESICLE MEDIATED CHOLESTEROL TRANSPORT	9	0.49698	0.011096	0.47466	0.14756		9	0.59839	0.013561	0.4788	0.1057		9	-0.26211	-0.0059278	0.40486	0.74131
GOBP VESICLE MEDIATED TRANSPORT	1506	0.012226	0.0033815	0.036799	0.36986		1473	0.016896	0.0046893	0.039163	0.33308		1478	0.030758	0.0085336	0.032028	0.16844
GOBP VESICLE MEDIATED TRANSPORT BETWEEN ENDOSOMAL COMPARTMENTS	45	0.44264	0.022077	0.21182	0.018328		45	0.55246	0.027967	0.21445	0.0049999		45	0.23008	0.011623	0.18396	0.10552
GOBP VESICLE MEDIATED TRANSPORT IN SYNAPSE	248	0.092612	0.010783	0.088823	0.14856		239	0.10918	0.012666	0.094173	0.12317		242	0.016384	0.0019086	0.077254	0.41602
GOBP VESICLE MEDIATED TRANSPORT TO THE PLASMA MEMBRANE	151	0.07266	0.006619	0.11465	0.26312		150	0.080193	0.0073894	0.12061	0.25306		150	0.05324	0.0048957	0.098788	0.29497
GOBP VESICLE ORGANIZATION	382	0.10101	0.014541	0.071052	0.077573		377	0.092491	0.013423	0.073702	0.10476		376	0.046708	0.0067559	0.060424	0.21977
GOBP VESICLE TARGETING	63	0.22142	0.013061	0.17057	0.097124		61	0.19496	0.011486	0.17569	0.13358		60	0.20594	0.012008	0.14394	0.076258
GOBP VESICLE TARGETING ROUGH ER TO CIS GOLGI	23	0.4201	0.014989	0.2844	0.069828		22	0.38186	0.013525	0.28273	0.088418		21	0.34185	0.011805	0.23026	0.068833
GOBP VESICLE TARGETING TO FROM OR WITHIN GOLGI	30	0.20467	0.0083386	0.24027	0.19715		29	0.12464	0.0050675	0.2374	0.29978		28	0.28776	0.011472	0.19571	0.070743
GOBP VESICLE TETHERING	30	0.47745	0.019452	0.24732	0.026781		29	0.54468	0.022145	0.25624	0.016774		28	0.31302	0.01248	0.21095	0.068929
GOBP VESICLE TETHERING INVOLVED IN EXOCYTOSIS	9	0.41552	0.0092776	0.44847	0.1771		9	0.36569	0.0082875	0.50451	0.23428		9	0.069767	0.0015778	0.43949	0.43694
GOBP VESICLE TETHERING TO GOLGI	5	0.21547	0.0035863	0.58346	0.35596		5	0.24713	0.0041748	0.56636	0.3313		5	0.17168	0.0028943	0.48315	0.36117
GOBP VESICLE TRANSPORT ALONG ACTIN FILAMENT	5	0.25861	0.0043043	0.45917	0.28665		5	0.38075	0.0064322	0.75623	0.30732		5	-0.080496	-0.001357	0.37401	0.5852
GOBP VESICLE TRANSPORT ALONG MICROTUBULE	49	0.3024	0.015737	0.19226	0.057884		48	0.15541	0.0081243	0.21091	0.23062		48	0.14438	0.0075324	0.15958	0.1828
GOBP VESICLE UNCOATING	6	-0.39587	-0.0072175	0.47825	0.79609		6	-0.22689	-0.0041987	0.4782	0.68241		6	0.1096	0.0020239	0.43843	0.4013
GOBP VESTIBULAR REFLEX	5	-0.3642	-0.0060617	0.77254	0.68133		5	-0.35741	-0.0060378	0.79075	0.67436		5	-0.38575	-0.0065032	0.64444	0.72527
GOBP VESTIBULOCOCHLEAR NERVE DEVELOPMENT	11	-0.23445	-0.0057869	0.46755	0.69197		11	-0.1714	-0.0042939	0.46229	0.64459		11	-0.58086	-0.014522	0.37262	0.94047
GOBP VESTIBULOCOCHLEAR NERVE FORMATION	5	-1.1915	-0.019831	0.85111	0.91922		5	-1.0942	-0.018484	0.87301	0.89495		5	-0.86912	-0.014652	0.71179	0.88896
GOBP VESTIBULOCOCHLEAR NERVE MORPHOGENESIS	7	-0.43301	-0.008527	0.69829	0.7324		7	-0.38709	-0.007737	0.71578	0.70567		7	-0.74892	-0.014938	0.58357	0.90031
GOBP VIRAL BUDDING	25	0.38877	0.014461	0.24964	0.059704		24	0.37334	0.01381	0.26354	0.078305		24	-0.087656	-0.0032358	0.22564	0.65116
GOBP VIRAL GENE EXPRESSION	104	0.10164	0.0076941	0.12535	0.20873		103	0.12144	0.0092855	0.13225	0.17923		103	0.087577	0.0066823	0.10823	0.20922
GOBP VIRAL GENOME REPLICATION	117	0.16547	0.013281	0.13039	0.10222		115	0.17541	0.014167	0.13518	0.097223		117	0.18561	0.015088	0.11414	0.051976
GOBP VIRAL LATENCY	4	-0.30866	-0.0045952	0.64775	0.68315		4	-0.26843	-0.0040561	0.61012	0.67002		4	-0.51706	-0.0077967	0.5021	0.84844
GOBP VIRAL LIFE CYCLE	287	0.081824	0.010237	0.083401	0.16328		279	0.048614	0.0060866	0.088179	0.29071		282	0.02455	0.0030836	0.07293	0.3682
GOBP VIRAL PROCESS	394	0.06289	0.0091911	0.070701	0.18687		386	0.042901	0.0062982	0.074385	0.28206		387	0.025702	0.0037704	0.061465	0.33791
GOBP VIRAL PROTEIN PROCESSING	30	0.016607	0.0006766	0.23176	0.47144		30	0.019293	0.0007978	0.24428	0.46852		30	0.069117	0.0028521	0.20052	0.36516
GOBP VIRAL RELEASE FROM HOST CELL	28	0.32108	0.012638	0.24758	0.09734		28	0.34054	0.013605	0.25934	0.094585		27	0.12274	0.0048052	0.21514	0.28417
GOBP VIRAL RNA GENOME REPLICATION	24	0.20386	0.00743	0.28406	0.23648		24	0.16901	0.006252	0.30723	0.29112		24	0.077164	0.0028485	0.25498	0.38109
GOBP VIRAL TRANSCRIPTION	51	0.18183	0.0096531	0.18285	0.16002		51	0.19424	0.010466	0.19496	0.15956		51	0.21454	0.011536	0.15945	0.089245
GOBP VIRAL TRANSLATION	24	0.10644	0.0038793	0.25236	0.3366		23	0.17197	0.0062279	0.26136	0.25527		23	0.0027854	0.00010066	0.21315	0.49479
GOBP VIRAL TRANSLATIONAL FRAMESHIFTING	6	0.43484	0.0079281	0.3887	0.13164		5	0.41636	0.0070337	0.43938	0.17167		6	-0.068173	-0.0012589	0.40075	0.56754
GOBP VIRAL TRANSLATIONAL TERMINATION REINITIATION	5	0.19188	0.0031936	0.60257	0.37508		5	0.53897	0.0091051	0.61098	0.18886		5	-0.23662	-0.003989	0.3946	0.72562
GOBP VIRION ASSEMBLY	34	0.41024	0.017791	0.21944	0.030785		33	0.36699	0.015915	0.22909	0.054594		33	0.017767	0.00076885	0.18698	0.46215
GOBP VISUAL BEHAVIOR	60	0.23982	0.013806	0.17828	0.089293		59	0.1478	0.0085636	0.18688	0.21452		59	0.044809	0.0025909	0.15013	0.38267
GOBP VITAMIN A METABOLIC PROCESS	8	-0.084284	-0.0017743	0.5329	0.56283		8	-0.32853	-0.0070197	0.53159	0.73171		8	0.063188	0.0013473	0.43199	0.44185
GOBP VITAMIN B6 METABOLIC PROCESS	6	-0.13608	-0.0024811	0.56534	0.59511		6	0.0041726	7.7214e-05	0.55835	0.49702		6	0.036509	0.0006742	0.45471	0.468
GOBP VITAMIN BIOSYNTHETIC PROCESS	23	-0.08775	-0.0031309	0.29528	0.61683		23	-0.11364	-0.0041154	0.30029	0.64745		22	-0.0096429	-0.00034083	0.24746	0.51554
GOBP VITAMIN CATABOLIC PROCESS	17	-0.35227	-0.010808	0.35893	0.83681		17	-0.12966	-0.0040375	0.35995	0.64066		16	-0.3628	-0.010938	0.31521	0.87512
GOBP VITAMIN D3 METABOLIC PROCESS	8	0.25901	0.0054525	0.38753	0.25196		8	0.35893	0.0076693	0.40125	0.18552		8	0.056433	0.0012033	0.34463	0.43496
GOBP VITAMIN D BIOSYNTHETIC PROCESS	11	0.16613	0.0041007	0.41158	0.34324		11	0.24386	0.0061094	0.42172	0.28155		10	0.14018	0.0033416	0.34269	0.34125
GOBP VITAMIN D METABOLIC PROCESS	21	0.23138	0.007889	0.27974	0.20409		21	0.2445	0.0084609	0.2851	0.19557		20	0.13121	0.004422	0.24219	0.294
GOBP VITAMIN D RECEPTOR SIGNALING PATHWAY	14	-0.96854	-0.026968	0.47543	0.97918		14	-0.89432	-0.025274	0.48324	0.96788		13	-0.4646	-0.012626	0.40801	0.87258
GOBP VITAMIN E METABOLIC PROCESS	6	0.1138	0.0020749	0.488	0.4078		6	0.1549	0.0028665	0.49093	0.37619		6	0.75342	0.013913	0.47483	0.0563
GOBP VITAMIN K CATABOLIC PROCESS	6	-0.38038	-0.0069351	0.71024	0.70387		6	-0.51854	-0.0095957	0.72369	0.76316		6	-0.16316	-0.0030131	0.62325	0.60326
GOBP VITAMIN K METABOLIC PROCESS	13	-0.4568	-0.012257	0.36756	0.89302		13	-0.41009	-0.011168	0.37104	0.86546		13	-0.074962	-0.0020373	0.36569	0.58121
GOBP VITAMIN METABOLIC PROCESS	115	-0.15979	-0.012716	0.12308	0.90289		114	-0.17306	-0.013917	0.13069	0.90728		115	-0.03979	-0.0032069	0.1096	0.64171
GOBP VITAMIN TRANSMEMBRANE TRANSPORT	21	-0.040386	-0.001377	0.26632	0.56027		21	-0.16835	-0.0058257	0.3248	0.69787		21	-0.41978	-0.014496	0.28387	0.93038
GOBP VITAMIN TRANSPORT	56	-0.051089	-0.0028417	0.18216	0.61044		55	-0.18267	-0.01022	0.20068	0.81865		58	-0.31076	-0.017816	0.16325	0.97151
GOBP VOCALIZATION BEHAVIOR	17	0.79963	0.024533	0.36541	0.01433		17	0.99643	0.031028	0.38954	0.0052689		17	0.74784	0.023239	0.31864	0.0094693
GOBP VOLUNTARY MUSCULOSKELETAL MOVEMENT	5	0.10295	0.0017135	0.62328	0.4344		5	-0.052996	-0.00089529	0.59676	0.53538		5	1.2399	0.020903	0.6121	0.021406
GOBP VOLUNTARY SKELETAL MUSCLE CONTRACTION	5	0.35867	0.0059697	0.68539	0.30038		5	0.36278	0.0061286	0.68539	0.2983		5	-0.077287	-0.0013029	0.5518	0.55569
GOBP V D J RECOMBINATION	19	-0.517	-0.016768	0.29718	0.95904		19	-0.18291	-0.0060211	0.30174	0.7278		19	0.089247	0.0029317	0.27994	0.37494
GOBP WALKING BEHAVIOR	39	0.27325	0.01269	0.2071	0.093527		39	0.19147	0.0090249	0.21212	0.18336		39	-0.25318	-0.011909	0.17922	0.92111
GOBP WATER SOLUBLE VITAMIN BIOSYNTHETIC PROCESS	9	-0.17889	-0.0039941	0.48483	0.64392		9	-0.36922	-0.0083673	0.4881	0.7753		9	-0.35042	-0.0079248	0.41908	0.79846
GOBP WATER SOLUBLE VITAMIN METABOLIC PROCESS	62	-0.20569	-0.012036	0.1631	0.89636		61	-0.22688	-0.013366	0.18027	0.89589		64	-0.12019	-0.007237	0.14715	0.79297
GOBP WATER TRANSPORT	28	-0.14273	-0.0056182	0.29905	0.68342		27	-0.15347	-0.0060209	0.30478	0.6927		26	-0.17358	-0.0066691	0.24852	0.75756
GOBP WHITE FAT CELL DIFFERENTIATION	19	0.043064	0.0013967	0.33305	0.44856		19	0.078217	0.0025748	0.33172	0.4068		18	0.19099	0.0061068	0.27495	0.24365
GOBP WNT PROTEIN SECRETION	5	0.3543	0.0058969	0.51699	0.24658		5	0.10862	0.001835	0.66767	0.43538		5	-0.018914	-0.00031886	0.71379	0.51057
GOBP WNT SIGNALING PATHWAY	439	0.020598	0.0031736	0.06885	0.38241		428	0.051306	0.0079217	0.07282	0.24055		428	0.072675	0.011198	0.059617	0.11142
GOBP WNT SIGNALING PATHWAY CALCIUM MODULATING PATHWAY	5	0.10262	0.001708	0.76608	0.44672		5	-0.18713	-0.0031613	0.78361	0.59437		5	-0.17707	-0.0029851	0.63951	0.60906
GOBP WNT SIGNALING PATHWAY PLANAR CELL POLARITY PATHWAY	45	0.10395	0.0051846	0.21913	0.31762		44	0.19864	0.0099437	0.23173	0.19567		45	0.17437	0.008809	0.17745	0.16289
GOBP WOUND HEALING	422	-0.0097448	-0.0014727	0.069335	0.55589		414	-0.019454	-0.0029554	0.072452	0.60585		413	0.029085	0.0044043	0.058419	0.30929
GOBP WOUND HEALING INVOLVED IN INFLAMMATORY RESPONSE	8	0.5126	0.010791	0.51734	0.16089		8	0.67599	0.014444	0.53537	0.10337		8	0.49363	0.010525	0.42873	0.1248
GOBP WOUND HEALING SPREADING OF EPIDERMAL CELLS	26	-0.43689	-0.016572	0.28225	0.93916		26	-0.5153	-0.019839	0.29959	0.95727		25	-0.42789	-0.016121	0.24625	0.95885
GOBP WYBUTOSINE METABOLIC PROCESS	6	-0.29457	-0.0053706	0.48655	0.72755		6	-0.46604	-0.0086243	0.67811	0.75404		6	0.058118	0.0010733	0.51341	0.45494
GOBP XENOBIOTIC CATABOLIC PROCESS	25	-0.046982	-0.0017476	0.30484	0.56124		25	-0.087166	-0.0032908	0.3112	0.6103		26	-0.30497	-0.011717	0.24204	0.89615
GOBP XENOBIOTIC EXPORT FROM CELL	16	-0.34409	-0.010242	0.37245	0.82221		16	-0.40226	-0.012152	0.37619	0.85752		16	-0.22816	-0.0068786	0.28369	0.78937
GOBP XENOBIOTIC METABOLIC PROCESS	129	-0.20242	-0.017054	0.13857	0.92795		128	-0.1708	-0.014548	0.14192	0.8856		128	-0.23776	-0.020209	0.11757	0.97842
GOBP XENOBIOTIC TRANSMEMBRANE TRANSPORT	17	-0.49795	-0.015277	0.35527	0.91948		17	-0.48432	-0.015082	0.38042	0.89851		17	-0.17945	-0.0055764	0.30524	0.7217
GOBP XENOBIOTIC TRANSPORT	49	-0.35812	-0.018637	0.21545	0.95175		49	-0.41834	-0.022096	0.22407	0.96904		49	-0.22591	-0.011908	0.17713	0.89891
GOBP XENOBIOTIC TRANSPORT ACROSS BLOOD BRAIN BARRIER	6	-0.27275	-0.0049729	0.65403	0.66167		6	-0.31629	-0.005853	0.669	0.68181		6	-0.35607	-0.0065754	0.54414	0.74356
GOBP XENOPHAGY	12	-0.30571	-0.0078813	0.36286	0.80024		12	-0.26998	-0.0070642	0.37383	0.76491		12	-0.19739	-0.0051541	0.30271	0.74281
GOBP XMP METABOLIC PROCESS	8	-0.12311	-0.0025917	0.38927	0.62409		8	-0.10015	-0.0021399	0.42701	0.59272		8	0.060887	0.0012983	0.32631	0.42599
GOBP XYLULOSE 5 PHOSPHATE METABOLIC PROCESS	6	-0.32378	-0.0059032	0.54764	0.72281		5	-0.35089	-0.0059278	0.56372	0.73317		6	-0.56835	-0.010496	0.54805	0.85013
GOBP ZINC ION IMPORT ACROSS PLASMA MEMBRANE	11	-0.8084	-0.019954	0.4289	0.97026		11	-0.50886	-0.012748	0.43128	0.88096		11	0.35506	0.0088766	0.39723	0.18571
GOBP ZINC ION IMPORT INTO ORGANELLE	11	-0.25506	-0.0062957	0.38935	0.74379		11	-0.26878	-0.0067338	0.39886	0.7498		11	0.35258	0.0088149	0.3749	0.17349
GOBP ZINC ION TRANSPORT	32	-0.49894	-0.020993	0.24077	0.98087		32	-0.40442	-0.017271	0.24842	0.94823		32	0.10051	0.0042834	0.22446	0.32716
GOBP ZYGOTIC DETERMINATION OF ANTERIOR POSTERIOR AXIS EMBRYO	7	-0.9425	-0.01856	0.68428	0.91579		7	-0.95141	-0.019016	0.70027	0.91286		7	-0.94497	-0.018848	0.56977	0.95138
GOBP ZYMOGEN ACTIVATION	42	-0.18902	-0.0091088	0.23544	0.78896		42	-0.15799	-0.0077275	0.23828	0.74635		43	-0.075075	-0.0037076	0.19133	0.65261
GOCC 3M COMPLEX	5	-0.21788	-0.0036263	0.4978	0.66919		5	-0.31644	-0.0053457	0.50114	0.73612		5	-0.11049	-0.0018627	0.39697	0.60962
GOCC 90S PRERIBOSOME	25	-0.38258	-0.014231	0.22724	0.95386		24	-0.19266	-0.0071268	0.25591	0.77422		25	-0.087835	-0.0033092	0.21412	0.65917
GOCC 9PLUS0 MOTILE CILIUM	5	0.42555	0.0070829	0.51383	0.20379		5	0.59771	0.010097	0.50298	0.11736		5	-0.68433	-0.011537	0.62	0.86514
GOCC 9PLUS0 NON MOTILE CILIUM	122	0.15296	0.012535	0.12635	0.11304		121	0.10274	0.0085095	0.12998	0.21465		121	0.090729	0.0074995	0.10903	0.20267
GOCC 9PLUS2 MOTILE CILIUM	228	-0.20659	-0.023076	0.091216	0.98823		226	-0.171	-0.019299	0.095592	0.96317		227	-0.11816	-0.013337	0.077787	0.93562
GOCC ACETYLCHOLINE GATED CHANNEL COMPLEX	16	0.59234	0.017631	0.35369	0.047004		15	0.72364	0.021168	0.37521	0.026897		16	0.25629	0.0077264	0.29318	0.19103
GOCC ACETYLTRANSFERASE COMPLEX	95	0.2308	0.016703	0.12652	0.034066		90	0.25539	0.01826	0.13712	0.031277		92	0.13205	0.0095255	0.11547	0.12641
GOCC ACROSOMAL MEMBRANE	35	-0.53548	-0.023561	0.24105	0.98683		33	-0.4273	-0.01853	0.25936	0.95026		31	-0.2324	-0.0097483	0.21718	0.85771
GOCC ACROSOMAL VESICLE	146	-0.089333	-0.0080031	0.11142	0.78865		140	-0.00041734	-3.7162e-05	0.12162	0.50137		138	0.064313	0.0056744	0.097557	0.25488
GOCC ACTIN BASED CELL PROJECTION	222	-0.06707	-0.0073935	0.096039	0.75752		219	-0.02929	-0.0032547	0.098635	0.61675		220	-0.0086432	-0.0009606	0.081334	0.54231
GOCC ACTIN CYTOSKELETON	523	-0.072557	-0.012172	0.063648	0.87284		510	-0.060222	-0.010126	0.066526	0.81732		516	-0.094048	-0.015871	0.054373	0.95815
GOCC ACTIN FILAMENT	106	0.057599	0.0044017	0.13538	0.33525		98	0.033223	0.0024781	0.14756	0.41094		102	-0.0098948	-0.00075134	0.11696	0.53371
GOCC ACTIN FILAMENT BUNDLE	93	-0.27232	-0.0195	0.14936	0.96586		92	-0.32418	-0.023433	0.15901	0.97925		93	-0.28819	-0.020901	0.12686	0.98844
GOCC ACTIVIN RECEPTOR COMPLEX	7	0.56084	0.011044	0.73097	0.22147		7	0.30621	0.0061203	0.74728	0.34099		7	0.18393	0.0036686	0.61216	0.38192
GOCC ACTOMYOSIN	92	-0.29673	-0.021134	0.15082	0.97542		91	-0.30869	-0.022193	0.16216	0.97151		92	-0.27703	-0.019984	0.12735	0.98519
GOCC ADHERENS JUNCTION	182	0.12656	0.012646	0.10824	0.12117		177	0.16222	0.016225	0.1154	0.079915		180	0.1757	0.017684	0.092773	0.029128
GOCC AGGRESOME	31	0.13728	0.0056853	0.24972	0.29125		31	-0.042537	-0.001788	0.26907	0.56281		33	-0.066257	-0.0028673	0.19411	0.63357
GOCC ALPHA BETA T CELL RECEPTOR COMPLEX	4	-0.058823	-0.00087571	0.73917	0.53171		4	0.075405	0.0011394	0.71712	0.45813		5	0.29199	0.0049225	0.53109	0.29123
GOCC ALPHA DNA POLYMERASE PRIMASE COMPLEX	3	0.24726	0.003188	0.62804	0.3469		3	0.15619	0.002044	0.62652	0.40157		3	0.055074	0.00071922	0.49368	0.45559
GOCC ALPHA KETOACID DEHYDROGENASE COMPLEX	18	0.2178	0.0068755	0.30086	0.23456		18	0.10507	0.0033665	0.31514	0.36942		18	0.037165	0.0011883	0.2464	0.44006
GOCC ALVEOLAR LAMELLAR BODY	8	0.069503	0.0014631	0.47904	0.44232		8	0.12092	0.0025837	0.48186	0.40093		8	0.52334	0.011159	0.43811	0.11614
GOCC AMINOACYL TRNA SYNTHETASE MULTIENZYME COMPLEX	11	0.11659	0.0028778	0.4223	0.39124		11	0.048275	0.0012094	0.43511	0.45583		11	-0.13557	-0.0033892	0.3452	0.65273
GOCC AMPA GLUTAMATE RECEPTOR COMPLEX	27	0.22271	0.0086084	0.28268	0.2154		27	0.16328	0.0064058	0.3042	0.29573		27	0.25829	0.010112	0.25085	0.15159
GOCC AMPHISOME	13	0.61173	0.016414	0.33423	0.033616		13	0.58311	0.01588	0.35997	0.052639		12	0.11672	0.0030478	0.30264	0.34987
GOCC ANAPHASE PROMOTING COMPLEX	21	0.1673	0.005704	0.26179	0.2614		20	0.10683	0.0036079	0.30869	0.36465		20	-0.1738	-0.0058573	0.23942	0.76604
GOCC ANCHORING JUNCTION	875	-0.013763	-0.0029564	0.048534	0.61163		856	-0.044739	-0.0096458	0.051375	0.80807		861	-0.0029298	-0.00063217	0.041196	0.52835
GOCC ANKYRIN 1 COMPLEX	8	-0.25291	-0.005324	0.54049	0.68007		8	-0.35465	-0.0075778	0.54097	0.74395		8	-0.0072218	-0.00015399	0.42759	0.50674
GOCC ANNULATE LAMELLAE	5	-0.28355	-0.0047193	0.50639	0.71223		5	-0.29992	-0.0050668	0.48139	0.73337		5	-0.19655	-0.0033134	0.38938	0.69314
GOCC APICAL CORTEX	6	-0.046757	-0.00085248	0.57166	0.53259		6	-0.20389	-0.003773	0.57967	0.63748		6	-0.22323	-0.0041224	0.42596	0.69988
GOCC APICAL DENDRITE	16	1.6175	0.048144	0.41569	5.0091e-05		16	1.485	0.044863	0.42369	0.00022897		16	1.2704	0.0383	0.33823	8.6599e-05
GOCC APICAL JUNCTION COMPLEX	144	-0.10502	-0.0093441	0.11661	0.8161		138	-0.13573	-0.012	0.12445	0.86229		139	-0.11557	-0.010234	0.099296	0.87776
GOCC APICAL PART OF CELL	457	-0.068803	-0.01081	0.067994	0.8442		451	-0.08313	-0.013167	0.069938	0.8827		454	-0.041774	-0.0066245	0.05677	0.76909
GOCC APICOLATERAL PLASMA MEMBRANE	23	-0.48188	-0.017193	0.33137	0.92704		22	-0.4329	-0.015333	0.34274	0.8967		22	-0.22099	-0.007811	0.26278	0.79982
GOCC APOLIPOPROTEIN B MRNA EDITING ENZYME COMPLEX	4	-0.58116	-0.0086519	0.81332	0.76255		4	-0.74434	-0.011247	0.81932	0.81818		5	-1.1422	-0.019256	0.59917	0.97169
GOCC AP 1 ADAPTOR COMPLEX	11	0.18221	0.0044975	0.36138	0.30706		11	0.17213	0.0043123	0.35885	0.31574		11	0.15105	0.0037765	0.31676	0.31673
GOCC AP 2 ADAPTOR COMPLEX	12	0.70289	0.01812	0.41358	0.044619		12	0.79093	0.020695	0.4186	0.029423		12	0.43597	0.011384	0.32625	0.090733
GOCC AP 3 ADAPTOR COMPLEX	11	0.56478	0.013941	0.43528	0.097237		11	0.59431	0.014889	0.44404	0.090391		11	0.13593	0.0033983	0.43001	0.37596
GOCC AP TYPE MEMBRANE COAT ADAPTOR COMPLEX	41	0.26366	0.012554	0.20351	0.097565		41	0.35196	0.017009	0.20751	0.044941		41	0.19769	0.0095337	0.17942	0.13528
GOCC ARP2 3 PROTEIN COMPLEX	9	-0.03529	-0.00078795	0.43384	0.53242		9	0.51759	0.01173	0.56777	0.18099		9	0.39866	0.0090158	0.45679	0.19141
GOCC ARYL HYDROCARBON RECEPTOR COMPLEX	8	-0.054685	-0.0011512	0.56082	0.53884		8	0.14607	0.0031211	0.54274	0.39391		8	0.030782	0.00065635	0.54107	0.47732
GOCC ASTER	10	0.009181	0.00021607	0.47953	0.49236		9	0.1919	0.0043488	0.49517	0.34918		9	-0.25713	-0.005815	0.41518	0.73214
GOCC ASTROCYTE END FOOT	12	0.48623	0.012535	0.47548	0.15325		12	0.41503	0.01086	0.48005	0.19365		12	0.093827	0.00245	0.39092	0.40516
GOCC ASTROCYTE PROJECTION	22	0.43762	0.015271	0.33228	0.093925		22	0.29783	0.010549	0.33583	0.18759		22	-0.018147	-0.00064142	0.277	0.52612
GOCC ASYMMETRIC GLUTAMATERGIC EXCITATORY SYNAPSE	15	0.29509	0.0085047	0.42194	0.24216		15	0.19689	0.0057594	0.43067	0.32378		15	0.080693	0.0023555	0.33794	0.40564
GOCC ATAC COMPLEX	14	0.12259	0.0034134	0.34462	0.36102		14	-0.086206	-0.0024363	0.37629	0.5906		14	0.33406	0.0094211	0.36493	0.18
GOCC ATG12 ATG5 ATG16 COMPLEX	6	-0.063548	-0.0011586	0.61338	0.54126		6	-0.030982	-0.00057333	0.61717	0.52002		6	-0.20372	-0.003762	0.47106	0.6673
GOCC ATG1 ULK1 KINASE COMPLEX	8	0.42835	0.0090173	0.55385	0.21965		8	0.32505	0.0069453	0.56202	0.28152		8	0.66746	0.014232	0.45403	0.070781
GOCC ATPASE COMPLEX	122	0.13179	0.0108	0.11922	0.13448		119	0.22005	0.018076	0.13091	0.046401		120	0.24583	0.020236	0.11077	0.013241
GOCC ATPASE DEPENDENT TRANSMEMBRANE TRANSPORT COMPLEX	49	-0.19768	-0.010288	0.20458	0.83305		48	-0.24938	-0.013037	0.2129	0.87927		47	-0.09121	-0.0047087	0.17645	0.69739
GOCC ATP BINDING CASSETTE ABC TRANSPORTER COMPLEX	5	-0.62532	-0.010408	0.59306	0.85414		5	-0.54593	-0.0092226	0.64236	0.8023		5	0.39898	0.0067262	0.52599	0.22407
GOCC AUTOLYSOSOME	15	0.10669	0.0030749	0.38388	0.39054		14	0.08719	0.0024641	0.39543	0.41274		15	-0.020619	-0.00060189	0.30354	0.52708
GOCC AUTOLYSOSOME MEMBRANE	6	-0.11012	-0.0020078	0.6822	0.56412		5	0.16429	0.0027753	0.75835	0.41425		6	-0.3984	-0.0073572	0.54477	0.7677
GOCC AUTOPHAGOSOME	111	0.03444	0.0026929	0.12757	0.3936		111	0.041287	0.0032763	0.13281	0.37795		110	-0.0021601	-0.0001703	0.11191	0.5077
GOCC AUTOPHAGOSOME MEMBRANE	53	0.17549	0.0094972	0.18764	0.17483		53	0.24196	0.01329	0.19749	0.11026		52	0.0067885	0.00036858	0.16296	0.48339
GOCC AXOLEMMA	14	1.0349	0.028815	0.41081	0.0058862		14	1.3664	0.038617	0.47244	0.0019147		14	0.63917	0.018026	0.38453	0.048246
GOCC AXON	629	0.31019	0.056896	0.059503	9.4001e-08	*	613	0.28844	0.053009	0.062837	2.2296e-06	*	615	0.11368	0.020882	0.050942	0.01283
GOCC AXONAL GROWTH CONE	24	1.0113	0.036856	0.29728	0.00033564		24	0.95073	0.035169	0.29373	0.0006057		24	0.7994	0.02951	0.24277	0.00049702
GOCC AXONEMAL A TUBULE INNER SHEATH	26	-0.40875	-0.015505	0.28511	0.92416		26	-0.16837	-0.006482	0.27154	0.73238		26	-0.26678	-0.01025	0.23316	0.87372
GOCC AXONEMAL B TUBULE INNER SHEATH	13	-0.3371	-0.009045	0.37435	0.81607		13	-0.10415	-0.0028364	0.37958	0.60811		13	-0.3104	-0.0084358	0.34549	0.81552
GOCC AXONEMAL DOUBLET MICROTUBULE	44	-0.33342	-0.016445	0.20904	0.94464		44	-0.14848	-0.0074329	0.21078	0.75942		44	-0.29604	-0.014788	0.18347	0.94667
GOCC AXONEMAL DYNEIN COMPLEX	22	-0.5427	-0.018938	0.28745	0.97048		22	-0.72017	-0.025508	0.31851	0.98812		22	-0.61943	-0.021894	0.26846	0.98947
GOCC AXONEMAL MICROTUBULE	50	-0.40053	-0.021055	0.20121	0.97673		50	-0.22578	-0.012046	0.20215	0.86797		50	-0.37062	-0.019733	0.16915	0.98577
GOCC AXON CYTOPLASM	58	0.2992	0.016936	0.18235	0.050433		58	0.24681	0.014179	0.19193	0.099249		56	0.13227	0.0074515	0.15783	0.20101
GOCC AXON HILLOCK	7	0.58998	0.011618	0.53712	0.13602		7	0.50897	0.010173	0.53571	0.17104		7	0.44417	0.0088594	0.4826	0.17869
GOCC AXON INITIAL SEGMENT	23	0.51764	0.018469	0.33666	0.062085		23	0.47483	0.017195	0.34053	0.081613		23	0.44202	0.015974	0.28026	0.057388
GOCC AZUROPHIL GRANULE	143	-0.061349	-0.0054398	0.109	0.71322		137	-0.046169	-0.0040672	0.11499	0.65597		139	-0.068381	-0.0060549	0.09539	0.76326
GOCC AZUROPHIL GRANULE LUMEN	82	-0.096803	-0.0065109	0.14394	0.74936		77	-0.030991	-0.0020503	0.15257	0.58048		79	0.065524	0.0043816	0.1219	0.29546
GOCC AZUROPHIL GRANULE MEMBRANE	54	0.022249	0.0012153	0.1817	0.45127		52	-0.010157	-0.00055261	0.19563	0.5207		52	-0.28937	-0.015711	0.16626	0.9591
GOCC A BAND	40	-0.41415	-0.019478	0.20325	0.9792		40	-0.45852	-0.021887	0.21714	0.98263		40	-0.31702	-0.015101	0.1852	0.95652
GOCC BARR BODY	7	0.31991	0.0062997	0.57258	0.28818		7	0.28073	0.0056111	0.57909	0.31392		7	0.40216	0.0080214	0.47349	0.19785
GOCC BASAL CORTEX	5	-0.31172	-0.0051883	0.5961	0.69949		5	-0.31332	-0.0052931	0.60601	0.69743		5	-0.097238	-0.0016393	0.49101	0.57849
GOCC BASAL DENDRITE	6	1.2863	0.023451	0.67354	0.028095		6	1.1769	0.021779	0.68869	0.043748		6	0.75045	0.013858	0.56012	0.090165
GOCC BASAL PART OF CELL	309	-0.095657	-0.01241	0.08359	0.87376		305	-0.099987	-0.013079	0.087621	0.87308		304	-0.1234	-0.016082	0.070427	0.96012
GOCC BASEMENT MEMBRANE	91	-0.56392	-0.039946	0.15693	0.99984		88	-0.51973	-0.036747	0.16379	0.99924		90	-0.28321	-0.020207	0.13332	0.98317
GOCC BASEMENT MEMBRANE INTERSTITIAL MATRIX INTERFACE	6	-0.41443	-0.007556	0.56437	0.76862		6	-0.63547	-0.01176	0.5753	0.86532		6	-0.47842	-0.0088349	0.45731	0.85225
GOCC BASOLATERAL PLASMA MEMBRANE	258	-0.062198	-0.007384	0.092534	0.74925		254	-0.071025	-0.0084908	0.097321	0.76724		253	-0.11479	-0.013668	0.078014	0.9294
GOCC BBAF COMPLEX	10	0.15774	0.0037124	0.38233	0.33996		10	0.21827	0.005214	0.5138	0.33549		10	0.43798	0.010441	0.3733	0.12035
GOCC BBSOME	8	0.16508	0.0034753	0.54774	0.38156		8	0.23265	0.0049709	0.5492	0.33593		8	-0.24271	-0.0051752	0.51047	0.68277
GOCC BCL 2 FAMILY PROTEIN COMPLEX	10	-0.38633	-0.0090923	0.43471	0.81291		10	-0.55499	-0.013257	0.4554	0.88851		10	0.0040578	9.6729e-05	0.35747	0.49547
GOCC BETA CATENIN DESTRUCTION COMPLEX	12	0.13012	0.0033545	0.40785	0.37485		11	0.25347	0.0063502	0.46619	0.29332		12	0.25975	0.0067826	0.3675	0.23985
GOCC BETA CATENIN TCF COMPLEX	13	0.26986	0.0072408	0.43996	0.26982		13	0.32386	0.0088198	0.4419	0.23182		13	-0.17465	-0.0047465	0.35255	0.68983
GOCC BLEB	9	-0.40954	-0.0091441	0.48989	0.79841		8	-0.25285	-0.0054026	0.51335	0.68883		9	-0.52414	-0.011854	0.41996	0.89399
GOCC BLOC 1 COMPLEX	15	-0.05687	-0.001639	0.37152	0.56083		15	0.018375	0.00053751	0.46387	0.4842		15	0.24447	0.0071365	0.3254	0.22624
GOCC BLOC COMPLEX	20	0.14279	0.0047511	0.30487	0.31977		20	0.28543	0.0096396	0.34903	0.20675		20	0.3778	0.012733	0.25795	0.071522
GOCC BLOOD MICROPARTICLE	104	-0.00018583	-1.4067e-05	0.14131	0.50052		99	-0.071342	-0.0053485	0.15222	0.68035		106	0.033472	0.0025907	0.11632	0.38676
GOCC BORC COMPLEX	8	-0.29501	-0.0062104	0.44698	0.74537		8	-0.26111	-0.0055791	0.51707	0.69321		8	0.28583	0.0060945	0.39424	0.23423
GOCC BOX C D RNP COMPLEX	5	0.051041	0.00084952	0.58444	0.4652		5	0.17066	0.002883	0.61304	0.39036		4	-0.010587	-0.00015964	0.53795	0.50785
GOCC BOX H ACA RNP COMPLEX	3	-0.50673	-0.0065334	0.77218	0.74416		3	-0.4347	-0.0056887	0.78306	0.7106		3	0.1433	0.0018714	0.61167	0.40739
GOCC BOX H ACA TELOMERASE RNP COMPLEX	3	-0.50673	-0.0065334	0.77218	0.74416		3	-0.4347	-0.0056887	0.78306	0.7106		3	0.1433	0.0018714	0.61167	0.40739
GOCC BRAHMA COMPLEX	14	0.26307	0.0073248	0.34432	0.22243		14	0.28342	0.0080098	0.43161	0.2557		14	0.45311	0.012779	0.31708	0.076514
GOCC BRCA1 A COMPLEX	7	0.42494	0.008368	0.61481	0.24473		7	0.38278	0.0076508	0.61185	0.26579		7	0.098239	0.0019595	0.51397	0.42421
GOCC BRCA1 C COMPLEX	6	-0.7165	-0.013063	0.5843	0.88994		6	-0.60761	-0.011244	0.58391	0.85096		6	0.21021	0.0038819	0.51855	0.3426
GOCC BRISC COMPLEX	5	-0.040653	-0.00067664	0.6372	0.52543		5	0.12112	0.0020462	0.63378	0.42422		5	0.42857	0.0072249	0.50347	0.19733
GOCC BRUSH BORDER	105	-0.16091	-0.012239	0.13582	0.88192		104	-0.12202	-0.0093746	0.14554	0.79909		105	-0.078233	-0.0060267	0.11369	0.7543
GOCC BRUSH BORDER MEMBRANE	56	-0.13082	-0.0072764	0.18346	0.76209		56	-0.14838	-0.0083768	0.1973	0.77399		56	0.0032173	0.00018125	0.14861	0.49136
GOCC B CELL RECEPTOR COMPLEX	4	-0.68414	-0.010185	0.83035	0.795		4	-0.43961	-0.0066426	0.86075	0.69522		4	-0.24461	-0.0036884	0.65933	0.64468
GOCC B WICH COMPLEX	8	0.28166	0.0059293	0.40844	0.24523		8	0.040427	0.00086379	0.51281	0.46858		8	-0.49202	-0.010491	0.44277	0.86676
GOCC CAJAL BODY	57	0.015025	0.00084312	0.15823	0.46218		57	0.0020355	0.00011593	0.16073	0.49495		57	0.15282	0.0086859	0.14525	0.14638
GOCC CALCINEURIN COMPLEX	6	-0.51515	-0.0093922	0.58703	0.8099		6	-0.80824	-0.014957	0.69206	0.87856		6	-0.12806	-0.0023649	0.41008	0.62259
GOCC CALCITONIN FAMILY RECEPTOR COMPLEX	5	-0.41342	-0.006881	0.65645	0.73558		5	-0.57908	-0.0097826	0.6603	0.80975		5	-0.60903	-0.010267	0.54298	0.86898
GOCC CALCIUM AND CALMODULIN DEPENDENT PROTEIN KINASE COMPLEX	5	0.72944	0.012141	0.62478	0.12151		5	0.48692	0.0082257	0.61689	0.21497		5	0.6075	0.010241	0.50538	0.11468
GOCC CALCIUM CHANNEL COMPLEX	70	0.198	0.012309	0.17227	0.12522		67	0.24506	0.015128	0.18559	0.093352		68	0.10619	0.0065899	0.14571	0.23308
GOCC CALYX OF HELD	20	0.060096	0.0019996	0.34116	0.43009		19	0.042418	0.0013963	0.35298	0.45218		20	0.16894	0.0056935	0.27303	0.26805
GOCC CAMP DEPENDENT PROTEIN KINASE COMPLEX	7	0.83845	0.016511	0.64258	0.095985		7	0.73582	0.014707	0.64879	0.12838		7	0.82498	0.016455	0.52721	0.058824
GOCC CANONICAL INFLAMMASOME COMPLEX	16	-0.16805	-0.0050021	0.32146	0.69943		14	0.0092403	0.00026114	0.34698	0.48938		14	-0.53154	-0.01499	0.34879	0.93623
GOCC CARBOXY TERMINAL DOMAIN PROTEIN KINASE COMPLEX	18	-0.099667	-0.0031463	0.30498	0.62809		18	-0.16822	-0.0053899	0.29393	0.71644		18	-0.1812	-0.0057938	0.2439	0.77123
GOCC CARDIAC MYOFIBRIL	7	-0.02156	-0.00042458	0.44057	0.51952		7	-0.42508	-0.0084962	0.4451	0.83021		7	-0.37489	-0.0074775	0.4117	0.81874
GOCC CASPASE COMPLEX	10	-0.15106	-0.0035551	0.3804	0.65435		10	-0.075226	-0.001797	0.47873	0.56243		9	-0.34319	-0.0077613	0.44203	0.78123
GOCC CATALYTIC COMPLEX	1660	0.051624	0.01492	0.033947	0.064173		1616	0.070606	0.020433	0.036309	0.025922		1632	0.066242	0.019219	0.029369	0.012058
GOCC CATALYTIC STEP 1 SPLICEOSOME	12	-0.64079	-0.016519	0.37366	0.95681		12	-0.68369	-0.017889	0.37958	0.96415		12	-0.3922	-0.010241	0.33523	0.87898
GOCC CATALYTIC STEP 2 SPLICEOSOME	87	-0.10777	-0.0074654	0.13563	0.78657		86	-0.14948	-0.010449	0.14844	0.84302		86	-0.080223	-0.005596	0.12285	0.74313
GOCC CATENIN COMPLEX	31	0.7306	0.030257	0.28546	0.0052469		30	0.80919	0.033461	0.31173	0.0047224		31	0.57037	0.023925	0.24577	0.010158
GOCC CATION CHANNEL COMPLEX	227	0.23024	0.025661	0.096441	0.0084914		221	0.23501	0.026231	0.10133	0.010195		225	0.14903	0.016748	0.082114	0.034774
GOCC CATSPER COMPLEX	14	-0.39193	-0.010913	0.33041	0.88222		13	-0.20569	-0.0056016	0.34883	0.72228		14	-0.20147	-0.0056818	0.28894	0.75717
GOCC CAVEOLA	81	0.11235	0.0075107	0.16295	0.24526		81	0.11009	0.0074691	0.17283	0.26208		80	0.18193	0.012242	0.14558	0.10572
GOCC CBM COMPLEX	5	0.3409	0.0056739	0.65461	0.30127		5	0.32573	0.0055026	0.65856	0.31044		5	0.076474	0.0012892	0.49608	0.43874
GOCC CCAAT BINDING FACTOR COMPLEX	5	0.1796	0.0029892	0.51878	0.3646		5	0.41337	0.0069832	0.61019	0.24907		5	0.22544	0.0038005	0.48497	0.32102
GOCC CCR4 NOT COMPLEX	16	0.29175	0.0086837	0.32659	0.18585		16	0.091001	0.0027492	0.34524	0.39605		14	0.35971	0.010145	0.31506	0.1268
GOCC CCR4 NOT CORE COMPLEX	6	-0.14304	-0.0026079	0.55684	0.60136		6	-0.16821	-0.0031128	0.57289	0.61548		5	0.39994	0.0067423	0.47442	0.19962
GOCC CD40 RECEPTOR COMPLEX	11	0.47468	0.011717	0.42064	0.12956		11	0.34765	0.0087096	0.4066	0.19627		11	0.51068	0.012767	0.30601	0.047586
GOCC CD95 DEATH INDUCING SIGNALING COMPLEX	6	-0.50106	-0.0091353	0.6307	0.78653		6	-0.64184	-0.011877	0.6403	0.84192		6	-0.47412	-0.0087554	0.52907	0.8149
GOCC CDC73 PAF1 COMPLEX	7	0.009583	0.00018871	0.57291	0.49333		7	0.11336	0.0022658	0.57822	0.42229		7	0.087592	0.0017471	0.55228	0.43699
GOCC CELL BODY	518	0.27224	0.04546	0.062974	7.7371e-06		505	0.27195	0.045507	0.066564	2.2091e-05		507	0.17334	0.029003	0.053546	0.00060476
GOCC CELL BODY FIBER	7	0.54994	0.01083	0.55406	0.16047		7	0.66625	0.013317	0.55666	0.11569		7	0.091357	0.0018222	0.46636	0.42235
GOCC CELL BODY MEMBRANE	31	0.22727	0.009412	0.28891	0.21575		31	0.13676	0.0057484	0.2939	0.32086		31	0.092818	0.0038933	0.23287	0.34511
GOCC CELL CELL CONTACT ZONE	73	-0.061901	-0.0039293	0.16519	0.64607		73	-0.043277	-0.0027881	0.17803	0.59603		73	-0.14181	-0.0091172	0.14635	0.83371
GOCC CELL CELL JUNCTION	498	0.05094	0.0083451	0.064702	0.21556		486	0.033417	0.0054888	0.068442	0.31269		490	0.041146	0.0067714	0.055401	0.22884
GOCC CELL CORTEX	310	-0.088991	-0.011564	0.080537	0.86541		306	-0.081334	-0.010656	0.083236	0.83574		305	-0.051931	-0.006779	0.067518	0.77909
GOCC CELL CORTEX REGION	28	-0.10096	-0.0039739	0.27244	0.64452		28	-0.051438	-0.002055	0.27756	0.57351		28	-0.17247	-0.0068761	0.21624	0.78744
GOCC CELL DIVISION SITE	68	-0.2928	-0.017941	0.16352	0.96331		66	-0.27099	-0.016604	0.17076	0.94373		67	-0.090245	-0.0055593	0.13729	0.74451
GOCC CELL LEADING EDGE	417	0.069255	0.010406	0.069891	0.16087		412	0.096578	0.014637	0.072143	0.090344		413	-0.013377	-0.0020257	0.060542	0.58744
GOCC CELL POLE	13	0.19417	0.0052099	0.37928	0.30435		13	0.12009	0.0032704	0.40524	0.38349		13	0.006121	0.00016635	0.31517	0.49225
GOCC CELL PROJECTION MEMBRANE	347	0.082316	0.011305	0.075431	0.13758		342	0.055036	0.007615	0.078446	0.24148		345	0.019728	0.0027357	0.064203	0.37932
GOCC CELL SUBSTRATE JUNCTION	420	-0.094484	-0.014246	0.068121	0.91727		411	-0.12853	-0.019456	0.072604	0.96165		411	-0.044439	-0.0067134	0.058766	0.77523
GOCC CELL SURFACE	843	-0.075329	-0.015897	0.052809	0.92312		822	-0.096683	-0.020448	0.054859	0.96099		838	-0.041715	-0.0088859	0.043627	0.8305
GOCC CELL TIP	10	-0.22754	-0.0053552	0.4602	0.6895		10	-0.072501	-0.0017319	0.45836	0.56284		10	-0.043238	-0.0010307	0.38389	0.54484
GOCC CELL TRAILING EDGE	14	-0.50447	-0.014046	0.36839	0.91455		14	-0.32243	-0.0091122	0.36224	0.81329		14	-0.23023	-0.0064931	0.29509	0.78236
GOCC CENTRAL ELEMENT	7	-0.52451	-0.010329	0.49679	0.85446		7	-0.35894	-0.0071744	0.64202	0.71194		7	-0.45314	-0.0090383	0.53553	0.80126
GOCC CENTRIOLAR SATELLITE	135	-0.016682	-0.0014375	0.11638	0.55699		133	0.017045	0.0014796	0.1259	0.44616		134	-0.01536	-0.0013356	0.097374	0.56267
GOCC CENTRIOLAR SUBDISTAL APPENDAGE	9	0.29777	0.0066485	0.45583	0.25681		9	0.34855	0.007899	0.55347	0.26443		9	-0.069904	-0.0015809	0.38289	0.57243
GOCC CENTRIOLE	160	-0.1321	-0.012384	0.10671	0.89212		153	-0.13671	-0.012722	0.11685	0.87899		155	-0.22365	-0.020902	0.098395	0.98848
GOCC CENTROSOME	734	0.0080137	0.0015831	0.051993	0.43875		723	0.0063623	0.0012657	0.054799	0.45379		723	0.0055181	0.0010956	0.043696	0.44975
GOCC CEREBELLAR CLIMBING FIBER TO PURKINJE CELL SYNAPSE	9	-0.002915	-6.5086e-05	0.55876	0.50208		9	-0.1002	-0.0022709	0.56712	0.57012		9	-0.0064329	-0.00014548	0.44749	0.50573
GOCC CEREBELLAR MOSSY FIBER	8	0.44094	0.0092824	0.505	0.1913		8	0.57347	0.012253	0.56411	0.15468		8	0.17479	0.003727	0.46873	0.35461
GOCC CHAPERONIN CONTAINING T COMPLEX	10	0.45158	0.010628	0.36164	0.10589		9	0.54924	0.012447	0.40412	0.087068		9	0.59928	0.013553	0.28084	0.016433
GOCC CHECKPOINT CLAMP COMPLEX	5	-0.081426	-0.0013553	0.58174	0.55566		5	-0.028599	-0.00048313	0.5945	0.51918		5	-0.11619	-0.0019588	0.54797	0.58396
GOCC CHITOSOME	21	-0.2686	-0.0091579	0.31232	0.8051		21	-0.22361	-0.0077382	0.31946	0.75802		20	-0.24852	-0.0083758	0.27199	0.81956
GOCC CHLORIDE CHANNEL COMPLEX	49	0.071927	0.0037431	0.22189	0.37291		49	0.061476	0.0032471	0.22341	0.3916		48	0.23454	0.012236	0.18667	0.10448
GOCC CHOLINERGIC SYNAPSE	13	0.30302	0.0081307	0.43941	0.24522		13	0.15306	0.0041685	0.44025	0.36404		13	0.36625	0.0099537	0.37264	0.16285
GOCC CHROMAFFIN GRANULE	14	0.22676	0.006314	0.44962	0.30701		14	0.045458	0.0012847	0.45944	0.46059		14	0.021455	0.00060507	0.37282	0.47706
GOCC CHROMAFFIN GRANULE MEMBRANE	9	-0.41936	-0.0093634	0.57271	0.76798		9	-0.61247	-0.01388	0.58552	0.85221		9	-0.53041	-0.011995	0.47706	0.86689
GOCC CHROMATIN	1288	0.18463	0.047534	0.040866	3.1456e-06	*	1242	0.20293	0.052086	0.043147	1.292e-06	*	1234	0.15924	0.040672	0.035749	4.237e-06	*
GOCC CHROMATIN SILENCING COMPLEX	13	0.48117	0.012911	0.42928	0.13117		13	0.50031	0.013625	0.43528	0.1252		13	0.60427	0.016422	0.3792	0.055531
GOCC CHROMATOID BODY	14	-0.23193	-0.0064577	0.38912	0.72442		14	-0.23062	-0.0065175	0.39084	0.72242		14	-0.071958	-0.0020294	0.32442	0.58776
GOCC CHROMOCENTER	13	0.081617	0.0021899	0.35467	0.409		13	0.056126	0.0015285	0.3753	0.44056		13	-0.1835	-0.0049871	0.30693	0.72503
GOCC CHROMOSOMAL REGION	385	0.11482	0.016592	0.066959	0.043198		377	0.11628	0.016875	0.072161	0.053551		378	0.06776	0.0098264	0.059746	0.12838
GOCC CHROMOSOME CENTROMERIC CORE DOMAIN	14	-0.10431	-0.0029045	0.32832	0.62465		13	0.032458	0.00088394	0.32604	0.46035		14	-0.56081	-0.015816	0.28256	0.9764
GOCC CHROMOSOME CENTROMERIC REGION	249	0.161	0.018782	0.083595	0.027066		244	0.13863	0.016248	0.090605	0.063014		243	0.053739	0.0062728	0.074038	0.23398
GOCC CHROMOSOME PASSENGER COMPLEX	6	-0.33096	-0.0060341	0.50963	0.74196		6	-0.33909	-0.0062749	0.50828	0.74765		6	-0.17522	-0.0032357	0.41403	0.66392
GOCC CHROMOSOME TELOMERIC REGION	162	0.052083	0.0049128	0.10439	0.30893		157	0.10822	0.0102	0.10993	0.16245		160	0.071344	0.0067737	0.091884	0.21875
GOCC CHROMOSOME TELOMERIC REPEAT REGION	14	0.2299	0.0064012	0.32031	0.23647		14	0.27592	0.0077977	0.34936	0.21483		14	0.10694	0.0030161	0.29788	0.35979
GOCC CHYLOMICRON	13	0.50143	0.013454	0.42016	0.11636		13	0.33367	0.0090871	0.37963	0.18973		13	0.28224	0.0076704	0.30054	0.17384
GOCC CILIARY BASAL BODY	322	-0.0191	-0.0025286	0.079755	0.59463		319	-0.0072417	-0.00096837	0.083533	0.53454		321	-0.090424	-0.012104	0.066829	0.91197
GOCC CILIARY BASE	47	-0.017263	-0.00087992	0.20642	0.53333		47	-0.01667	-0.00086237	0.20787	0.53196		47	0.086452	0.0044631	0.16891	0.3044
GOCC CILIARY MEMBRANE	76	0.13198	0.0085473	0.15764	0.20125		74	-0.0077999	-0.00050592	0.16426	0.51894		75	-0.11623	-0.0075741	0.13363	0.80779
GOCC CILIARY PLASM	182	-0.22702	-0.022684	0.10248	0.98662		181	-0.2057	-0.020803	0.10541	0.97449		181	-0.17329	-0.017489	0.088456	0.97494
GOCC CILIARY ROOTLET	10	0.63992	0.01506	0.44511	0.075273		10	0.44236	0.010567	0.45304	0.16444		10	-0.13925	-0.0033194	0.31501	0.67077
GOCC CILIARY TIP	47	0.095306	0.0048577	0.2111	0.32583		47	0.11125	0.0057551	0.21767	0.30465		47	0.14366	0.0074162	0.18196	0.21491
GOCC CILIARY TRANSITION FIBER	8	-0.5443	-0.011458	0.54317	0.84184		8	-0.50064	-0.010697	0.55203	0.81776		8	-0.51358	-0.010951	0.45239	0.87186
GOCC CILIARY TRANSITION ZONE	75	0.18187	0.011701	0.1579	0.12471		75	0.20915	0.013657	0.16381	0.10084		75	0.065932	0.0042963	0.13379	0.31108
GOCC CILIUM	940	-0.0087203	-0.0019378	0.04609	0.57503		923	0.0043915	0.00098118	0.047836	0.46343		931	-0.045105	-0.010099	0.039456	0.8735
GOCC CIS GOLGI NETWORK	61	0.2065	0.011986	0.17319	0.11658		55	0.22491	0.012584	0.18072	0.10666		55	0.18116	0.010115	0.15174	0.11626
GOCC CIS GOLGI NETWORK MEMBRANE	12	-0.042843	-0.0011045	0.37464	0.54552		12	-0.005806	-0.00015192	0.40166	0.50577		11	-0.0016713	-4.1784e-05	0.31629	0.50211
GOCC CKM COMPLEX	4	-0.023293	-0.00034677	0.53996	0.5172		4	0.46997	0.0071014	0.70029	0.25108		4	0.12748	0.0019223	0.44002	0.38602
GOCC CLATHRIN ADAPTOR COMPLEX	27	0.29931	0.01157	0.24234	0.10841		27	0.38826	0.015232	0.24852	0.059117		27	0.19907	0.0077938	0.20351	0.16399
GOCC CLATHRIN COAT	49	-0.069486	-0.0036161	0.18539	0.6461		49	-0.074051	-0.0039112	0.18719	0.65379		50	-0.075897	-0.004041	0.16234	0.67993
GOCC CLATHRIN COATED ENDOCYTIC VESICLE	87	-0.10574	-0.0073245	0.16048	0.74501		84	-0.16414	-0.01134	0.16599	0.83863		87	-0.03212	-0.0022535	0.13358	0.59501
GOCC CLATHRIN COATED ENDOCYTIC VESICLE MEMBRANE	69	-0.055504	-0.0034257	0.18057	0.62072		66	-0.10589	-0.0064881	0.18804	0.71333		69	-0.063092	-0.003944	0.15236	0.6606
GOCC CLATHRIN COATED PIT	75	0.18432	0.011858	0.15563	0.11815		75	0.15943	0.010411	0.16074	0.16064		76	0.099863	0.0065503	0.1325	0.22552
GOCC CLATHRIN COATED VESICLE	210	0.06529	0.0070024	0.098449	0.25361		205	0.0058148	0.00062539	0.10175	0.47721		210	0.044827	0.0048689	0.083272	0.29518
GOCC CLATHRIN COATED VESICLE MEMBRANE	129	-0.045506	-0.0038339	0.12368	0.64354		125	-0.13156	-0.011075	0.12728	0.84933		129	-0.043649	-0.0037244	0.10737	0.65782
GOCC CLATHRIN COAT OF COATED PIT	18	0.08126	0.0025653	0.30879	0.39622		18	0.12312	0.0039448	0.31227	0.34669		18	0.040336	0.0012897	0.26181	0.43878
GOCC CLATHRIN COMPLEX	8	-0.96259	-0.020264	0.43221	0.98702		8	-0.94585	-0.02021	0.43364	0.98541		8	-0.72108	-0.015375	0.40644	0.96197
GOCC CLATHRIN SCULPTED GAMMA AMINOBUTYRIC ACID TRANSPORT VESICLE	8	-0.21676	-0.0045631	0.5204	0.66149		8	-0.25242	-0.0053933	0.5123	0.68889		8	0.0086435	0.0001843	0.40895	0.49157
GOCC CLATHRIN SCULPTED MONOAMINE TRANSPORT VESICLE	5	-0.59195	-0.0098524	0.58689	0.84341		5	-0.8004	-0.013522	0.57111	0.91946		5	-0.32145	-0.0054192	0.44257	0.76618
GOCC CLATHRIN SCULPTED VESICLE	12	-0.21681	-0.0055894	0.42507	0.69499		12	-0.30698	-0.0080326	0.42227	0.76638		12	0.044953	0.0011738	0.33795	0.44709
GOCC CLATHRIN VESICLE COAT	34	-0.054027	-0.002343	0.22248	0.59593		34	-0.1237	-0.0054446	0.22197	0.71133		35	-0.010035	-0.00044721	0.19076	0.52098
GOCC CLEAVAGE FURROW	55	-0.41808	-0.023047	0.18557	0.98786		54	-0.4237	-0.02349	0.19525	0.98499		55	-0.10078	-0.0056267	0.15607	0.74076
GOCC CLOCK BMAL TRANSCRIPTION COMPLEX	4	-0.46301	-0.0068929	0.78177	0.72315		4	-0.23957	-0.00362	0.79128	0.61896		4	0.14745	0.0022234	0.70919	0.41765
GOCC CLUSTER OF ACTIN BASED CELL PROJECTIONS	168	-0.14341	-0.013773	0.11054	0.90274		167	-0.086259	-0.0083826	0.11586	0.77171		168	-0.092305	-0.0089782	0.092228	0.84154
GOCC CMG COMPLEX	11	-0.31309	-0.0077281	0.36137	0.80686		11	-0.33465	-0.0083839	0.39474	0.80171		11	-0.75088	-0.018773	0.29134	0.99502
GOCC COATED VESICLE	304	0.086489	0.011131	0.079041	0.13694		299	0.055937	0.0072459	0.082064	0.24774		304	0.10345	0.013483	0.066913	0.061053
GOCC COATED VESICLE MEMBRANE	192	0.06159	0.0063194	0.099063	0.26706		188	0.0069753	0.00071878	0.10232	0.47283		192	0.11822	0.012284	0.084906	0.081914
GOCC COHESIN COMPLEX	9	-0.0574	-0.0012816	0.439	0.55201		9	-0.16919	-0.0038343	0.44922	0.64678		9	-0.20545	-0.0046463	0.33182	0.73209
GOCC COLLAGEN CONTAINING EXTRACELLULAR MATRIX	369	-0.27666	-0.039156	0.077287	0.99983		361	-0.31586	-0.044876	0.080786	0.99995		361	-0.11508	-0.016318	0.06629	0.95872
GOCC COLLAGEN TRIMER	83	-0.5292	-0.035809	0.16837	0.99916		82	-0.54414	-0.037144	0.17081	0.99928		82	-0.44825	-0.030535	0.14074	0.99927
GOCC COLLAGEN TYPE IV TRIMER	4	-2.4149	-0.035952	0.88598	0.99679		4	-2.4291	-0.036704	0.9063	0.99632		4	-2.3648	-0.035659	0.73001	0.9994
GOCC COLLAGEN TYPE IX TRIMER	5	-0.34696	-0.0057749	0.60317	0.71743		5	-0.10971	-0.0018534	0.58151	0.57482		5	-0.1303	-0.0021967	0.56418	0.59133
GOCC COLLAGEN TYPE VI TRIMER	5	-1.7323	-0.028833	0.77376	0.98741		5	-1.7346	-0.029304	0.804	0.98451		5	-1.0225	-0.017238	0.64226	0.9443
GOCC COLLAGEN TYPE XI TRIMER	6	-1.3555	-0.024713	0.6404	0.98285		6	-1.3375	-0.024751	0.64912	0.98032		6	-1.038	-0.019169	0.52593	0.97578
GOCC COMMITMENT COMPLEX	5	-0.082204	-0.0013682	0.54749	0.55968		5	0.57185	0.0096606	0.70617	0.20903		5	-0.035392	-0.00059666	0.65001	0.52171
GOCC COMPACT MYELIN	15	0.11997	0.0034576	0.34981	0.36582		15	0.22966	0.0067179	0.38746	0.27669		15	0.40202	0.011736	0.31823	0.10325
GOCC COMPLEX OF COLLAGEN TRIMERS	20	-0.77697	-0.025853	0.33538	0.98973		20	-0.92099	-0.031104	0.33951	0.99666		20	-0.75321	-0.025385	0.27291	0.99711
GOCC CONDENSED CHROMOSOME	274	0.13369	0.016349	0.080431	0.048246		270	0.12592	0.015513	0.088913	0.078363		268	0.084305	0.010327	0.072966	0.12397
GOCC CONDENSED CHROMOSOME CENTROMERIC REGION	178	0.25441	0.025144	0.098466	0.0048907		175	0.22118	0.021998	0.10908	0.021307		173	0.13185	0.013012	0.088376	0.067872
GOCC CONDENSED NUCLEAR CHROMOSOME	76	-0.063894	-0.0041379	0.15186	0.66303		76	-0.0025108	-0.00016503	0.16473	0.50608		76	0.066409	0.004356	0.13437	0.31058
GOCC CONDENSIN COMPLEX	8	-0.028334	-0.00059648	0.37957	0.52975		8	-0.17746	-0.0037919	0.43419	0.65863		8	0.53872	0.011487	0.37987	0.078082
GOCC CONE PHOTORECEPTOR OUTER SEGMENT	8	-0.219	-0.0046103	0.55763	0.65274		8	-0.25228	-0.0053904	0.57004	0.67096		8	-0.74353	-0.015854	0.45658	0.94828
GOCC CONNEXIN COMPLEX	19	-0.0689	-0.0022346	0.32179	0.58477		18	-0.16707	-0.005353	0.35148	0.68272		19	0.027211	0.00089389	0.30629	0.4646
GOCC CONTRACTILE MUSCLE FIBER	243	-0.16146	-0.01861	0.091081	0.96185		240	-0.1632	-0.018972	0.096873	0.95396		240	-0.14333	-0.016628	0.0783	0.9664
GOCC CONTRACTILE RING	11	0.19204	0.0047402	0.35212	0.29274		11	0.31346	0.0078531	0.34816	0.18398		11	0.2424	0.0060602	0.29084	0.2023
GOCC COP9 SIGNALOSOME	33	0.076491	0.0032682	0.23592	0.37289		32	0.12696	0.0054217	0.23892	0.29758		32	-0.0070769	-0.00030159	0.22306	0.51265
GOCC COPII COATED ER TO GOLGI TRANSPORT VESICLE	87	-0.056896	-0.0039411	0.14502	0.65259		84	-0.037223	-0.0025716	0.1514	0.5971		87	0.11432	0.0080204	0.12201	0.17439
GOCC COPII VESICLE COAT	16	-0.11028	-0.0032823	0.32383	0.63327		16	-0.15447	-0.0046666	0.35696	0.66739		16	0.022938	0.00069154	0.28318	0.46772
GOCC COPI COATED VESICLE	25	0.58583	0.021791	0.25645	0.011181		25	0.63932	0.024137	0.27893	0.010958		25	0.41744	0.015727	0.22413	0.031272
GOCC COPI COATED VESICLE MEMBRANE	18	0.70317	0.022198	0.29598	0.0087631		18	0.73761	0.023634	0.3274	0.012138		18	0.47528	0.015197	0.25028	0.02879
GOCC COPI VESICLE COAT	13	0.92203	0.02474	0.33518	0.0029755		13	1.0803	0.02942	0.37813	0.0021415		13	0.57881	0.01573	0.28504	0.021154
GOCC CORE MEDIATOR COMPLEX	25	0.49379	0.018367	0.25613	0.026941		24	0.45501	0.016832	0.27664	0.050015		24	0.24331	0.0089816	0.22253	0.13713
GOCC CORNIFIED ENVELOPE	59	-0.29549	-0.016869	0.21453	0.9158		56	-0.23493	-0.013263	0.22276	0.85419		54	-0.14617	-0.0080867	0.18288	0.78793
GOCC CORTICAL ACTIN CYTOSKELETON	78	-0.099206	-0.0065084	0.1522	0.74273		76	-0.077344	-0.0050838	0.16059	0.68496		76	-0.11656	-0.0076455	0.13088	0.81341
GOCC CORTICAL CYTOSKELETON	104	0.0090116	0.00068218	0.13488	0.47337		102	0.04768	0.0036279	0.14235	0.36883		102	-0.036904	-0.0028022	0.11567	0.62515
GOCC CORTICAL ENDOPLASMIC RETICULUM	7	-0.23921	-0.0047105	0.4798	0.69095		7	-0.29868	-0.0059698	0.47468	0.73539		7	0.13139	0.0026207	0.37404	0.36269
GOCC CORTICAL GRANULE	6	-0.64952	-0.011842	0.48144	0.91134		6	-0.77513	-0.014344	0.47517	0.94857		6	-0.64715	-0.011951	0.38624	0.95307
GOCC CORTICAL MICROTUBULE CYTOSKELETON	5	-0.82018	-0.013651	0.7221	0.87198		5	-0.70611	-0.011929	0.77787	0.81799		5	-0.35898	-0.0060518	0.60525	0.72344
GOCC CORVET COMPLEX	7	0.21402	0.0042146	0.4774	0.32697		7	0.29578	0.005912	0.46498	0.26236		7	0.41377	0.008253	0.40498	0.15347
GOCC COSTAMERE	14	-0.85785	-0.023886	0.42378	0.97852		14	-0.75408	-0.021311	0.43101	0.95989		14	-0.69528	-0.019608	0.35223	0.9758
GOCC CRD MEDIATED MRNA STABILITY COMPLEX	6	0.10326	0.0018827	0.51197	0.42008		6	0.23335	0.0043182	0.60635	0.35018		6	-0.29815	-0.0055058	0.40097	0.77143
GOCC CTF18 RFC LIKE COMPLEX	7	0.20147	0.0039675	0.44887	0.32677		6	0.17517	0.0032416	0.48179	0.35809		6	0.18434	0.0034042	0.38126	0.31437
GOCC CUL2 RING UBIQUITIN LIGASE COMPLEX	27	-0.080942	-0.0031287	0.27098	0.61742		26	-0.014419	-0.00055512	0.31694	0.51814		28	-0.039673	-0.0015817	0.24283	0.56489
GOCC CUL3 RING UBIQUITIN LIGASE COMPLEX	57	0.0023321	0.00013087	0.18169	0.49488		54	-0.0034368	-0.00019054	0.19733	0.50695		56	0.17071	0.0096174	0.16293	0.14738
GOCC CUL4A RING E3 UBIQUITIN LIGASE COMPLEX	13	-0.13357	-0.003584	0.37881	0.63781		13	-0.078592	-0.0021403	0.40998	0.57601		13	0.2823	0.007672	0.33836	0.20206
GOCC CUL4B RING E3 UBIQUITIN LIGASE COMPLEX	5	-0.88614	-0.014749	0.68208	0.90305		5	-0.73245	-0.012374	0.67544	0.8609		5	0.49386	0.0083256	0.64717	0.22271
GOCC CUL4 RING E3 UBIQUITIN LIGASE COMPLEX	32	0.035581	0.0014971	0.23004	0.43854		31	-0.028443	-0.0011955	0.23975	0.54722		31	0.23835	0.009998	0.19963	0.11625
GOCC CUL5 RING UBIQUITIN LIGASE COMPLEX	13	-0.33346	-0.0089473	0.39076	0.80326		13	-0.34619	-0.009428	0.42456	0.79258		13	-0.36884	-0.010024	0.36408	0.84448
GOCC CULLIN RING UBIQUITIN LIGASE COMPLEX	200	-0.0052161	-0.0005461	0.094664	0.52197		189	-0.033567	-0.003468	0.10364	0.62699		197	0.010335	0.0010876	0.083556	0.45078
GOCC CUTICULAR PLATE	11	0.12479	0.0030802	0.42822	0.38537		11	0.17929	0.0044918	0.43066	0.33859		11	0.40562	0.010141	0.35525	0.12678
GOCC CYCLIN CDK POSITIVE TRANSCRIPTION ELONGATION FACTOR COMPLEX	8	0.15153	0.0031899	0.53542	0.38859		8	-0.040556	-0.00086656	0.53611	0.53015		8	-0.067483	-0.0014389	0.38722	0.56917
GOCC CYCLIN DEPENDENT PROTEIN KINASE HOLOENZYME COMPLEX	62	0.19069	0.011159	0.16399	0.12246		59	0.19742	0.011439	0.17158	0.12495		61	0.11842	0.0069621	0.1336	0.1877
GOCC CYTOCHROME COMPLEX	32	-0.41027	-0.017262	0.21154	0.97377		31	-0.50456	-0.021208	0.22478	0.9876		32	-0.13804	-0.0058828	0.21128	0.74324
GOCC CYTOLYTIC GRANULE	14	-0.57642	-0.01605	0.38278	0.93394		13	-0.59771	-0.016278	0.39147	0.93659		13	-0.32896	-0.0089402	0.33	0.84057
GOCC CYTOPLASMIC DYNEIN COMPLEX	22	0.024978	0.00087165	0.30865	0.46775		22	0.014805	0.00052439	0.33515	0.48238		22	-0.13259	-0.0046863	0.28196	0.6809
GOCC CYTOPLASMIC EXOSOME RNASE COMPLEX	14	0.14262	0.003971	0.31212	0.32386		12	0.061427	0.0016073	0.33524	0.42731		13	0.31057	0.0084404	0.25436	0.11106
GOCC CYTOPLASMIC LATTICE	5	-0.23327	-0.0038825	0.6906	0.63223		5	-0.19432	-0.0032827	0.69196	0.61058		5	-0.37088	-0.0062525	0.53383	0.75639
GOCC CYTOPLASMIC MICROTUBULE	113	-0.1811	-0.014287	0.13587	0.90871		109	-0.072723	-0.005719	0.13739	0.70171		111	-0.13272	-0.01051	0.11554	0.87466
GOCC CYTOPLASMIC REGION	291	-0.049655	-0.0062547	0.081256	0.72943		289	-0.030487	-0.0038837	0.084184	0.64137		287	-0.075404	-0.0095534	0.069943	0.85949
GOCC CYTOPLASMIC SIDE OF ENDOPLASMIC RETICULUM MEMBRANE	23	-0.012234	-0.0004365	0.25434	0.51918		23	0.07821	0.0028323	0.27037	0.38619		23	-0.32958	-0.011911	0.21351	0.93865
GOCC CYTOPLASMIC SIDE OF ENDOSOME MEMBRANE	6	0.11564	0.0021083	0.47258	0.40335		6	0.095914	0.0017749	0.47825	0.42053		6	0.31105	0.0057441	0.70496	0.32953
GOCC CYTOPLASMIC SIDE OF LYSOSOMAL MEMBRANE	13	-0.31515	-0.0084559	0.37138	0.80193		13	-0.21514	-0.005859	0.40825	0.70089		13	0.22888	0.0062202	0.33251	0.24563
GOCC CYTOPLASMIC SIDE OF MEMBRANE	199	0.019852	0.0020733	0.099625	0.42103		196	0.019782	0.0020809	0.10286	0.42375		195	-0.059333	-0.0062127	0.082878	0.76297
GOCC CYTOPLASMIC SIDE OF MITOCHONDRIAL OUTER MEMBRANE	5	-0.668	-0.011118	0.59957	0.86738		5	-0.45573	-0.0076988	0.61011	0.77245		5	-0.19674	-0.0033167	0.6151	0.62546
GOCC CYTOPLASMIC SIDE OF PLASMA MEMBRANE	153	0.088229	0.0080898	0.11878	0.22882		150	0.053328	0.0049139	0.12127	0.33007		149	-0.0047847	-0.00043853	0.096169	0.51984
GOCC CYTOPLASMIC SIDE OF ROUGH ENDOPLASMIC RETICULUM MEMBRANE	7	-0.25374	-0.0049967	0.39406	0.74018		7	-0.093181	-0.0018625	0.40536	0.5909		7	-0.36632	-0.0073066	0.31898	0.87459
GOCC CYTOPLASMIC STRESS GRANULE	89	0.32066	0.022465	0.14592	0.013997		87	0.41706	0.029321	0.15612	0.0037793		86	0.23711	0.01654	0.13689	0.041639
GOCC CYTOPLASMIC UBIQUITIN LIGASE COMPLEX	10	-0.11696	-0.0027527	0.39275	0.61707		10	0.022598	0.0005398	0.38676	0.4767		10	0.15868	0.0037826	0.35147	0.32583
GOCC CYTOSOLIC 4FE 4S ASSEMBLY TARGETING COMPLEX	5	-0.53311	-0.0088732	0.65305	0.79284		4	-0.4112	-0.0062134	0.7285	0.71377		4	-0.6848	-0.010326	0.56023	0.8892
GOCC CYTOSOLIC LARGE RIBOSOMAL SUBUNIT	52	0.12857	0.0068922	0.18177	0.23969		51	0.0026837	0.0001446	0.19371	0.49447		50	0.043447	0.0023132	0.15113	0.38688
GOCC CYTOSOLIC PROTEASOME COMPLEX	5	0.57729	0.0096085	0.49407	0.12132		5	0.68075	0.0115	0.58097	0.12066		5	0.22915	0.0038631	0.55188	0.33899
GOCC CYTOSOLIC REGION	39	0.14522	0.0067439	0.22833	0.26239		39	0.19816	0.0093404	0.23158	0.19609		39	0.0023451	0.00011031	0.1928	0.49515
GOCC CYTOSOLIC RIBOSOME	106	0.064074	0.0048965	0.12663	0.30643		104	0.013284	0.0010206	0.13206	0.45994		102	0.10927	0.008297	0.10713	0.15388
GOCC CYTOSOLIC SMALL RIBOSOMAL SUBUNIT	35	-0.10978	-0.0048302	0.20054	0.70795		34	-0.047489	-0.0020903	0.20812	0.59025		33	0.092997	0.0040245	0.17421	0.29674
GOCC CYTOSOLIC TRANSLATION PREINITIATION COMPLEX	16	0.11084	0.003299	0.34481	0.37394		16	0.39437	0.011914	0.38155	0.15067		16	0.1905	0.005743	0.24195	0.21555
GOCC DEATH INDUCING SIGNALING COMPLEX	9	-0.47195	-0.010538	0.47265	0.84098		9	-0.63521	-0.014395	0.47214	0.91074		9	-0.4441	-0.010043	0.38485	0.87573
GOCC DENDRITE CYTOPLASM	26	0.49899	0.018928	0.26397	0.029365		25	0.64051	0.024181	0.2842	0.012114		25	0.1531	0.0057681	0.23345	0.25598
GOCC DENDRITE MEMBRANE	42	0.77965	0.037571	0.2363	0.0004856		41	0.8038	0.038844	0.24062	0.00041909		42	0.35805	0.017476	0.19692	0.034523
GOCC DENDRITE TERMINUS	14	0.65866	0.01834	0.39738	0.048718		14	0.74091	0.020939	0.3962	0.030749		14	0.6477	0.018266	0.32231	0.022249
GOCC DENDRITIC GROWTH CONE	7	1.6541	0.032573	0.57444	0.001994		7	1.6751	0.033481	0.56402	0.0014917		7	1.1021	0.021982	0.44107	0.0062388
GOCC DENDRITIC SHAFT	40	0.071552	0.0033652	0.23461	0.38019		39	-0.0042607	-0.00020083	0.23626	0.50719		40	0.46415	0.02211	0.18674	0.0064717
GOCC DENDRITIC SPINE HEAD	5	1.4214	0.023657	0.63167	0.012225		5	1.3087	0.022109	0.63368	0.019458		5	0.53405	0.0090032	0.458	0.1218
GOCC DENDRITIC SPINE MEMBRANE	15	0.29791	0.0085858	0.40635	0.23175		15	0.31214	0.0091307	0.41093	0.22375		15	-0.20134	-0.0058775	0.34036	0.72292
GOCC DENDRITIC TREE	588	0.3435	0.06099	0.061235	1.0301e-08	*	576	0.3458	0.06167	0.063512	2.6337e-08	*	578	0.23746	0.042335	0.051714	2.2129e-06	*
GOCC DENSE BODY	5	0.18175	0.0030251	0.6315	0.38675		4	0.21772	0.0032898	0.69171	0.37648		5	0.054593	0.00092035	0.49471	0.45606
GOCC DENSE CORE GRANULE	46	-0.010594	-0.0005342	0.22441	0.51883		44	-0.15471	-0.0077443	0.22761	0.75165		44	-0.40463	-0.020213	0.17931	0.98798
GOCC DENSE CORE GRANULE LUMEN	5	0.66621	0.011088	0.60126	0.13393		5	0.48839	0.0082505	0.59806	0.20708		5	-0.0086935	-0.00014656	0.481	0.50721
GOCC DENSE CORE GRANULE MEMBRANE	7	-0.87025	-0.017137	0.59404	0.92853		7	-0.88174	-0.017624	0.54721	0.94644		7	-0.2805	-0.0055949	0.43092	0.74245
GOCC DERLIN 1 RETROTRANSLOCATION COMPLEX	8	-0.15044	-0.003167	0.47075	0.62535		8	-0.035659	-0.00076192	0.47569	0.52988		8	-0.087313	-0.0018617	0.45064	0.57681
GOCC DESMOSOME	29	-0.26906	-0.010778	0.27573	0.83542		28	-0.28085	-0.01122	0.30267	0.82326		28	-0.33387	-0.013311	0.23568	0.92169
GOCC DEUTEROSOME	6	-0.14183	-0.0025859	0.6732	0.58343		5	-0.40677	-0.0068718	0.76021	0.7037		5	-0.54697	-0.0092211	0.58947	0.82327
GOCC DISTAL AXON	260	0.4373	0.052113	0.091331	8.4942e-07	*	252	0.37329	0.044452	0.09583	4.9245e-05		256	0.22238	0.026633	0.078693	0.0023605
GOCC DNA DEPENDENT PROTEIN KINASE COMPLEX	5	0.021359	0.00035549	0.59774	0.48575		5	0.30317	0.0051216	0.69838	0.33211		5	0.44127	0.0074391	0.55467	0.21315
GOCC DNA DEPENDENT PROTEIN KINASE DNA LIGASE 4 COMPLEX	7	-0.6168	-0.012146	0.49754	0.89245		7	-0.66745	-0.013341	0.57758	0.87607		7	-0.24273	-0.0048416	0.47951	0.69364
GOCC DNA POLYMERASE COMPLEX	18	-0.29482	-0.009307	0.31481	0.82549		18	-0.092503	-0.0029639	0.34233	0.6065		18	0.096089	0.0030724	0.25813	0.35486
GOCC DNA RECOMBINASE MEDIATOR COMPLEX	7	-0.45973	-0.0090532	0.57177	0.78931		7	-0.23484	-0.0046938	0.57942	0.65737		7	-0.23361	-0.0046596	0.45516	0.69611
GOCC DNA REPAIR COMPLEX	22	-0.24729	-0.0086294	0.27446	0.8162		22	-0.091149	-0.0032284	0.30303	0.61821		22	0.29921	0.010576	0.28914	0.15038
GOCC DNA REPLICATION FACTOR A COMPLEX	12	-0.46839	-0.012075	0.39703	0.88094		11	-0.56742	-0.014216	0.4182	0.91257		12	-0.36851	-0.0096224	0.35521	0.85022
GOCC DNA REPLICATION FACTOR C COMPLEX	5	0.22627	0.003766	0.53074	0.33494		5	0.18741	0.0031661	0.53008	0.36184		5	-0.009556	-0.0001611	0.43111	0.50884
GOCC DNA REPLICATION PREINITIATION COMPLEX	13	-0.25606	-0.0068705	0.33699	0.77632		13	-0.25857	-0.0070418	0.3631	0.7618		13	-0.66816	-0.018159	0.2719	0.993
GOCC DOPAMINERGIC SYNAPSE	15	0.44928	0.012948	0.34244	0.094766		15	0.29348	0.008585	0.34927	0.20038		15	-0.31544	-0.009208	0.31097	0.84479
GOCC DYNACTIN COMPLEX	8	0.077901	0.0016399	0.41571	0.42568		8	0.080749	0.0017254	0.4937	0.43504		8	0.57704	0.012304	0.39143	0.070226
GOCC DYNEIN AXONEMAL PARTICLE	20	-0.1553	-0.0051676	0.24926	0.73337		20	-0.032773	-0.0011068	0.24626	0.55293		20	0.083104	0.0028008	0.20949	0.3458
GOCC DYNEIN COMPLEX	53	-0.3356	-0.018161	0.19071	0.96077		53	-0.40782	-0.0224	0.20486	0.97674		53	-0.41934	-0.022985	0.17071	0.99298
GOCC DYSTROGLYCAN COMPLEX	7	0.0067647	0.00013321	0.50807	0.49469		7	0.26304	0.0052575	0.49065	0.29595		7	0.30242	0.006032	0.53845	0.28718
GOCC DYSTROPHIN ASSOCIATED GLYCOPROTEIN COMPLEX	17	0.079345	0.0024343	0.37348	0.41588		17	0.23755	0.0073973	0.36877	0.25973		17	0.44059	0.013691	0.34751	0.10244
GOCC EARLY ENDOSOME	427	0.042469	0.0064553	0.069287	0.26996		424	0.05445	0.0083687	0.07107	0.2218		425	-0.021141	-0.0032463	0.058266	0.64163
GOCC EARLY ENDOSOME LUMEN	5	-0.76119	-0.012669	0.64713	0.88025		5	-0.62816	-0.010612	0.62049	0.84431		5	-0.0094042	-0.00015854	0.48478	0.50774
GOCC EARLY ENDOSOME MEMBRANE	189	0.053656	0.0054625	0.10605	0.30645		188	0.024025	0.0024757	0.10732	0.41143		189	0.023111	0.0023829	0.087039	0.3953
GOCC EARLY PHAGOSOME	13	0.10848	0.0029106	0.40681	0.39487		13	0.058445	0.0015917	0.41224	0.44363		13	-0.59821	-0.016258	0.37116	0.94648
GOCC EARP COMPLEX	5	0.22316	0.0037142	0.51804	0.33332		5	0.31724	0.0053593	0.51441	0.26871		5	-0.2325	-0.0039196	0.41325	0.71315
GOCC EGG COAT	5	-0.41058	-0.0068337	0.5441	0.77475		5	-0.1691	-0.0028567	0.58368	0.61398		5	-0.079555	-0.0013412	0.51491	0.56139
GOCC EKC KEOPS COMPLEX	4	0.018227	0.00027134	0.94901	0.49234		4	0.31684	0.0047875	0.97313	0.37237		4	0.057782	0.0008713	0.67412	0.46585
GOCC ELASTIC FIBER	5	-0.91996	-0.015312	0.684	0.91067		4	-1.4696	-0.022206	0.7776	0.97061		5	-1.3649	-0.02301	0.58471	0.9902
GOCC ELONGATOR HOLOENZYME COMPLEX	6	-0.086611	-0.0015791	0.50479	0.56811		6	-0.16332	-0.0030222	0.56443	0.61384		6	0.23911	0.0044156	0.54713	0.33105
GOCC ELONGIN COMPLEX	5	0.28232	0.0046989	0.59941	0.31882		5	0.31929	0.0053939	0.61358	0.3014		5	-0.072118	-0.0012158	0.43024	0.56656
GOCC EMC COMPLEX	8	-0.074126	-0.0015605	0.45186	0.56515		8	0.14759	0.0031535	0.43885	0.36832		8	-0.16364	-0.0034893	0.34224	0.68373
GOCC ENDOCYTIC VESICLE	331	0.032112	0.0043092	0.079834	0.34376		323	0.016599	0.0022332	0.082037	0.41983		329	-0.011077	-0.0015007	0.065984	0.56666
GOCC ENDOCYTIC VESICLE LUMEN	21	0.073288	0.0024988	0.30135	0.40393		21	0.046059	0.0015939	0.30377	0.43974		21	0.28571	0.0098666	0.23432	0.11137
GOCC ENDOCYTIC VESICLE MEMBRANE	188	-0.043437	-0.0044106	0.10603	0.65898		182	-0.062757	-0.0063639	0.11083	0.71438		186	-0.039531	-0.0040437	0.090032	0.66969
GOCC ENDODEOXYRIBONUCLEASE COMPLEX	5	0.21159	0.0035216	0.48087	0.32997		5	-0.043017	-0.0007267	0.52059	0.53293		5	0.21431	0.0036129	0.44076	0.31341
GOCC ENDOLYSOSOME	27	-0.16912	-0.006537	0.25472	0.74663		27	-0.093636	-0.0036735	0.26293	0.63912		27	-0.12348	-0.0048342	0.21239	0.7195
GOCC ENDOLYSOSOME LUMEN	5	0.86356	0.014373	0.69343	0.10651		5	0.84644	0.014299	0.71629	0.11867		5	-0.12538	-0.0021137	0.5274	0.59395
GOCC ENDOLYSOSOME MEMBRANE	16	-0.49705	-0.014794	0.31754	0.94123		16	-0.44005	-0.013294	0.32788	0.91021		16	-0.20306	-0.0061218	0.26626	0.77715
GOCC ENDONUCLEASE COMPLEX	36	0.0093626	0.00041778	0.20854	0.4821		35	-0.05601	-0.0025013	0.2234	0.59898		35	0.029664	0.001322	0.1897	0.43787
GOCC ENDOPEPTIDASE COMPLEX	97	-0.034177	-0.0024991	0.13631	0.59899		97	0.098488	0.007309	0.1445	0.24775		94	0.10165	0.0074117	0.12619	0.21026
GOCC ENDOPLASMIC RETICULUM CHAPERONE COMPLEX	11	0.37966	0.0093711	0.39565	0.16864		11	0.3466	0.0086833	0.39665	0.19111		11	0.058904	0.0014727	0.31648	0.42618
GOCC ENDOPLASMIC RETICULUM EXIT SITE	30	0.19132	0.0077948	0.25368	0.22537		28	0.10549	0.0042142	0.27168	0.34891		29	0.068978	0.0027986	0.20755	0.36982
GOCC ENDOPLASMIC RETICULUM GOLGI INTERMEDIATE COMPARTMENT	128	0.088991	0.0074686	0.12041	0.22994		124	0.085588	0.0071759	0.12406	0.24513		125	0.035213	0.002958	0.10116	0.36389
GOCC ENDOPLASMIC RETICULUM GOLGI INTERMEDIATE COMPARTMENT MEMBRANE	75	0.071419	0.0045949	0.16088	0.32856		73	0.055277	0.0035612	0.16244	0.36682		74	0.084526	0.0054712	0.13183	0.2607
GOCC ENDOPLASMIC RETICULUM LUMEN	300	-0.17129	-0.021902	0.080167	0.98368		291	-0.16263	-0.020787	0.084012	0.97354		292	-0.10741	-0.013725	0.067762	0.94352
GOCC ENDOPLASMIC RETICULUM PLASMA MEMBRANE CONTACT SITE	12	-0.22802	-0.0058784	0.35169	0.74162		12	-0.33251	-0.0087004	0.37303	0.81362		12	1.9469e-05	5.0838e-07	0.30526	0.49997
GOCC ENDOPLASMIC RETICULUM PROTEIN CONTAINING COMPLEX	113	0.029752	0.0023471	0.12053	0.40251		113	0.016011	0.0012818	0.13126	0.45146		113	0.018424	0.001472	0.10383	0.42958
GOCC ENDOPLASMIC RETICULUM QUALITY CONTROL COMPARTMENT	23	-0.17006	-0.0060676	0.24915	0.75255		22	-0.27184	-0.0096282	0.27225	0.84097		23	-0.13022	-0.0047059	0.23061	0.71384
GOCC ENDOPLASMIC RETICULUM TUBULAR NETWORK	29	0.25588	0.01025	0.2538	0.15669		29	0.18556	0.0075443	0.27132	0.24702		29	0.28718	0.011652	0.21672	0.092576
GOCC ENDOPLASMIC RETICULUM TUBULAR NETWORK MEMBRANE	5	0.33657	0.0056019	0.51644	0.2573		5	0.40053	0.0067663	0.7144	0.28752		5	0.1783	0.0030058	0.52761	0.36771
GOCC ENDOSOME	1019	0.02551	0.0058886	0.044899	0.28496		997	0.029686	0.0068781	0.047067	0.26412		1001	0.015834	0.0036684	0.038716	0.34128
GOCC ENDOSOME LUMEN	39	0.069515	0.0032283	0.22872	0.38059		35	-0.041996	-0.0018754	0.24175	0.56895		35	-0.085232	-0.0037984	0.20194	0.66351
GOCC ENDOSOME MEMBRANE	543	0.0076778	0.0013117	0.060248	0.4493		533	-0.01561	-0.0026814	0.063069	0.59774		534	-0.0075617	-0.0012974	0.052065	0.55774
GOCC ENZYME ACTIVATOR COMPLEX	16	-0.32505	-0.0096751	0.3488	0.82431		16	-0.23845	-0.0072036	0.36818	0.74138		16	0.12724	0.0038361	0.29746	0.33441
GOCC EPSILON DNA POLYMERASE COMPLEX	5	-0.9302	-0.015482	0.65215	0.92311		5	-0.21121	-0.0035681	0.94337	0.58858		5	0.19563	0.0032981	0.51826	0.35291
GOCC ER MEMBRANE INSERTION COMPLEX	12	0.17365	0.0044766	0.40965	0.33583		12	0.078448	0.0020527	0.41366	0.4248		11	-0.079508	-0.0019877	0.33192	0.59465
GOCC ER TO GOLGI TRANSPORT VESICLE MEMBRANE	58	-0.061716	-0.0034934	0.18822	0.6285		55	-0.04696	-0.0026274	0.19606	0.59465		58	0.25141	0.014414	0.15674	0.054368
GOCC ER UBIQUITIN LIGASE COMPLEX	7	0.17105	0.0033683	0.45681	0.35404		7	0.39166	0.0078282	0.45155	0.19288		7	0.40195	0.0080174	0.39296	0.15319
GOCC ESCRT COMPLEX	29	0.33696	0.013498	0.23804	0.078459		28	0.23023	0.009198	0.2489	0.17749		27	0.17309	0.0067767	0.21326	0.2085
GOCC ESCRT I COMPLEX	12	0.061891	0.0015955	0.35987	0.43173		11	-0.19403	-0.0048611	0.37483	0.69765		12	0.12937	0.0033782	0.31791	0.34202
GOCC ESC E Z COMPLEX	15	0.45306	0.013057	0.37726	0.11489		15	0.32733	0.009575	0.38548	0.19791		15	0.1739	0.0050764	0.3171	0.2917
GOCC EUCHROMATIN	58	-0.24867	-0.014076	0.18087	0.9154		57	-0.30436	-0.017335	0.18586	0.94924		56	0.055651	0.0031352	0.15094	0.35618
GOCC EUKARYOTIC 48S PREINITIATION COMPLEX	14	0.14874	0.0041416	0.3847	0.34951		14	0.54918	0.01552	0.43859	0.10527		14	0.11152	0.0031452	0.26588	0.33745
GOCC EUKARYOTIC TRANSLATION INITIATION FACTOR 2B COMPLEX	5	-0.18118	-0.0030155	0.54739	0.62967		5	0.13581	0.0022943	0.53101	0.39907		5	-0.18336	-0.0030911	0.43664	0.66273
GOCC EUKARYOTIC TRANSLATION INITIATION FACTOR 2 COMPLEX	3	-0.13231	-0.0017059	0.84056	0.56254		3	-0.19137	-0.0025044	0.8044	0.59402		3	0.18691	0.0024409	0.63105	0.38354
GOCC EUKARYOTIC TRANSLATION INITIATION FACTOR 3 COMPLEX	13	0.21998	0.0059025	0.38785	0.2853		13	0.71583	0.019495	0.44443	0.053635		14	0.15551	0.0043857	0.27032	0.28255
GOCC EUKARYOTIC TRANSLATION INITIATION FACTOR 3 COMPLEX EIF3M	7	0.4596	0.0090505	0.57075	0.21034		7	0.87882	0.017565	0.65598	0.090181		7	0.50058	0.0099845	0.46913	0.14299
GOCC EUKARYOTIC TRANSLATION INITIATION FACTOR 4F COMPLEX	13	0.33914	0.0090998	0.35149	0.16731		13	0.34533	0.0094045	0.3485	0.16088		13	0.20668	0.005617	0.27171	0.22343
GOCC EXCITATORY SYNAPSE	60	0.38839	0.022359	0.19409	0.022698		60	0.41065	0.023993	0.204	0.02207		60	0.14096	0.0082188	0.15811	0.18634
GOCC EXOCYST	16	-0.12037	-0.0035827	0.34135	0.63781		16	-0.11539	-0.0034861	0.37141	0.62198		16	-0.25343	-0.0076404	0.32854	0.77975
GOCC EXOCYTIC VESICLE	236	0.075988	0.0086333	0.090046	0.19937		230	0.088933	0.010124	0.095015	0.17465		230	0.06338	0.0072003	0.077216	0.20588
GOCC EXON EXON JUNCTION COMPLEX	20	0.019887	0.00066172	0.26287	0.46985		19	-0.080281	-0.0026427	0.31813	0.59961		19	-0.025394	-0.00083419	0.25716	0.53933
GOCC EXORIBONUCLEASE COMPLEX	26	-0.056245	-0.0021335	0.26043	0.58549		24	-0.10385	-0.0038417	0.27727	0.646		24	0.00755	0.00027871	0.21184	0.48578
GOCC EXOSOME RNASE COMPLEX	22	-0.038679	-0.0013498	0.27396	0.55614		20	-0.084291	-0.0028467	0.29086	0.61401		20	0.018325	0.00061759	0.22378	0.46737
GOCC EXTERNAL ENCAPSULATING STRUCTURE	534	-0.27579	-0.046737	0.065072	0.99999		523	-0.30898	-0.052588	0.067687	1		524	-0.13816	-0.023489	0.055478	0.99361
GOCC EXTERNAL SIDE OF APICAL PLASMA MEMBRANE	6	-0.68229	-0.01244	0.49895	0.91425		6	-1.0648	-0.019705	0.646	0.95035		6	-0.7897	-0.014583	0.57301	0.91591
GOCC EXTERNAL SIDE OF PLASMA MEMBRANE	363	-0.23325	-0.032748	0.082853	0.99756		356	-0.26966	-0.038052	0.08564	0.99918		366	-0.16276	-0.023233	0.067933	0.9917
GOCC EXTRINSIC COMPONENT OF CYTOPLASMIC SIDE OF PLASMA MEMBRANE	47	0.19936	0.010162	0.20832	0.16929		46	0.12626	0.0064622	0.21743	0.28072		44	0.13457	0.0067224	0.17079	0.21537
GOCC EXTRINSIC COMPONENT OF MEMBRANE	162	0.16187	0.015268	0.11393	0.0777		158	0.15283	0.014449	0.1221	0.10535		157	0.086291	0.0081163	0.096735	0.18619
GOCC EXTRINSIC COMPONENT OF MITOCHONDRIAL INNER MEMBRANE	7	-0.17947	-0.0035342	0.45225	0.65425		7	-0.52437	-0.010481	0.59031	0.8128		7	-0.62558	-0.012478	0.37479	0.95245
GOCC EXTRINSIC COMPONENT OF ORGANELLE MEMBRANE	26	-0.13907	-0.0052751	0.27095	0.69611		26	-0.21351	-0.0082199	0.29241	0.76735		26	-0.13027	-0.0050049	0.22656	0.71734
GOCC EXTRINSIC COMPONENT OF PLASMA MEMBRANE	103	0.3827	0.028832	0.14548	0.0042663		99	0.3863	0.028961	0.15666	0.0068386		98	0.21109	0.015713	0.12344	0.043643
GOCC EXTRINSIC COMPONENT OF POSTSYNAPTIC MEMBRANE	12	0.36498	0.009409	0.41052	0.18699		10	0.63334	0.015129	0.53557	0.1185		10	0.25157	0.005997	0.43258	0.28044
GOCC EXTRINSIC COMPONENT OF POSTSYNAPTIC SPECIALIZATION MEMBRANE	4	0.27918	0.0041562	0.61176	0.32407		3	0.5782	0.0075666	1.1902	0.31355		3	-0.21954	-0.002867	0.98948	0.58779
GOCC EXTRINSIC COMPONENT OF PRESYNAPTIC ENDOCYTIC ZONE MEMBRANE	5	0.94279	0.015692	0.60517	0.059637		5	0.97791	0.01652	0.60663	0.053487		5	0.011215	0.00018907	0.49312	0.49093
GOCC EXTRINSIC COMPONENT OF PRESYNAPTIC MEMBRANE	9	0.97684	0.021811	0.48054	0.021045		9	0.95589	0.021663	0.48362	0.024056		9	0.22915	0.0051823	0.39237	0.27961
GOCC EXTRINSIC COMPONENT OF SYNAPTIC MEMBRANE	19	0.48674	0.015786	0.3242	0.066641		17	0.68488	0.021327	0.38106	0.036153		17	0.078952	0.0024534	0.30053	0.39639
GOCC EXTRINSIC COMPONENT OF SYNAPTIC VESICLE MEMBRANE	14	-0.35315	-0.0098331	0.39413	0.81488		14	-0.32155	-0.0090873	0.38503	0.79817		14	-0.03835	-0.0010816	0.33307	0.54583
GOCC FACIT COLLAGEN TRIMER	7	-0.39213	-0.0077219	0.52649	0.7718		7	-0.22009	-0.004399	0.51143	0.66652		7	-0.44445	-0.0088649	0.47372	0.82592
GOCC FANCONI ANAEMIA NUCLEAR COMPLEX	12	-0.077675	-0.0020024	0.40864	0.57538		10	-0.040578	-0.00096931	0.44189	0.53658		11	0.10147	0.0025367	0.36998	0.39195
GOCC FAR SIN STRIPAK COMPLEX	16	0.28028	0.0083424	0.33303	0.20001		16	0.26941	0.0081389	0.33432	0.21018		16	0.32341	0.0097502	0.27839	0.12268
GOCC FASCIA ADHERENS	8	0.066331	0.0013964	0.58177	0.45461		8	0.14314	0.0030585	0.59556	0.40503		8	0.11259	0.0024007	0.47688	0.40668
GOCC FC RECEPTOR COMPLEX	5	-0.59071	-0.0098318	0.62466	0.82783		5	-0.7558	-0.012768	0.63182	0.88419		5	-0.3569	-0.0060167	0.48933	0.7671
GOCC FEMALE GERM CELL NUCLEUS	16	0.055143	0.0016413	0.40683	0.44609		15	0.070895	0.0020738	0.43008	0.43454		15	0.17826	0.0052036	0.36663	0.31341
GOCC FEMALE PRONUCLEUS	9	0.47646	0.010638	0.49144	0.16615		9	0.56977	0.012912	0.49446	0.1246		10	0.20906	0.0049834	0.42096	0.30974
GOCC FHF COMPLEX	5	0.75259	0.012526	0.60348	0.10619		5	0.69497	0.01174	0.59979	0.1233		5	0.75152	0.012669	0.48115	0.059162
GOCC FIBRILLAR CENTER	153	-0.068027	-0.0062375	0.10496	0.74154		152	-0.044139	-0.004094	0.1051	0.66274		152	-0.090011	-0.0083315	0.091983	0.83609
GOCC FIBRILLAR COLLAGEN TRIMER	12	-1.1707	-0.03018	0.46904	0.99371		12	-1.1866	-0.031048	0.47739	0.99353		12	-0.70883	-0.018509	0.38293	0.96791
GOCC FIBRINOGEN COMPLEX	8	0.191	0.0040208	0.64584	0.38372		8	0.29583	0.0063209	0.65846	0.32662		8	0.47053	0.010033	0.53137	0.18795
GOCC FICOLIN 1 RICH GRANULE	177	-0.17331	-0.01708	0.10083	0.95717		171	-0.18882	-0.018566	0.10596	0.96262		174	-0.03224	-0.0031908	0.089117	0.64123
GOCC FICOLIN 1 RICH GRANULE LUMEN	121	-0.060174	-0.004911	0.1182	0.69465		118	-0.041155	-0.0033666	0.12345	0.63057		118	0.088105	0.0071923	0.10565	0.20216
GOCC FICOLIN 1 RICH GRANULE MEMBRANE	56	-0.46569	-0.025903	0.19118	0.99257		53	-0.58842	-0.032319	0.20413	0.99802		56	-0.32539	-0.018331	0.16497	0.97571
GOCC FILAMENTOUS ACTIN	29	-0.10249	-0.0041054	0.25406	0.65667		26	-0.00042724	-1.6449e-05	0.29588	0.50058		28	0.10445	0.0041643	0.22515	0.32136
GOCC FILOPODIUM	99	0.028001	0.0020684	0.14224	0.42197		98	0.02472	0.0018439	0.14613	0.43283		98	0.002037	0.00015163	0.12236	0.49336
GOCC FILOPODIUM MEMBRANE	17	-0.049669	-0.0015238	0.34189	0.55775		16	0.19478	0.0058844	0.37244	0.30049		17	0.28577	0.0088802	0.30313	0.17292
GOCC FILOPODIUM TIP	17	-0.20724	-0.006358	0.3444	0.72632		17	-0.16633	-0.0051794	0.34842	0.68345		17	-0.2666	-0.0082844	0.31017	0.80497
GOCC FILTRATION DIAPHRAGM	8	1.0182	0.021435	0.55754	0.033916		8	0.90558	0.019349	0.5504	0.049962		8	0.70422	0.015016	0.44359	0.056205
GOCC FLEMMING BODY	35	0.11889	0.005231	0.24066	0.31065		34	0.18806	0.0082779	0.25257	0.22826		35	0.27913	0.012439	0.1867	0.067458
GOCC FLOTILLIN COMPLEX	9	0.083043	0.0018542	0.4182	0.4213		9	0.53014	0.012014	0.5924	0.18543		9	0.20738	0.0046899	0.45211	0.32323
GOCC F ACTIN CAPPING PROTEIN COMPLEX	8	0.40864	0.0086025	0.46006	0.18721		8	0.57079	0.012196	0.54774	0.14869		8	0.23995	0.0051164	0.40939	0.2789
GOCC GABA ERGIC SYNAPSE	102	0.53419	0.04005	0.1514	0.00020959		101	0.6156	0.046612	0.15819	4.9989e-05		101	0.34233	0.025867	0.12762	0.0036584
GOCC GABA RECEPTOR COMPLEX	18	1.3817	0.043619	0.41138	0.00039234		18	1.331	0.042646	0.42084	0.00078327		18	0.86054	0.027515	0.34509	0.006326
GOCC GAMMA DELTA T CELL RECEPTOR COMPLEX	3	-0.092177	-0.0011884	0.93732	0.53917		3	0.01446	0.00018922	0.93623	0.49384		3	0.19052	0.0024881	0.76853	0.40211
GOCC GAMMA SECRETASE COMPLEX	7	-0.30831	-0.0060713	0.51389	0.72573		7	-0.24903	-0.0049774	0.54499	0.67614		7	0.16655	0.0033221	0.40515	0.34051
GOCC GAMMA TUBULIN COMPLEX	18	0.013512	0.00042654	0.36041	0.48505		18	-0.27181	-0.0087091	0.40685	0.74795		18	0.12703	0.0040617	0.28736	0.32923
GOCC GAMMA TUBULIN RING COMPLEX	11	-0.048455	-0.001196	0.42772	0.5451		11	-0.65651	-0.016447	0.56436	0.87763		11	-0.074174	-0.0018544	0.36227	0.58111
GOCC GAP JUNCTION	28	0.13699	0.005392	0.27276	0.30776		27	0.014997	0.00058837	0.30332	0.48028		28	0.0033978	0.00013546	0.25199	0.49462
GOCC GARP COMPLEX	5	0.62359	0.010379	0.58106	0.1416		5	0.6886	0.011633	0.58241	0.11854		5	-0.14322	-0.0024144	0.50168	0.61236
GOCC GATOR1 COMPLEX	5	0.47888	0.0079706	0.53767	0.18656		5	0.24217	0.0040911	0.56474	0.33403		5	-0.52483	-0.0088478	0.6128	0.80412
GOCC GATOR2 COMPLEX	9	0.092229	0.0020593	0.42034	0.41316		8	0.12004	0.0025649	0.42356	0.38843		9	0.01172	0.00026506	0.38789	0.48795
GOCC GBAF COMPLEX	14	0.19519	0.0054348	0.34227	0.28425		14	0.052425	0.0014816	0.41615	0.44988		14	0.15239	0.0042978	0.33013	0.32218
GOCC GEMINI OF CAJAL BODIES	9	0.33544	0.0074897	0.3405	0.16228		9	0.211	0.0047818	0.34909	0.27278		9	0.21303	0.0048177	0.31664	0.25055
GOCC GERM CELL NUCLEUS	71	-0.053345	-0.0033397	0.1634	0.62797		70	-0.02415	-0.0015237	0.16613	0.55779		70	0.1331	0.00838	0.14774	0.18384
GOCC GID COMPLEX	5	-0.061444	-0.0010227	0.60521	0.54043		5	-0.13066	-0.0022074	0.60449	0.58557		5	-0.18862	-0.0031798	0.45871	0.65953
GOCC GINS COMPLEX	5	-0.1888	-0.0031424	0.73724	0.60106		5	-0.27639	-0.0046691	0.7935	0.6362		5	-0.65464	-0.011036	0.66976	0.83581
GOCC GLIAL CELL PROJECTION	46	0.0072606	0.00036613	0.21723	0.48667		46	-0.047902	-0.0024517	0.22779	0.58328		45	-0.098355	-0.0049687	0.19722	0.69101
GOCC GLUTAMATERGIC SYNAPSE	556	0.2103	0.036342	0.062157	0.00035884		550	0.26426	0.046087	0.065281	2.5949e-05		550	0.205	0.03568	0.053253	5.9425e-05
GOCC GLYCINERGIC SYNAPSE	8	-0.088096	-0.0018546	0.51981	0.56729		8	-0.21317	-0.0045548	0.50862	0.66243		8	-0.74185	-0.015818	0.3962	0.96942
GOCC GLYCOGEN GRANULE	6	0.70899	0.012926	0.50817	0.081488		5	0.46685	0.0078867	0.52911	0.18881		5	0.62627	0.010558	0.42246	0.069121
GOCC GLYCOPROTEIN COMPLEX	20	0.15032	0.0050017	0.34332	0.33075		20	0.31906	0.010775	0.34011	0.1741		20	0.50774	0.017112	0.31284	0.052307
GOCC GLYCOPROTEIN IB IX V COMPLEX	3	0.53684	0.0069215	0.8717	0.269		3	0.7826	0.010241	0.87966	0.18683		3	0.79431	0.010373	0.71839	0.13444
GOCC GLYCOSYLPHOSPHATIDYLINOSITOL N ACETYLGLUCOSAMINYLTRANSFERASE GPI GNT COMPLEX	5	-0.21455	-0.003571	0.71276	0.6183		5	-0.22527	-0.0038057	0.72283	0.62235		5	0.14264	0.0024046	0.56597	0.40051
GOCC GOLGI APPARATUS	1581	0.050673	0.014327	0.036486	0.082448		1538	0.063575	0.017993	0.038576	0.049684		1542	0.065272	0.01846	0.03143	0.018922
GOCC GOLGI APPARATUS SUBCOMPARTMENT	363	0.033113	0.0046491	0.071379	0.32136		350	0.07957	0.011135	0.075273	0.14524		352	0.13174	0.018449	0.06109	0.015531
GOCC GOLGI ASSOCIATED VESICLE	92	0.13082	0.0093173	0.13176	0.16039		89	0.12395	0.0088133	0.13883	0.18597		89	0.013054	0.00092628	0.11348	0.45421
GOCC GOLGI ASSOCIATED VESICLE MEMBRANE	56	0.070136	0.0039011	0.16543	0.3358		54	0.053083	0.0029429	0.17376	0.38		54	0.0068804	0.00038066	0.14053	0.48047
GOCC GOLGI CISTERNA	100	0.17029	0.012642	0.14172	0.11477		90	0.25969	0.018567	0.15016	0.041882		90	0.23541	0.016797	0.11796	0.022995
GOCC GOLGI CISTERNA MEMBRANE	78	0.063925	0.0041938	0.16022	0.34496		68	0.16626	0.010339	0.17085	0.16526		68	0.23105	0.014339	0.13387	0.042185
GOCC GOLGI CIS CISTERNA	18	-0.062207	-0.0019638	0.34067	0.57244		12	-0.0027628	-7.2292e-05	0.40616	0.50271		13	0.11868	0.0032255	0.30285	0.34757
GOCC GOLGI LUMEN	96	-0.15452	-0.011241	0.14166	0.8623		91	-0.13554	-0.0097443	0.15309	0.81201		90	-0.1471	-0.010496	0.12409	0.88206
GOCC GOLGI MEDIAL CISTERNA	9	0.14653	0.0032718	0.47524	0.37891		8	-0.11654	-0.00249	0.5018	0.59182		9	-0.31085	-0.00703	0.37357	0.79732
GOCC GOLGI MEMBRANE	668	0.073791	0.013933	0.054563	0.088132		651	0.09884	0.018698	0.057378	0.042491		650	0.082634	0.015589	0.046282	0.037106
GOCC GOLGI STACK	134	0.15003	0.012881	0.11761	0.10105		124	0.21874	0.018339	0.12535	0.040502		124	0.25059	0.020967	0.10032	0.00625
GOCC GOLGI TRANSPORT COMPLEX	10	0.43894	0.010331	0.44233	0.16052		10	0.5612	0.013406	0.44395	0.1031		10	0.73804	0.017593	0.3453	0.01629
GOCC GOLGI TRANS CISTERNA	8	-0.059027	-0.0012426	0.47154	0.54981		8	-0.16574	-0.0035414	0.46817	0.63834		8	-0.047429	-0.0010113	0.38137	0.54949
GOCC GPI ANCHOR TRANSAMIDASE COMPLEX	5	-0.15373	-0.0025586	0.56438	0.60733		5	0.067149	0.0011344	0.78637	0.46598		5	-0.79971	-0.013482	0.68683	0.87785
GOCC GRANULAR COMPONENT	7	1.4348	0.028254	0.53116	0.0034584		7	1.4475	0.028932	0.525	0.0029184		7	0.5879	0.011726	0.41002	0.075817
GOCC GROWTH CONE MEMBRANE	8	0.8099	0.01705	0.48582	0.047758		8	0.73734	0.015755	0.5517	0.090705		8	0.92231	0.019666	0.4507	0.020367
GOCC GROWTH FACTOR COMPLEX	8	-0.30671	-0.0064567	0.48953	0.73451		7	-0.13406	-0.0026796	0.49166	0.60745		7	-0.025547	-0.00050956	0.39623	0.5257
GOCC GTPASE ACTIVATOR COMPLEX	11	-0.37277	-0.0092012	0.39313	0.82849		11	-0.28204	-0.007066	0.41311	0.75261		11	0.20549	0.0051375	0.33072	0.26718
GOCC GTPASE COMPLEX	38	0.23181	0.010627	0.22604	0.15256		37	0.18066	0.0082948	0.25033	0.23524		35	0.19296	0.0085994	0.18992	0.15481
GOCC GUANYL NUCLEOTIDE EXCHANGE FACTOR COMPLEX	27	-0.01611	-0.0006227	0.26754	0.52401		27	0.010945	0.00042941	0.28268	0.48456		27	0.16641	0.006515	0.22803	0.23277
GOCC G PROTEIN COUPLED RECEPTOR COMPLEX	11	0.043905	0.0010837	0.4695	0.46275		11	-0.070832	-0.0017745	0.47542	0.55922		11	-0.54007	-0.013502	0.38943	0.91724
GOCC G PROTEIN COUPLED RECEPTOR DIMERIC COMPLEX	7	-0.035783	-0.00070465	0.57424	0.52484		7	-0.088321	-0.0017653	0.5796	0.56056		7	-0.47503	-0.0094749	0.47477	0.84147
GOCC H3 HISTONE ACETYLTRANSFERASE COMPLEX	8	0.031341	0.00065977	0.45276	0.47241		8	0.1043	0.0022286	0.44786	0.40792		8	0.45115	0.0096197	0.35283	0.10052
GOCC H4 H2A HISTONE ACETYLTRANSFERASE COMPLEX	28	0.33701	0.013265	0.23737	0.077853		24	0.15411	0.0057008	0.25711	0.27446		26	0.098029	0.0037663	0.2109	0.32104
GOCC H4 HISTONE ACETYLTRANSFERASE COMPLEX	39	0.34667	0.0161	0.19996	0.041497		35	0.31595	0.014109	0.21719	0.072887		37	0.096998	0.0044443	0.17733	0.29219
GOCC HAPTOGLOBIN HEMOGLOBIN COMPLEX	9	-0.73143	-0.016331	0.56916	0.90062		8	-0.74975	-0.01602	0.59152	0.8975		7	0.09466	0.0018881	0.51067	0.42647
GOCC HAUS COMPLEX	7	-0.30875	-0.0060801	0.48239	0.73893		7	-0.36414	-0.0072782	0.47826	0.77678		7	-0.55339	-0.011038	0.36478	0.93536
GOCC HEMIDESMOSOME	8	-1.1237	-0.023656	0.53	0.983		8	-0.67032	-0.014323	0.53815	0.89354		7	-0.38635	-0.0077061	0.45197	0.80367
GOCC HEMOGLOBIN COMPLEX	10	-0.24775	-0.0058308	0.5569	0.67179		9	-0.28847	-0.0065373	0.57625	0.69167		8	0.18443	0.0039325	0.48469	0.35178
GOCC HETEROCHROMATIN	78	0.16417	0.01077	0.14838	0.13429		75	0.11515	0.0075189	0.16148	0.2379		74	0.27339	0.017696	0.13544	0.021774
GOCC HFE TRANSFERRIN RECEPTOR COMPLEX	8	-0.26672	-0.0056149	0.42329	0.73569		8	-0.11884	-0.0025392	0.4113	0.61368		8	0.0086023	0.00018342	0.33362	0.48971
GOCC HIGH DENSITY LIPOPROTEIN PARTICLE	26	0.23085	0.0087566	0.30062	0.22128		26	0.23152	0.0089134	0.30235	0.22193		25	0.2066	0.0077836	0.25419	0.20818
GOCC HIPPOCAMPAL MOSSY FIBER	6	0.53273	0.0097128	0.54241	0.16302		6	0.55898	0.010344	0.5439	0.15205		6	0.2426	0.00448	0.49596	0.31237
GOCC HIPPOCAMPAL MOSSY FIBER TO CA3 SYNAPSE	46	0.3525	0.017775	0.2162	0.051512		46	0.40517	0.020737	0.22849	0.038106		46	0.044203	0.0022576	0.17798	0.40193
GOCC HISTONE DEACETYLASE COMPLEX	77	0.15371	0.01002	0.14985	0.15251		75	0.26547	0.017335	0.16389	0.052643		76	0.23498	0.015413	0.13851	0.04491
GOCC HISTONE METHYLTRANSFERASE COMPLEX	66	0.15404	0.0092992	0.14718	0.14764		66	0.2111	0.012934	0.16038	0.094054		66	0.06082	0.0037187	0.13894	0.33079
GOCC HISTONE PRE MRNA 3 END PROCESSING COMPLEX	6	0.32947	0.0060069	0.44606	0.23008		6	0.27596	0.0051067	0.55286	0.30884		6	0.047703	0.00088092	0.44746	0.45755
GOCC HOPS COMPLEX	14	0.32882	0.0091556	0.36365	0.18294		14	0.34261	0.0096824	0.39818	0.19478		14	0.17379	0.0049012	0.33904	0.30412
GOCC HOST CELLULAR COMPONENT	9	0.055454	0.0012382	0.41599	0.44698		9	-0.11055	-0.0025054	0.41874	0.60411		9	0.15138	0.0034234	0.37225	0.34213
GOCC HULC COMPLEX	4	-0.49037	-0.0073003	0.74236	0.74555		4	-0.36417	-0.0055027	0.70027	0.69848		4	-0.10491	-0.0015819	0.56361	0.57383
GOCC IGA IMMUNOGLOBULIN COMPLEX	2	-0.1268	-0.0013349	1.037	0.54866		2	0.0033824	3.6142e-05	0.95405	0.49859		2	0.01769	0.00018863	0.90828	0.49223
GOCC IGA IMMUNOGLOBULIN COMPLEX CIRCULATING	2	-0.1268	-0.0013349	1.037	0.54866		2	0.0033824	3.6142e-05	0.95405	0.49859		2	0.01769	0.00018863	0.90828	0.49223
GOCC IGG IMMUNOGLOBULIN COMPLEX	2	0.60293	0.0063474	1.2238	0.31112
GOCC IGM IMMUNOGLOBULIN COMPLEX	3	-0.1533	-0.0019765	0.87678	0.5694		3	0.035591	0.00046575	0.85395	0.48338		3	-0.25452	-0.0033239	0.72434	0.63735
GOCC IKAPPAB KINASE COMPLEX	7	-0.094912	-0.001869	0.53346	0.5706		6	-0.078083	-0.001445	0.52055	0.55962		6	0.16081	0.0029696	0.40572	0.34593
GOCC IMMUNOGLOBULIN COMPLEX	10	-0.5217	-0.012278	0.51179	0.84597		9	-0.408	-0.0092462	0.53347	0.7778		9	-0.19768	-0.0044706	0.44239	0.67251
GOCC IMMUNOGLOBULIN COMPLEX CIRCULATING	2	-0.1268	-0.0013349	1.037	0.54866		2	0.0033824	3.6142e-05	0.95405	0.49859		2	0.01769	0.00018863	0.90828	0.49223
GOCC IMMUNOLOGICAL SYNAPSE	48	0.20962	0.010797	0.20395	0.15202		47	0.22606	0.011694	0.2153	0.14687		47	-0.16912	-0.0087307	0.1784	0.82842
GOCC INCLUSION BODY	71	0.25433	0.015922	0.16215	0.058389		70	0.15127	0.0095441	0.17342	0.19153		73	0.14054	0.0090354	0.13345	0.14616
GOCC INHIBITORY SYNAPSE	15	0.30708	0.0088502	0.37378	0.20567		15	0.11427	0.0033427	0.36996	0.37871		15	-0.17066	-0.0049819	0.2939	0.71927
GOCC INNER ACROSOMAL MEMBRANE	6	-0.070664	-0.0012883	0.68704	0.54096		5	-0.25251	-0.0042658	0.77533	0.62767		4	0.0071751	0.00010819	0.71829	0.49602
GOCC INNER DYNEIN ARM	6	-0.45025	-0.0082091	0.51601	0.80854		6	-0.67377	-0.012468	0.56537	0.88331		6	-0.52728	-0.0097372	0.4705	0.86878
GOCC INNER KINETOCHORE	18	-0.15138	-0.0047788	0.33205	0.67576		17	-0.32874	-0.010237	0.40676	0.7905		17	-0.55833	-0.01735	0.33396	0.95271
GOCC INNER MITOCHONDRIAL MEMBRANE PROTEIN COMPLEX	45	0.032338	0.0016129	0.18919	0.43214		44	0.020529	0.0010277	0.20374	0.45987		45	0.039877	0.0020145	0.15528	0.39866
GOCC INO80 COMPLEX	16	0.096305	0.0028665	0.31847	0.38118		16	0.32333	0.009768	0.31815	0.15475		16	0.1839	0.0055441	0.27625	0.25281
GOCC INO80 TYPE COMPLEX	27	0.17532	0.0067766	0.22881	0.22179		27	0.40328	0.015821	0.25043	0.053672		27	0.23266	0.0091089	0.22295	0.14836
GOCC INSULIN LIKE GROWTH FACTOR BINDING PROTEIN COMPLEX	5	-0.37524	-0.0062455	0.56198	0.74784		5	-0.15839	-0.0026758	0.53487	0.61643		5	0.096028	0.0016189	0.4301	0.41167
GOCC INSULIN RESPONSIVE COMPARTMENT	7	0.60823	0.011977	0.58195	0.14798		7	0.59451	0.011883	0.59649	0.15947		7	-0.017689	-0.00035283	0.48023	0.51469
GOCC INTAC COMPLEX	17	-0.056302	-0.0017273	0.31074	0.57189		16	-0.086187	-0.0026037	0.35571	0.59572		17	-0.065483	-0.0020349	0.25918	0.59973
GOCC INTEGRATOR COMPLEX	18	0.003328	0.00010506	0.30251	0.49561		17	-0.048086	-0.0014974	0.34408	0.55557		18	-0.0082321	-0.00026322	0.25614	0.51282
GOCC INTEGRIN COMPLEX	30	-0.36182	-0.014741	0.27341	0.90713		30	-0.44371	-0.018348	0.27921	0.94398		29	-0.3066	-0.01244	0.22188	0.91648
GOCC INTERCALATED DISC	49	-0.14389	-0.0074884	0.21403	0.74931		49	-0.14924	-0.0078828	0.22604	0.74545		49	-0.23905	-0.0126	0.18211	0.90535
GOCC INTERCELLULAR BRIDGE	100	-0.14166	-0.010516	0.13378	0.85516		96	-0.069068	-0.0050994	0.14256	0.68598		97	-0.094985	-0.0070345	0.11787	0.78983
GOCC INTERCELLULAR CANALICULUS	6	0.2236	0.0040768	0.6481	0.36504		6	0.31916	0.0059061	0.65764	0.31373		6	0.57041	0.010534	0.54087	0.1458
GOCC INTERMEDIATE DENSITY LIPOPROTEIN PARTICLE	5	0.21186	0.0035263	0.60249	0.36255		5	0.24425	0.0041262	0.60474	0.34315		5	-0.022474	-0.00037888	0.4675	0.51917
GOCC INTERMEDIATE FILAMENT CYTOSKELETON	228	-0.24633	-0.027515	0.12249	0.97783		211	-0.27225	-0.029701	0.12927	0.98239		218	-0.16465	-0.018217	0.10398	0.94333
GOCC INTERPHASE MICROTUBULE ORGANIZING CENTER	5	-0.72713	-0.012102	0.65346	0.86708		5	-0.80051	-0.013523	0.66304	0.88634		5	-0.32414	-0.0054645	0.54205	0.72507
GOCC INTERPHOTORECEPTOR MATRIX	6	0.41114	0.007496	0.65262	0.26436		6	0.52867	0.0097831	0.66671	0.21391		6	0.39857	0.0073603	0.55001	0.23434
GOCC INTERSTITIAL MATRIX	11	-0.35698	-0.0088114	0.48523	0.76904		10	-0.8389	-0.020039	0.52027	0.94656		10	-0.91994	-0.021929	0.42763	0.98426
GOCC INTRACELLULAR CYCLIC NUCLEOTIDE ACTIVATED CATION CHANNEL COMPLEX	5	-0.87126	-0.014501	0.61433	0.92193		5	-0.90267	-0.015249	0.62002	0.92728		5	-0.85808	-0.014466	0.49807	0.95753
GOCC INTRACELLULAR PROTEIN CONTAINING COMPLEX	886	0.085741	0.018527	0.045284	0.02916		856	0.12034	0.025947	0.048992	0.0070222		864	0.11329	0.024486	0.039268	0.0019589
GOCC INTRACILIARY TRANSPORT PARTICLE	26	0.012777	0.00048466	0.27071	0.48118		26	0.055155	0.0021235	0.27489	0.42049		26	-0.011285	-0.00043358	0.24913	0.51806
GOCC INTRACILIARY TRANSPORT PARTICLE A	8	0.22784	0.0047964	0.40066	0.28479		8	0.29665	0.0063385	0.41919	0.23958		8	0.20485	0.004368	0.39989	0.30423
GOCC INTRACILIARY TRANSPORT PARTICLE B	19	-0.024154	-0.00078338	0.33956	0.52835		19	-0.036918	-0.0012153	0.33661	0.54367		19	-0.13651	-0.0044842	0.29285	0.67943
GOCC INWARD RECTIFIER POTASSIUM CHANNEL COMPLEX	5	0.67754	0.011277	0.70106	0.16692		5	0.44589	0.0075326	0.70167	0.26257		5	0.83745	0.014118	0.5683	0.070304
GOCC IONOTROPIC GLUTAMATE RECEPTOR COMPLEX	40	0.1306	0.0061424	0.2306	0.28558		40	0.18232	0.0087029	0.24359	0.2271		40	0.22501	0.010718	0.20216	0.13285
GOCC IRON SULFUR CLUSTER ASSEMBLY COMPLEX	17	-0.20175	-0.0061896	0.3305	0.72921		16	0.02838	0.00085737	0.34206	0.46694		16	-0.21314	-0.0064256	0.29915	0.76191
GOCC ISWI TYPE COMPLEX	13	0.11024	0.0029578	0.35415	0.3778		13	0.10213	0.0027812	0.35913	0.38807		13	-0.021277	-0.00057824	0.3628	0.52338
GOCC I BAND	143	-0.10358	-0.0091848	0.12189	0.80228		142	-0.093573	-0.0083911	0.12724	0.76895		142	-0.062713	-0.0056122	0.10246	0.72975
GOCC JUNCTIONAL MEMBRANE COMPLEX	6	-0.16728	-0.0030499	0.71305	0.59274		6	-0.37942	-0.0070213	0.71451	0.7023		6	-0.050593	-0.00093429	0.58812	0.53428
GOCC JUNCTIONAL SARCOPLASMIC RETICULUM MEMBRANE	10	-0.067082	-0.0015788	0.53515	0.54988		10	-0.35271	-0.0084255	0.5468	0.74055		10	0.13644	0.0032526	0.44494	0.37955
GOCC JUXTAPARANODE REGION OF AXON	12	0.45336	0.011688	0.43119	0.14654		12	0.36675	0.0095963	0.47025	0.21773		12	0.017242	0.00045022	0.39322	0.48251
GOCC KAINATE SELECTIVE GLUTAMATE RECEPTOR COMPLEX	5	-0.42401	-0.0070573	0.63403	0.74817		5	-0.22134	-0.0037392	0.65299	0.63268		5	-0.038516	-0.00064931	0.5434	0.52825
GOCC KATANIN COMPLEX	5	-1.288	-0.021437	0.78232	0.95014		5	-1.4625	-0.024707	0.79616	0.96689		5	-1.1572	-0.019508	0.67203	0.95745
GOCC KERATIN FILAMENT	91	-0.47952	-0.033968	0.21642	0.98664		85	-0.48804	-0.033916	0.2225	0.98585		87	-0.27161	-0.019056	0.17373	0.94101
GOCC KINESIN COMPLEX	47	0.14139	0.0072068	0.18992	0.22829		46	0.20946	0.01072	0.20471	0.15311		45	-0.077656	-0.003923	0.17802	0.66866
GOCC KINETOCHORE MICROTUBULE	20	0.31683	0.010542	0.28173	0.13038		20	0.30117	0.010171	0.29065	0.15007		19	-0.001818	-5.972e-05	0.26012	0.50279
GOCC KINOCILIUM	11	-0.39598	-0.0097741	0.38619	0.84739		11	-0.19998	-0.00501	0.39455	0.69387		11	-0.099062	-0.0024766	0.33391	0.61664
GOCC LAMELLAR BODY	18	-0.14382	-0.0045402	0.3593	0.65552		17	-0.074442	-0.0023181	0.37176	0.57935		17	0.36238	0.011261	0.32374	0.1315
GOCC LAMELLIPODIUM	193	-0.070297	-0.0072313	0.10043	0.75801		191	-0.052636	-0.0054665	0.10518	0.69162		191	-0.06529	-0.0067668	0.08902	0.76835
GOCC LAMELLIPODIUM MEMBRANE	22	-0.052071	-0.0018171	0.32085	0.56446		21	-0.012862	-0.00044509	0.3276	0.51566		22	-0.047236	-0.0016696	0.26209	0.57151
GOCC LAMININ COMPLEX	9	-0.15892	-0.0035483	0.52455	0.61904		9	0.11396	0.0025825	0.53513	0.41568		9	0.34441	0.0077888	0.43821	0.21596
GOCC LAMIN FILAMENT	5	0.052005	0.00086558	0.58834	0.46478		5	-0.12072	-0.0020393	0.57846	0.58265		5	0.067679	0.001141	0.47923	0.44385
GOCC LARGE RIBOSOMAL SUBUNIT	107	0.059611	0.0045768	0.1198	0.30939		104	0.014052	0.0010796	0.12999	0.45696		104	0.051332	0.0039356	0.10058	0.30491
GOCC LATERAL ELEMENT	15	-0.22898	-0.0065992	0.33734	0.75135		15	-0.024548	-0.00071808	0.33793	0.52895		15	0.037142	0.0010842	0.27193	0.44568
GOCC LATERAL PART OF CELL	5	-1.0126	-0.016854	0.6736	0.93361		5	-0.78706	-0.013296	0.72193	0.86219		5	-0.17715	-0.0029865	0.57248	0.62151
GOCC LATERAL PLASMA MEMBRANE	64	-0.017277	-0.0010271	0.1792	0.5384		62	-0.021688	-0.0012881	0.18821	0.54587		63	-0.1106	-0.0066074	0.14534	0.77666
GOCC LATE ENDOSOME	301	-0.012397	-0.0015878	0.080983	0.56083		293	-0.0060984	-0.00078214	0.085979	0.52827		297	-0.034126	-0.004397	0.071458	0.68352
GOCC LATE ENDOSOME LUMEN	8	0.14971	0.0031516	0.51358	0.38534		6	0.22647	0.004191	0.56059	0.34311		6	0.36606	0.0067599	0.5379	0.24809
GOCC LATE ENDOSOME MEMBRANE	167	0.069977	0.0067008	0.10606	0.2547		162	0.075541	0.0072313	0.11112	0.24832		164	0.01695	0.0016291	0.094598	0.4289
GOCC LEADING EDGE MEMBRANE	180	0.1802	0.017908	0.10892	0.049026		178	0.173	0.017351	0.11128	0.060024		179	0.072903	0.0073172	0.093264	0.21721
GOCC LEWY BODY	9	0.87212	0.019473	0.40759	0.016197		9	0.59053	0.013383	0.41836	0.079055		9	0.43905	0.0099292	0.31586	0.082269
GOCC LIPID DROPLET	96	-0.21407	-0.015573	0.14349	0.93213		95	-0.31998	-0.023501	0.14975	0.98368		94	-0.074925	-0.0054629	0.12375	0.72756
GOCC LIPOPOLYSACCHARIDE RECEPTOR COMPLEX	5	0.3715	0.0061832	0.59265	0.26538		5	0.82978	0.014018	0.67581	0.10976		5	0.30073	0.0050698	0.52517	0.28345
GOCC LOW DENSITY LIPOPROTEIN PARTICLE	15	0.2548	0.0073433	0.34067	0.22726		15	0.24208	0.0070814	0.31695	0.2225		14	0.20238	0.0057076	0.25925	0.21751
GOCC LSM1 7 PAT1 COMPLEX	5	-0.017587	-0.00029273	0.46583	0.51506		5	-0.0034703	-5.8626e-05	0.46246	0.50299		5	0.17385	0.0029307	0.45831	0.35223
GOCC LSM2 8 COMPLEX	7	0.32558	0.0064115	0.43674	0.22799		7	0.29706	0.0059375	0.43372	0.2467		7	0.17924	0.0035752	0.40664	0.32968
GOCC LUMENAL SIDE OF ENDOPLASMIC RETICULUM MEMBRANE	31	-0.33761	-0.013982	0.25756	0.90503		29	-0.39348	-0.015998	0.26208	0.93336		31	-0.0061544	-0.00025815	0.20937	0.51173
GOCC LUMENAL SIDE OF MEMBRANE	42	-0.25158	-0.012123	0.21943	0.87419		39	-0.25627	-0.012079	0.22774	0.86976		42	-0.043422	-0.0021194	0.1844	0.59308
GOCC LYSOSOMAL LUMEN	92	0.14583	0.010387	0.14673	0.16014		90	0.18717	0.013382	0.14857	0.10388		92	0.033482	0.0024153	0.1197	0.38985
GOCC L TYPE VOLTAGE GATED CALCIUM CHANNEL COMPLEX	12	1.2462	0.032127	0.45832	0.0032771		12	1.1264	0.029474	0.46129	0.007311		12	0.64564	0.016859	0.38952	0.048717
GOCC MAIN AXON	69	0.49991	0.030854	0.18546	0.0035182		69	0.57096	0.035766	0.19467	0.0016813		67	0.28256	0.017407	0.1634	0.041888
GOCC MALE GERM CELL NUCLEUS	56	-0.09433	-0.0052469	0.17776	0.70217		55	-0.068077	-0.0038089	0.18101	0.64657		55	0.11307	0.0063129	0.1625	0.24329
GOCC MALE PRONUCLEUS	7	0.25896	0.0050996	0.54904	0.31858		7	0.43155	0.0086256	0.55552	0.21863		8	0.11819	0.0025201	0.44341	0.39491
GOCC MANCHETTE	22	-0.20437	-0.0071319	0.25676	0.78697		22	0.01566	0.00055466	0.27889	0.47761		22	-0.13666	-0.0048304	0.24201	0.71385
GOCC MANNOSYLTRANSFERASE COMPLEX	6	0.28818	0.0052542	0.45125	0.26154		5	0.28193	0.0047628	0.96407	0.38498		5	0.22019	0.003712	0.42125	0.30059
GOCC MATRIX SIDE OF MITOCHONDRIAL INNER MEMBRANE	7	0.21455	0.0042251	0.50942	0.33682		6	0.259	0.0047929	0.5582	0.32133		7	-0.27163	-0.005418	0.45106	0.72648
GOCC MCM COMPLEX	11	0.047645	0.001176	0.38125	0.45027		10	-0.048759	-0.0011647	0.43457	0.54467		11	-0.42651	-0.010663	0.29889	0.9232
GOCC MCRD MEDIATED MRNA STABILITY COMPLEX	5	1.0185	0.016952	0.60607	0.046443		5	0.95127	0.01607	0.60559	0.058122		5	0.45811	0.0077229	0.49092	0.17538
GOCC MEDIATOR COMPLEX	34	0.42629	0.018487	0.22131	0.027049		33	0.51866	0.022492	0.24343	0.016568		33	0.26108	0.011298	0.18689	0.081226
GOCC MEIOTIC COHESIN COMPLEX	6	-0.52017	-0.0094838	0.5276	0.83791		6	-0.59477	-0.011006	0.54021	0.86454		6	-0.41237	-0.0076152	0.40101	0.84809
GOCC MEIOTIC SPINDLE	17	-0.0013881	-4.2586e-05	0.31549	0.50176		17	0.047142	0.001468	0.3008	0.43773		17	-0.26806	-0.0083298	0.23298	0.87504
GOCC MEMBRANE ATTACK COMPLEX	6	-1.3379	-0.024393	0.69011	0.97372		6	-1.3531	-0.025039	0.70022	0.97333		6	-1.1084	-0.020469	0.55636	0.97682
GOCC MEMBRANE COAT	94	0.12032	0.0086618	0.13372	0.18411		94	0.12004	0.0087706	0.13977	0.19522		94	0.079178	0.0057729	0.1181	0.25129
GOCC MEMBRANE MICRODOMAIN	283	0.075559	0.0093882	0.086124	0.19016		281	0.11309	0.014209	0.090196	0.10495		279	0.090128	0.011261	0.073575	0.1103
GOCC MEMBRANE PROTEIN COMPLEX	1183	0.055341	0.013698	0.041664	0.092051		1163	0.039269	0.0097773	0.043798	0.18497		1169	0.075214	0.018735	0.03584	0.017933
GOCC METHYLOSOME	13	-0.047251	-0.0012678	0.45024	0.54179		13	-0.060221	-0.00164	0.44219	0.55416		13	0.0027891	7.58e-05	0.35145	0.49683
GOCC METHYLTRANSFERASE COMPLEX	101	0.051882	0.0038707	0.1213	0.33443		101	0.031247	0.002366	0.13118	0.40586		101	-0.075444	-0.0057006	0.11164	0.75041
GOCC MHC CLASS II PROTEIN COMPLEX	15	-1.0615	-0.030594	0.43095	0.99311		13	-1.0265	-0.027955	0.44195	0.98989		15	-0.48994	-0.014302	0.34339	0.92317
GOCC MHC CLASS I PEPTIDE LOADING COMPLEX	8	-0.56663	-0.011928	0.39733	0.92307		8	-0.71985	-0.015381	0.45483	0.94324		8	-0.70431	-0.015018	0.35409	0.97664
GOCC MHC CLASS I PROTEIN COMPLEX	9	0.26997	0.0060279	0.45135	0.27488		9	0.18906	0.0042845	0.44446	0.33529		9	0.74726	0.016899	0.34704	0.015657
GOCC MHC PROTEIN COMPLEX	23	-0.32232	-0.0115	0.32963	0.83591		21	-0.37362	-0.012929	0.33585	0.86702		23	0.22509	0.0081345	0.26274	0.1958
GOCC MIB COMPLEX	11	0.53398	0.01318	0.35694	0.067338		11	0.73386	0.018385	0.42298	0.041383		11	0.43412	0.010853	0.29788	0.072516
GOCC MICOS COMPLEX	7	0.38837	0.0076478	0.42617	0.18108		7	0.71676	0.014326	0.55129	0.096783		7	0.35459	0.0070726	0.3624	0.16394
GOCC MICROBODY	147	0.077989	0.0070105	0.10846	0.23606		147	0.060607	0.005529	0.10938	0.28976		148	-0.023688	-0.0021638	0.089416	0.60446
GOCC MICROBODY LUMEN	50	0.014059	0.00073907	0.1885	0.47027		50	-0.021424	-0.001143	0.19208	0.5444		51	0.11505	0.0061861	0.15992	0.23595
GOCC MICROBODY MEMBRANE	61	0.13517	0.0078461	0.16425	0.20527		61	0.081362	0.0047932	0.16491	0.31088		62	0.020103	0.0011915	0.13084	0.43894
GOCC MICROFIBRIL	12	-0.99672	-0.025695	0.43476	0.98906		10	-1.3	-0.031055	0.48049	0.99659		12	-0.99206	-0.025904	0.36147	0.99697
GOCC MICROTUBULE	462	0.022	0.0034749	0.063916	0.36535		450	0.038882	0.0061518	0.066789	0.28023		453	-0.02689	-0.0042596	0.055753	0.6852
GOCC MICROTUBULE ASSOCIATED COMPLEX	150	-0.08695	-0.0078947	0.10808	0.78943		149	-0.080771	-0.0074181	0.11497	0.75882		148	-0.14603	-0.013339	0.096776	0.93433
GOCC MICROTUBULE BUNDLE	6	0.26124	0.004763	0.53202	0.3117		6	0.65814	0.012179	0.59207	0.13317		6	0.48388	0.0089357	0.47945	0.15644
GOCC MICROTUBULE CYTOSKELETON	1448	0.0054548	0.0014819	0.037349	0.44194		1421	0.014878	0.0040623	0.039285	0.35245		1421	-0.0058896	-0.001605	0.03196	0.5731
GOCC MICROTUBULE END	36	0.068554	0.003059	0.22411	0.37984		34	0.088632	0.0039012	0.23547	0.35331		35	-0.080982	-0.003609	0.18565	0.66865
GOCC MICROTUBULE MINUS END	7	-0.95316	-0.01877	0.50566	0.97028		6	-0.62834	-0.011628	0.53081	0.88173		7	-0.3671	-0.0073221	0.39599	0.82304
GOCC MICROTUBULE ORGANIZING CENTER	933	0.016278	0.0036044	0.046109	0.36204		918	0.016444	0.0036647	0.048907	0.36835		918	0.0034741	0.00077272	0.039195	0.46469
GOCC MICROTUBULE ORGANIZING CENTER ATTACHMENT SITE	11	-0.072192	-0.0017819	0.43522	0.56587		11	-0.012701	-0.00031819	0.43047	0.51177		11	-0.0085358	-0.0002134	0.325	0.51048
GOCC MICROTUBULE PLUS END	26	0.17125	0.0064959	0.25973	0.25484		26	0.09405	0.0036209	0.27269	0.36509		26	-0.093708	-0.0036003	0.21749	0.66671
GOCC MICROVESICLE	8	-0.3084	-0.0064922	0.43568	0.76048		8	-0.36065	-0.0077059	0.51097	0.75984		8	-0.12419	-0.002648	0.39054	0.62475
GOCC MICROVILLUS	95	-0.14893	-0.010778	0.14458	0.84852		93	-0.11575	-0.0084123	0.14938	0.78079		94	0.083933	0.0061196	0.122	0.24574
GOCC MICROVILLUS MEMBRANE	32	-0.091754	-0.0038605	0.24847	0.64404		32	-0.10135	-0.0043282	0.24757	0.65887		32	0.016992	0.00072415	0.19775	0.46576
GOCC MIDBODY	202	0.15554	0.016364	0.093757	0.048572		199	0.13118	0.013902	0.099178	0.092991		199	0.061934	0.0065506	0.079289	0.21737
GOCC MIGRASOME	6	-0.078224	-0.0014262	0.59752	0.55208		5	0.28111	0.0047489	0.83788	0.36863		5	0.36484	0.0061506	0.64937	0.28712
GOCC MISMATCH REPAIR COMPLEX	7	0.33897	0.0066752	0.53709	0.26398		7	-0.077232	-0.0015437	0.49053	0.56255		7	0.14156	0.0028236	0.4388	0.3735
GOCC MITOCHONDRIAL 2FE 2S ASSEMBLY COMPLEX	5	0.26409	0.0043955	0.56839	0.3211		5	0.32236	0.0054458	0.56217	0.28318		5	0.082434	0.0013897	0.60927	0.44619
GOCC MITOCHONDRIAL CRISTA	8	0.24763	0.005213	0.57272	0.33273		8	0.16844	0.003599	0.5805	0.38585		8	0.050317	0.0010729	0.47996	0.45825
GOCC MITOCHONDRIAL CRISTA JUNCTION	6	0.29197	0.0053232	0.50052	0.27984		6	0.83656	0.015481	0.75477	0.13386		6	0.10008	0.0018481	0.44438	0.41091
GOCC MITOCHONDRIAL ENVELOPE	767	0.019129	0.0038592	0.047803	0.34452		745	0.025164	0.0050782	0.050556	0.30934		751	0.02575	0.0052062	0.041204	0.266
GOCC MITOCHONDRIAL INTERMEMBRANE SPACE PROTEIN TRANSPORTER COMPLEX	5	-0.76403	-0.012717	0.49195	0.93979		4	-1.2673	-0.01915	0.62231	0.97914		4	-0.7116	-0.01073	0.4932	0.92545
GOCC MITOCHONDRIAL LARGE RIBOSOMAL SUBUNIT	54	-0.038358	-0.0020953	0.15996	0.59476		52	-0.026254	-0.0014284	0.17524	0.55954		53	0.03218	0.0017638	0.13511	0.40588
GOCC MITOCHONDRIAL MATRIX	500	0.060212	0.0098833	0.057965	0.14946		487	0.0625	0.010276	0.0609	0.15239		493	0.084905	0.014014	0.05013	0.045172
GOCC MITOCHONDRIAL PERMEABILITY TRANSITION PORE COMPLEX	6	0.054101	0.00098638	0.5748	0.46251		6	0.016951	0.00031368	0.5834	0.48841		6	0.14717	0.0027178	0.42984	0.36603
GOCC MITOCHONDRIAL PROTEIN CONTAINING COMPLEX	167	0.016091	0.0015409	0.09942	0.43571		160	0.053346	0.0050753	0.10457	0.30497		163	0.043727	0.00419	0.084127	0.30162
GOCC MITOCHONDRIAL SMALL RIBOSOMAL SUBUNIT	32	0.1646	0.0069253	0.21376	0.22065		29	0.28756	0.011691	0.24273	0.11808		30	0.0771	0.0031815	0.21123	0.35756
GOCC MITOCHONDRIA ASSOCIATED ENDOPLASMIC RETICULUM MEMBRANE CONTACT SITE	22	0.064469	0.0022497	0.27828	0.4084		22	0.10326	0.0036573	0.30887	0.36908		22	0.36525	0.01291	0.25562	0.076528
GOCC MITOCHONDRION	1731	0.0023063	0.00067919	0.033916	0.47289		1688	0.017335	0.0051156	0.035654	0.31342		1701	0.012696	0.0037525	0.029203	0.33188
GOCC MITOTIC COHESIN COMPLEX	5	0.31223	0.0051967	0.66387	0.31907		5	0.23168	0.0039139	0.67876	0.36643		5	-0.16296	-0.0027473	0.51107	0.62508
GOCC MITOTIC SPINDLE	184	0.059667	0.0059944	0.099269	0.2739		181	0.039462	0.0039908	0.10614	0.35503		180	-0.093237	-0.0093838	0.086082	0.86061
GOCC MITOTIC SPINDLE ASTRAL MICROTUBULE	7	0.12461	0.0024539	0.52839	0.40678		6	0.36825	0.0068145	0.54666	0.25028		6	-0.31568	-0.0058297	0.46118	0.75317
GOCC MITOTIC SPINDLE MICROTUBULE	15	-0.36624	-0.010555	0.30431	0.8856		15	-0.61106	-0.017875	0.33461	0.96608		15	-0.54536	-0.01592	0.24424	0.98722
GOCC MITOTIC SPINDLE MIDZONE	14	-0.00038039	-1.0591e-05	0.35627	0.50043		13	-0.0020526	-5.5901e-05	0.39657	0.50206		14	-0.22845	-0.0064427	0.28747	0.78659
GOCC MITOTIC SPINDLE POLE	37	0.2534	0.011463	0.23338	0.13879		36	0.11361	0.0051454	0.23913	0.31736		37	-0.078405	-0.0035923	0.18476	0.66434
GOCC MKS COMPLEX	13	0.4233	0.011358	0.40371	0.14721		13	0.5675	0.015455	0.38312	0.069281		13	0.14027	0.0038121	0.31164	0.32632
GOCC MLL1 2 COMPLEX	29	0.27162	0.010881	0.20782	0.095612		29	0.26421	0.010742	0.21742	0.11216		29	0.13701	0.0055588	0.19212	0.23788
GOCC MLL3 4 COMPLEX	10	-0.045429	-0.0010692	0.35674	0.55067		10	0.31478	0.0075194	0.47288	0.25282		10	-0.073141	-0.0017435	0.38787	0.57479
GOCC MMXD COMPLEX	4	-0.33182	-0.0049399	0.68628	0.68563		4	-0.26585	-0.0040171	0.6674	0.65481		4	-0.52009	-0.0078425	0.50314	0.84935
GOCC MON1 CCZ1 COMPLEX	5	0.10436	0.0017369	0.57382	0.42785		5	-0.030189	-0.00050999	0.6834	0.51762		5	0.64785	0.010922	0.60062	0.14039
GOCC MONOATOMIC ION CHANNEL COMPLEX	344	0.12446	0.01702	0.079277	0.058228		336	0.13195	0.0181	0.083351	0.056707		338	0.12034	0.016521	0.06809	0.038595
GOCC MOTILE CILIUM	310	-0.19578	-0.025441	0.079069	0.99335		304	-0.16795	-0.021933	0.082814	0.97871		308	-0.12174	-0.015968	0.067814	0.96368
GOCC MPP7 DLG1 LIN7 COMPLEX	5	0.89475	0.014892	0.70067	0.10081		5	0.98883	0.016705	0.71059	0.082037		5	0.0045022	7.5899e-05	0.56922	0.49684
GOCC MRE11 COMPLEX	5	-0.96697	-0.016094	0.57462	0.95378		5	-0.91001	-0.015373	0.57375	0.94363		5	-0.24577	-0.0041432	0.4795	0.69586
GOCC MRNA CLEAVAGE AND POLYADENYLATION SPECIFICITY FACTOR COMPLEX	17	-0.039788	-0.0012207	0.33327	0.54751		17	0.11446	0.0035641	0.32653	0.36297		17	0.2382	0.0074019	0.27127	0.18995
GOCC MRNA CLEAVAGE FACTOR COMPLEX	22	-0.21065	-0.007351	0.29783	0.7603		22	-0.088463	-0.0031333	0.29359	0.61841		22	0.071097	0.0025129	0.24175	0.38435
GOCC MRNA EDITING COMPLEX	6	-0.12449	-0.0022697	0.50936	0.59654		6	-0.17594	-0.0032558	0.50864	0.63529		7	-0.53942	-0.010759	0.39052	0.91639
GOCC MSL COMPLEX	3	-0.22181	-0.0028598	0.64858	0.63382		3	0.51387	0.0067247	0.83161	0.26832		3	-0.99331	-0.012972	0.73162	0.91271
GOCC MULTIMERIC RIBONUCLEASE P COMPLEX	10	0.087994	0.0020709	0.38663	0.40998		9	0.13493	0.0030577	0.40382	0.36915		9	-0.19567	-0.004425	0.33811	0.7186
GOCC MULTIVESICULAR BODY	65	0.16392	0.0098206	0.17454	0.17384		63	0.14612	0.0087479	0.18616	0.21625		62	-0.032189	-0.0019078	0.15233	0.58368
GOCC MULTIVESICULAR BODY INTERNAL VESICLE	6	0.51384	0.0093684	0.50224	0.15314		6	0.4977	0.00921	0.62399	0.21256		6	-0.6708	-0.012388	0.50562	0.90769
GOCC MULTIVESICULAR BODY LUMEN	6	-0.11893	-0.0021683	0.57945	0.58131		4	0.018072	0.00027307	0.64618	0.48884		4	0.35464	0.0053476	0.66415	0.29668
GOCC MULTIVESICULAR BODY MEMBRANE	28	0.44255	0.01742	0.24073	0.033015		28	0.50245	0.020073	0.26568	0.029308		27	-0.0093276	-0.00036518	0.21368	0.51741
GOCC MULTI PASS TRANSLOCON COMPLEX	8	-0.095147	-0.002003	0.5537	0.56822		8	-0.056619	-0.0012098	0.55406	0.5407		7	-0.19793	-0.0039479	0.45996	0.66652
GOCC MUSCLE MYOSIN COMPLEX	15	-0.32994	-0.009509	0.42412	0.78169		15	-0.23675	-0.0069254	0.42539	0.71108		15	-0.25048	-0.0073117	0.3503	0.7627
GOCC MYELIN SHEATH	44	0.1354	0.0066781	0.19374	0.24232		44	0.2392	0.011974	0.2081	0.1252		41	0.37048	0.017866	0.17122	0.015248
GOCC MYELIN SHEATH ABAXONAL REGION	5	0.41007	0.0068252	0.56536	0.23413		5	0.6668	0.011265	0.70979	0.17376		5	0.30876	0.0052052	0.67715	0.32421
GOCC MYELIN SHEATH ADAXONAL REGION	5	0.99831	0.016616	0.69001	0.073986		5	1.6234	0.027424	0.70613	0.01076		5	1.588	0.026772	0.62878	0.00578
GOCC MYOFILAMENT	25	-0.26169	-0.0097339	0.26414	0.83908		24	-0.31074	-0.011495	0.28243	0.86437		24	-0.45798	-0.016906	0.2129	0.98426
GOCC MYOSIN COMPLEX	56	-0.33569	-0.018672	0.20932	0.94561		56	-0.34892	-0.019698	0.22159	0.94232		56	-0.30905	-0.017411	0.1816	0.9556
GOCC MYOSIN FILAMENT	24	-0.29772	-0.010851	0.32215	0.8223		24	-0.51844	-0.019178	0.33563	0.93877		24	-0.56615	-0.020899	0.27418	0.98053
GOCC MYOSIN II COMPLEX	27	-0.27758	-0.010729	0.29108	0.82985		27	-0.33373	-0.013093	0.32336	0.84897		27	-0.41269	-0.016157	0.26981	0.93693
GOCC M BAND	28	-0.34101	-0.013423	0.227	0.93347		28	-0.35959	-0.014366	0.24772	0.92669		28	-0.26041	-0.010382	0.20933	0.89325
GOCC NADH DEHYDROGENASE COMPLEX	39	0.14722	0.0068368	0.19683	0.22725		39	0.34399	0.016214	0.21331	0.05342		39	0.27051	0.012724	0.17285	0.0588
GOCC NADPH OXIDASE COMPLEX	12	0.11619	0.0029954	0.39825	0.38524		11	-0.025387	-0.00063602	0.41417	0.52444		12	0.27514	0.0071844	0.31718	0.19285
GOCC NASCENT POLYPEPTIDE ASSOCIATED COMPLEX	4	0.093119	0.0013863	0.64189	0.44233		4	0.12483	0.0018862	0.65194	0.42408		4	0.072826	0.0010981	0.49361	0.44135
GOCC NATA COMPLEX	4	-0.16044	-0.0023885	0.65839	0.59626		4	0.029966	0.0004528	0.67641	0.48233		4	0.1214	0.0018306	0.59266	0.41885
GOCC NBAF COMPLEX	16	0.23939	0.0071255	0.31671	0.22487		16	0.37587	0.011355	0.38191	0.16252		16	0.3441	0.010374	0.28344	0.11238
GOCC NETWORK FORMING COLLAGEN TRIMER	7	-1.1048	-0.021757	0.58957	0.96952		7	-1.2603	-0.02519	0.5962	0.98273		7	-1.2869	-0.025669	0.48511	0.996
GOCC NEUROFIBRILLARY TANGLE	5	1.6968	0.028242	0.8002	0.01699		5	1.6317	0.027566	0.81451	0.022579		5	2.1636	0.036475	0.66659	0.00058684
GOCC NEUROFILAMENT	11	0.6478	0.01599	0.45692	0.078138		11	0.40895	0.010245	0.47385	0.19406		11	0.41355	0.010339	0.38243	0.13978
GOCC NEUROMUSCULAR JUNCTION	77	0.18756	0.012226	0.1516	0.10802		74	0.31885	0.020681	0.16596	0.027361		75	0.12606	0.0082145	0.13084	0.16765
GOCC NEURONAL DENSE CORE VESICLE	30	0.20292	0.0082672	0.27487	0.23019		29	0.018206	0.00074021	0.28605	0.47463		29	-0.27627	-0.011209	0.22466	0.89059
GOCC NEURONAL DENSE CORE VESICLE MEMBRANE	5	-0.57672	-0.009599	0.68662	0.79953		5	-0.82497	-0.013937	0.6902	0.884		5	-0.15157	-0.0025551	0.54862	0.60883
GOCC NEURONAL RIBONUCLEOPROTEIN GRANULE	4	0.090117	0.0013416	0.588	0.4391		4	0.25318	0.0038257	0.57807	0.3307		4	0.22925	0.0034569	0.45243	0.30618
GOCC NEURON PROJECTION	1270	0.25348	0.064838	0.041796	6.7524e-10	*	1242	0.24958	0.064061	0.043918	6.7378e-09	*	1247	0.15086	0.038721	0.035917	1.3395e-05
GOCC NEURON PROJECTION CYTOPLASM	83	0.34794	0.023544	0.14981	0.01011		82	0.37424	0.025547	0.15872	0.0091957		80	0.18431	0.012402	0.13012	0.078332
GOCC NEURON PROJECTION MEMBRANE	62	0.70413	0.041204	0.19353	0.00013759		61	0.80585	0.047474	0.20163	3.227e-05		62	0.32804	0.019442	0.16645	0.024387
GOCC NEURON PROJECTION TERMINUS	122	0.50307	0.041225	0.13675	0.00011759		118	0.43911	0.035921	0.14384	0.0011358		119	0.21689	0.01778	0.11818	0.03324
GOCC NEURON SPINE	160	0.53266	0.049936	0.11988	4.4601e-06	*	157	0.47011	0.044309	0.12335	6.9365e-05		159	0.33844	0.032033	0.10041	0.00037589
GOCC NEURON TO NEURON SYNAPSE	380	0.26295	0.037755	0.074196	0.00019763		374	0.31385	0.04537	0.079986	4.376e-05		374	0.18952	0.027341	0.063954	0.0015239
GOCC NEUROTRANSMITTER RECEPTOR COMPLEX	54	0.23138	0.012639	0.20625	0.13098		53	0.32402	0.017797	0.21776	0.068389		54	0.32583	0.018027	0.17842	0.033915
GOCC NF KAPPAB COMPLEX	5	-1.1609	-0.019323	0.54868	0.98282		5	-0.9635	-0.016277	0.54589	0.96121		5	-0.32123	-0.0054154	0.5025	0.73867
GOCC NLRP1 INFLAMMASOME COMPLEX	6	-0.2227	-0.0040603	0.56825	0.65243		5	-0.065063	-0.0010991	0.60106	0.5431		5	-1.0845	-0.018282	0.80713	0.91045
GOCC NLRP3 INFLAMMASOME COMPLEX	7	-0.16465	-0.0032423	0.44197	0.64525		6	-0.015098	-0.00027938	0.4532	0.51329		6	-0.37816	-0.0069835	0.4053	0.82459
GOCC NLS DEPENDENT PROTEIN NUCLEAR IMPORT COMPLEX	10	0.15242	0.0035872	0.39941	0.35138		10	0.30648	0.0073211	0.40893	0.22679		10	0.32037	0.0076369	0.36791	0.19195
GOCC NMDA SELECTIVE GLUTAMATE RECEPTOR COMPLEX	8	0.18876	0.0039736	0.51072	0.35585		8	0.48973	0.010464	0.51769	0.17208		8	0.29297	0.0062469	0.43737	0.25148
GOCC NODE OF RANVIER	20	0.57911	0.019269	0.36107	0.054381		20	0.66154	0.022342	0.36806	0.036148		20	0.16882	0.0056897	0.30633	0.29078
GOCC NONHOMOLOGOUS END JOINING COMPLEX	8	-0.66976	-0.014099	0.46479	0.9252		8	-0.67465	-0.014415	0.52978	0.89856		8	-0.16633	-0.0035465	0.44024	0.64721
GOCC NON MOTILE CILIUM	157	0.092259	0.0085683	0.1114	0.20379		155	0.064919	0.00608	0.11608	0.28799		156	0.024495	0.0022967	0.095242	0.39852
GOCC NPBAF COMPLEX	14	0.49833	0.013876	0.3122	0.055229		14	0.68912	0.019475	0.42355	0.051879		14	0.67624	0.019072	0.314	0.015641
GOCC NSL COMPLEX	9	0.67665	0.015108	0.41369	0.050968		9	1.3175	0.029857	0.46562	0.0023341		9	0.52023	0.011765	0.39392	0.093318
GOCC NUCLEAR BODY	834	0.072073	0.015133	0.046636	0.061128		815	0.087517	0.018434	0.049388	0.038204		822	0.12487	0.026357	0.040791	0.001104
GOCC NUCLEAR CHROMOSOME	221	0.004374	0.0004811	0.087574	0.48008		218	0.063791	0.0070723	0.095478	0.25203		220	-0.017366	-0.00193	0.077402	0.58876
GOCC NUCLEAR CYCLIN DEPENDENT PROTEIN KINASE HOLOENZYME COMPLEX	23	-0.046744	-0.0016678	0.26427	0.5702		23	-0.045168	-0.0016357	0.26977	0.56648		23	-0.11066	-0.003999	0.2127	0.69856
GOCC NUCLEAR ENVELOPE	484	0.061445	0.0099275	0.061972	0.16073		480	0.073926	0.012069	0.064508	0.12591		478	0.050661	0.0082376	0.053631	0.17243
GOCC NUCLEAR ENVELOPE LUMEN	11	0.32562	0.0080373	0.45141	0.23535		11	0.20542	0.0051463	0.45894	0.32723		11	0.079832	0.0019958	0.36747	0.41401
GOCC NUCLEAR EXOSOME RNASE COMPLEX	16	-0.29887	-0.0088959	0.32968	0.81767		14	-0.35416	-0.010009	0.3491	0.84482		15	-0.028208	-0.00082344	0.2701	0.54159
GOCC NUCLEAR INCLUSION BODY	12	0.19025	0.0049045	0.35753	0.29733		11	0.26247	0.0065755	0.38249	0.2463		12	0.35502	0.0092702	0.31508	0.12993
GOCC NUCLEAR INNER MEMBRANE	53	-0.086518	-0.0046821	0.17992	0.68469		53	-0.15785	-0.0086701	0.18333	0.80538		53	0.22364	0.012258	0.15899	0.079774
GOCC NUCLEAR LAMINA	13	-0.087152	-0.0023384	0.35713	0.5964		13	-0.068665	-0.00187	0.35901	0.57584		13	-0.24226	-0.0065838	0.32539	0.77171
GOCC NUCLEAR MATRIX	119	0.14555	0.011781	0.12662	0.12518		118	0.11593	0.0094836	0.13688	0.19851		119	0.11219	0.009197	0.10828	0.15008
GOCC NUCLEAR MEMBRANE	310	-0.040633	-0.0052799	0.078383	0.6979		308	-0.036266	-0.0047667	0.082369	0.67013		307	0.0085129	0.0011148	0.067918	0.45013
GOCC NUCLEAR OUTER MEMBRANE	30	0.12956	0.0052783	0.24983	0.30203		29	0.078721	0.0032006	0.26776	0.38438		30	0.064172	0.0026481	0.20112	0.37484
GOCC NUCLEAR OUTER MEMBRANE ENDOPLASMIC RETICULUM MEMBRANE NETWORK	1194	-0.015461	-0.0038432	0.040842	0.64749		1173	-0.045861	-0.011464	0.043406	0.85464		1179	-0.0027762	-0.00069428	0.034837	0.53176
GOCC NUCLEAR PERIPHERY	29	-0.1368	-0.0054797	0.2423	0.71382		29	-0.14926	-0.0060684	0.24035	0.7327		28	-0.20832	-0.0083052	0.21321	0.83572
GOCC NUCLEAR PORE	87	0.22831	0.015815	0.1438	0.056192		87	0.25328	0.017807	0.15046	0.046162		86	0.11861	0.008274	0.12793	0.17693
GOCC NUCLEAR PORE CENTRAL TRANSPORT CHANNEL	5	0.20575	0.0034246	0.58586	0.36272		5	0.16925	0.0028592	0.58387	0.38596		5	0.27559	0.0046459	0.53343	0.30271
GOCC NUCLEAR PORE NUCLEAR BASKET	12	0.0032979	8.502e-05	0.43365	0.49697		12	-0.11334	-0.0029657	0.43358	0.60311		12	-0.010844	-0.00028315	0.38796	0.51115
GOCC NUCLEAR PORE OUTER RING	10	-0.033827	-0.00079611	0.4275	0.53153		10	0.22942	0.0054802	0.48184	0.31699		10	0.030899	0.00073656	0.41181	0.4701
GOCC NUCLEAR PROTEIN CONTAINING COMPLEX	1182	0.050808	0.012571	0.039366	0.09842		1160	0.097204	0.024173	0.042091	0.010468		1167	0.025119	0.0062521	0.035064	0.23688
GOCC NUCLEAR REPLICATION FORK	38	-0.15936	-0.0073056	0.20296	0.78383		36	-0.1687	-0.0076403	0.21212	0.78677		38	-0.28056	-0.013027	0.17841	0.94208
GOCC NUCLEAR RNA EXPORT FACTOR COMPLEX	2	0.25515	0.0026861	0.61698	0.33961		2	0.75933	0.0081137	0.67666	0.1309		2	0.82421	0.0087886	0.58327	0.078825
GOCC NUCLEAR SPECK	408	0.061387	0.0091258	0.064647	0.17117		401	0.098378	0.014714	0.069004	0.076991		402	0.088763	0.013265	0.056424	0.057853
GOCC NUCLEAR STRESS GRANULE	8	0.39791	0.0083766	0.45938	0.1932		8	0.10517	0.0022472	0.52645	0.42083		8	0.3463	0.007384	0.34617	0.15857
GOCC NUCLEAR UBIQUITIN LIGASE COMPLEX	43	0.037888	0.0018474	0.19105	0.4214		40	0.20699	0.0098804	0.2229	0.17655		41	-0.062007	-0.0029903	0.18871	0.62877
GOCC NUCLEOCYTOPLASMIC TRANSPORT COMPLEX	12	0.073259	0.0018886	0.38634	0.4248		12	0.2182	0.0057093	0.39455	0.29013		12	0.16906	0.0044145	0.35271	0.31586
GOCC NUCLEOID	47	0.14019	0.0071458	0.16595	0.19912		47	0.081888	0.0042362	0.1754	0.3203		47	0.13302	0.0068672	0.1491	0.18615
GOCC NUCLEOLAR EXOSOME RNASE COMPLEX	10	-0.15544	-0.0036584	0.38294	0.6576		8	-0.21576	-0.0046101	0.41413	0.69881		9	0.26733	0.0060456	0.32513	0.20549
GOCC NUCLEOLAR RIBONUCLEASE P COMPLEX	7	0.19798	0.0038987	0.437	0.32526		7	0.33586	0.006713	0.44615	0.22579		7	-0.24475	-0.0048817	0.37724	0.74176
GOCC NUCLEOLUS	1001	0.058636	0.013422	0.042576	0.084231		985	0.090431	0.020833	0.044651	0.021428		986	0.082632	0.019009	0.037176	0.013125
GOCC NUCLEOSOME	104	0.078325	0.0059292	0.14818	0.29856		96	0.063407	0.0046814	0.16139	0.3472		95	-0.048092	-0.003525	0.13273	0.64144
GOCC NUCLEOTIDE ACTIVATED PROTEIN KINASE COMPLEX	11	0.50206	0.012392	0.43968	0.12676		11	0.33668	0.0084348	0.44359	0.22394		11	0.26738	0.0066846	0.36244	0.23035
GOCC NUCLEOTIDE EXCISION REPAIR COMPLEX	11	-0.28726	-0.0070904	0.32823	0.80925		11	-0.11195	-0.0028046	0.32369	0.63527		11	0.085652	0.0021414	0.28643	0.38246
GOCC NURD COMPLEX	15	-0.37161	-0.01071	0.33632	0.8654		13	-0.03035	-0.00082654	0.38901	0.53109		14	0.73637	0.020767	0.38233	0.027061
GOCC NURF COMPLEX	5	0.11343	0.001888	0.56175	0.41999		5	0.28826	0.0048697	0.51728	0.28868		5	0.57285	0.0096573	0.69563	0.20512
GOCC N TERMINAL PROTEIN ACETYLTRANSFERASE COMPLEX	9	0.36716	0.0081979	0.47042	0.21755		9	0.17343	0.0039304	0.4943	0.36285		9	0.10863	0.0024567	0.41585	0.39696
GOCC OLIGOSACCHARYLTRANSFERASE COMPLEX	13	-0.24394	-0.0065452	0.3506	0.75671		13	-0.21472	-0.0058477	0.36563	0.72148		13	-0.2197	-0.0059708	0.29711	0.77018
GOCC OLIGOSACCHARYLTRANSFERASE COMPLEX A	8	-0.52099	-0.010968	0.45012	0.87645		8	-0.62283	-0.013308	0.47152	0.90672		8	-0.31072	-0.0066254	0.39312	0.78535
GOCC OLIGOSACCHARYLTRANSFERASE COMPLEX B	7	-0.60389	-0.011892	0.51213	0.88083		7	-0.5261	-0.010515	0.52176	0.84334		7	-0.11389	-0.0022716	0.41297	0.60864
GOCC OMEGASOME	4	-0.17127	-0.0025497	0.69589	0.5972		4	-0.25405	-0.0038387	0.73235	0.63566		4	0.047349	0.00071398	0.57996	0.46747
GOCC OOPLASM	7	-0.5776	-0.011374	0.56732	0.84568		7	-0.4863	-0.0097199	0.57037	0.80306		7	-0.35875	-0.0071556	0.44962	0.78753
GOCC ORGANELLAR RIBOSOME	86	0.026603	0.0018322	0.13172	0.41997		81	0.071485	0.00485	0.14203	0.30738		83	0.047909	0.0032834	0.11421	0.33743
GOCC ORGANELLE ENVELOPE	1219	0.037169	0.0093288	0.039102	0.17092		1193	0.046729	0.011773	0.041221	0.12849		1197	0.041104	0.010352	0.033721	0.11144
GOCC ORGANELLE ENVELOPE LUMEN	96	-0.011621	-0.00084536	0.13142	0.53523		93	-0.00041624	-3.025e-05	0.14252	0.50117		94	-0.076607	-0.0055855	0.11104	0.75487
GOCC ORGANELLE INNER MEMBRANE	516	0.011673	0.0019456	0.056353	0.41795		500	0.015347	0.0025558	0.059741	0.39863		504	0.058569	0.0097715	0.048705	0.11459
GOCC ORGANELLE MEMBRANE CONTACT SITE	49	0.043776	0.0022781	0.18455	0.40625		49	0.059994	0.0031688	0.20916	0.38712		50	0.24315	0.012946	0.16253	0.067337
GOCC ORGANELLE SUBCOMPARTMENT	1477	-0.00062422	-0.00017113	0.036927	0.50674		1446	-0.016443	-0.0045254	0.039288	0.66222		1451	0.022937	0.0063105	0.03181	0.23544
GOCC ORIGIN RECOGNITION COMPLEX	8	0.12914	0.0027186	0.43356	0.38291		8	0.10919	0.002333	0.43051	0.3999		8	0.16284	0.0034722	0.34385	0.3179
GOCC OTHER ORGANISM PART	5	-0.57316	-0.0095396	0.66288	0.80638		5	-0.58615	-0.0099021	0.67039	0.80903		5	-0.36268	-0.0061142	0.52226	0.75629
GOCC OUTER DENSE FIBER	8	0.1293	0.002722	0.54918	0.40693		8	0.13402	0.0028636	0.55991	0.40541		8	0.61225	0.013055	0.46259	0.092842
GOCC OUTER DYNEIN ARM	11	-0.71226	-0.017581	0.39939	0.96273		11	-0.82068	-0.02056	0.46141	0.96234		11	-0.53209	-0.013303	0.40649	0.90472
GOCC OUTER KINETOCHORE	20	0.36186	0.012041	0.32104	0.12985		20	0.37465	0.012653	0.32485	0.1244		20	0.10811	0.0036435	0.27582	0.34755
GOCC OUTER MEMBRANE	239	0.0063012	0.00072038	0.085797	0.47073		234	0.020444	0.0023471	0.090759	0.41089		238	0.05628	0.0065025	0.07296	0.22025
GOCC OUTER MITOCHONDRIAL MEMBRANE PROTEIN COMPLEX	21	0.30103	0.010264	0.27267	0.1348		21	0.37964	0.013138	0.30025	0.10305		21	0.22592	0.0078017	0.22474	0.1574
GOCC OXIDOREDUCTASE COMPLEX	129	-0.069993	-0.0058969	0.11232	0.73341		127	-0.051263	-0.0043494	0.12024	0.66507		129	0.042517	0.0036278	0.098388	0.33283
GOCC OXOGLUTARATE DEHYDROGENASE COMPLEX	9	0.32481	0.0072524	0.36687	0.18799		9	0.2334	0.0052894	0.39356	0.27658		9	0.24785	0.0056053	0.30652	0.20938
GOCC PALMITOYLTRANSFERASE COMPLEX	9	-0.65824	-0.014697	0.47702	0.91618		9	-0.78656	-0.017825	0.4763	0.95066		9	-0.43282	-0.0097883	0.38746	0.86801
GOCC PAM COMPLEX TIM23 ASSOCIATED IMPORT MOTOR	5	0.59787	0.0099509	0.55955	0.14266		4	0.50313	0.0076025	0.59675	0.19959		5	0.52277	0.008813	0.45182	0.12364
GOCC PARALLEL FIBER TO PURKINJE CELL SYNAPSE	22	0.60314	0.021047	0.33282	0.034987		22	0.59779	0.021173	0.33698	0.038043		22	0.3365	0.011894	0.24584	0.085541
GOCC PARANODAL JUNCTION	9	0.27218	0.0060772	0.41514	0.25604		9	0.15748	0.0035689	0.4782	0.37096		9	0.21008	0.0047511	0.39553	0.29766
GOCC PARANODE REGION OF AXON	10	0.79482	0.018706	0.46199	0.042687		10	0.60393	0.014426	0.46595	0.097477		9	0.57472	0.012997	0.40994	0.080474
GOCC PARASPECKLES	8	0.043653	0.00091895	0.49333	0.46475		8	0.22112	0.0047247	0.49458	0.32741		8	0.16511	0.0035206	0.4094	0.34337
GOCC PAR POLARITY COMPLEX	6	-0.0048639	-8.8679e-05	0.59646	0.50325		6	-0.02008	-0.00037158	0.58225	0.51376		6	-0.031702	-0.00058544	0.48407	0.52611
GOCC PCG PROTEIN COMPLEX	45	0.1158	0.0057757	0.19784	0.27917		43	0.34475	0.017061	0.21501	0.054427		43	0.1158	0.0057186	0.19792	0.27926
GOCC PEPTIDASE COMPLEX	126	-0.012507	-0.0010415	0.11461	0.54345		125	0.082109	0.0069117	0.12375	0.25351		122	0.041347	0.0034317	0.10617	0.34848
GOCC PEPTIDASE INHIBITOR COMPLEX	11	-0.20912	-0.0051617	0.40789	0.69591		11	-0.27619	-0.0069194	0.43908	0.73533		11	-0.099578	-0.0024895	0.33367	0.61731
GOCC PERICENTRIC HETEROCHROMATIN	28	0.12964	0.0051028	0.27538	0.31891		27	0.1033	0.0040529	0.30625	0.36794		26	0.1219	0.0046835	0.26044	0.31987
GOCC PERICENTRIOLAR MATERIAL	22	0.042742	0.0014915	0.30708	0.44465		22	0.021532	0.00076263	0.3443	0.47507		22	0.05083	0.0017966	0.25965	0.4224
GOCC PERICHROMATIN FIBRILS	5	0.035958	0.00059849	0.56448	0.4746		5	0.12668	0.00214	0.73404	0.43149		5	0.28644	0.0048289	0.51614	0.28946
GOCC PERICILIARY MEMBRANE COMPARTMENT	5	-0.16045	-0.0026705	0.7321	0.58674		5	-0.1179	-0.0019917	0.74661	0.56274		5	-0.53285	-0.0089829	0.60394	0.81118
GOCC PERIKARYON	141	0.4082	0.035943	0.11823	0.00027841		138	0.42771	0.037815	0.12223	0.00023405		139	0.094621	0.0083784	0.099577	0.17101
GOCC PERINEURONAL NET	10	-0.61429	-0.014457	0.49698	0.89177		10	-0.54859	-0.013104	0.50238	0.86257		10	-0.12443	-0.0029661	0.41632	0.61748
GOCC PERINUCLEAR ENDOPLASMIC RETICULUM	21	0.56254	0.01918	0.32044	0.039592		21	0.65552	0.022684	0.34935	0.030311		21	0.21795	0.0075265	0.26441	0.2049
GOCC PERINUCLEAR REGION OF CYTOPLASM	692	0.05774	0.011088	0.053602	0.1407		683	0.030586	0.005921	0.056391	0.29378		684	0.082825	0.016013	0.045524	0.034436
GOCC PERINUCLEAR THECA	4	-0.22178	-0.0033018	0.85351	0.60251		4	-0.058395	-0.00088238	0.85254	0.5273		4	1.2704	0.019157	0.68951	0.032709
GOCC PERINUCLEOLAR COMPARTMENT	5	0.72529	0.012072	0.61973	0.12094		5	0.27007	0.0045625	0.61729	0.33087		4	0.72909	0.010994	0.71847	0.15512
GOCC PHAGOCYTIC CUP	29	0.11344	0.0045441	0.26453	0.33402		29	0.15921	0.0064732	0.26933	0.27721		30	0.058738	0.0024238	0.21108	0.3904
GOCC PHAGOCYTIC VESICLE	133	-0.01568	-0.0013412	0.12029	0.55185		129	-0.030444	-0.0026031	0.12406	0.59692		132	-0.083411	-0.0071989	0.10277	0.79149
GOCC PHAGOCYTIC VESICLE LUMEN	5	-0.41847	-0.0069651	0.69406	0.72672		5	-0.35324	-0.0059675	0.73019	0.68572		5	-0.064324	-0.0010844	0.54978	0.54657
GOCC PHAGOCYTIC VESICLE MEMBRANE	71	-0.0019631	-0.0001229	0.16362	0.50479		69	-0.0050207	-0.0003145	0.17176	0.51166		70	-0.0027536	-0.00017337	0.14643	0.5075
GOCC PHAGOLYSOSOME	7	-0.24039	-0.0047338	0.47536	0.69346		7	-0.34637	-0.006923	0.44458	0.78203		8	-0.13927	-0.0029696	0.38095	0.64266
GOCC PHAGOPHORE ASSEMBLY SITE	38	0.15784	0.0072356	0.21419	0.2306		38	0.31741	0.014769	0.23825	0.091396		38	0.18873	0.008763	0.18409	0.15264
GOCC PHAGOPHORE ASSEMBLY SITE MEMBRANE	21	0.3647	0.012435	0.27546	0.092768		21	0.60096	0.020796	0.32928	0.034006		21	0.38512	0.0133	0.24296	0.056476
GOCC PHOSPHATASE COMPLEX	53	0.091606	0.0049574	0.18398	0.30927		52	0.050895	0.002769	0.19811	0.39863		52	0.10034	0.0054477	0.14556	0.24531
GOCC PHOSPHATIDYLINOSITOL 3 KINASE COMPLEX	16	-0.10111	-0.0030096	0.37736	0.60563		16	0.063272	0.0019115	0.38811	0.43525		16	0.2851	0.0085951	0.31975	0.1863
GOCC PHOSPHATIDYLINOSITOL 3 KINASE COMPLEX CLASS I	9	0.023225	0.00051856	0.5253	0.48237		9	0.060527	0.0013717	0.53154	0.45467		9	0.48536	0.010976	0.41702	0.12225
GOCC PHOSPHATIDYLINOSITOL 3 KINASE COMPLEX CLASS III	7	-0.23359	-0.0046	0.54232	0.66666		7	0.066374	0.0013266	0.56787	0.45348		7	-0.00054357	-1.0842e-05	0.49791	0.50044
GOCC PHOSPHOLIPID TRANSLOCATING ATPASE COMPLEX	13	-1.0241	-0.027477	0.44576	0.98919		13	-0.84018	-0.022881	0.45635	0.96718		13	-0.62806	-0.017069	0.37681	0.95221
GOCC PHOSPHORYLASE KINASE COMPLEX	3	0.4816	0.0062094	0.6933	0.24364		3	0.19726	0.0025814	0.64069	0.37909		3	-0.14966	-0.0019545	0.67782	0.58737
GOCC PHOTORECEPTOR CONNECTING CILIUM	42	0.082514	0.0039763	0.21528	0.35075		42	0.043278	0.0021167	0.22498	0.42373		42	0.16271	0.0079418	0.18811	0.19353
GOCC PHOTORECEPTOR DISC MEMBRANE	18	0.18037	0.005694	0.29145	0.26801		18	-0.035283	-0.0011305	0.30331	0.5463		18	0.057188	0.0018286	0.24341	0.40713
GOCC PHOTORECEPTOR INNER SEGMENT	65	0.091858	0.0055033	0.17369	0.29846		64	0.020466	0.0012349	0.1828	0.45543		65	0.11875	0.0072056	0.14751	0.21041
GOCC PHOTORECEPTOR OUTER SEGMENT	84	0.2001	0.013621	0.15184	0.093778		83	0.10613	0.0072885	0.1547	0.24635		83	0.1413	0.009684	0.12925	0.13715
GOCC PHOTORECEPTOR OUTER SEGMENT MEMBRANE	16	0.21868	0.006509	0.30184	0.23439		16	-0.26204	-0.0079163	0.32933	0.78689		16	0.029606	0.00089254	0.24336	0.45159
GOCC PHOTORECEPTOR RIBBON SYNAPSE	8	-0.15788	-0.0033236	0.55757	0.61147		8	-0.1121	-0.0023952	0.56656	0.57842		8	-0.68661	-0.01464	0.48412	0.92193
GOCC PICLN SM PROTEIN COMPLEX	6	-0.053805	-0.00098098	0.72532	0.52957		6	-0.23953	-0.0044327	0.7264	0.62921		6	-0.33108	-0.006114	0.54372	0.72871
GOCC PIGMENT GRANULE	107	0.25393	0.019496	0.13095	0.026255		105	0.24854	0.019186	0.13638	0.034206		104	0.1005	0.0077052	0.11196	0.18469
GOCC PINOSOME	9	-0.5935	-0.013252	0.50377	0.88062		9	-0.33387	-0.0075662	0.49514	0.74993		9	-0.75949	-0.017176	0.41995	0.96473
GOCC PIP BODY	6	-0.14539	-0.0026507	0.50845	0.61254		6	0.35936	0.00665	0.69502	0.30256		6	-0.015161	-0.00027998	0.57181	0.51058
GOCC PI BODY	10	0.068916	0.0016219	0.37755	0.42758		10	0.45115	0.010777	0.46345	0.16517		10	0.16929	0.0040356	0.39377	0.33363
GOCC PLASMA MEMBRANE PROTEIN COMPLEX	570	0.092621	0.0162	0.062946	0.070596		559	0.067955	0.011945	0.065227	0.14876		564	0.075008	0.013215	0.052537	0.076699
GOCC PLASMA MEMBRANE RAFT	115	0.064174	0.0051069	0.13547	0.31786		114	0.073131	0.0058807	0.14631	0.3086		113	0.1039	0.0083013	0.1202	0.19369
GOCC PLASMA MEMBRANE REGION	1275	0.017855	0.0045756	0.041893	0.33498		1258	0.0037483	0.00096781	0.043828	0.46592		1265	-0.0062294	-0.0016095	0.035777	0.56911
GOCC PLASMA MEMBRANE SIGNALING RECEPTOR COMPLEX	180	0.015541	0.0015445	0.11079	0.44422		179	0.0094381	0.00094924	0.1129	0.46669		180	0.050137	0.0050461	0.090481	0.28975
GOCC PLATELET ALPHA GRANULE	80	-0.015528	-0.0010316	0.15859	0.539		78	-0.066226	-0.0044096	0.176	0.64664		79	0.065499	0.0043799	0.13585	0.31486
GOCC PLATELET ALPHA GRANULE LUMEN	58	-0.046792	-0.0026486	0.18274	0.60105		56	-0.096658	-0.0054567	0.20569	0.68079		57	0.080469	0.0045735	0.15748	0.30468
GOCC PLATELET ALPHA GRANULE MEMBRANE	16	0.047705	0.0014199	0.38625	0.45085		16	0.042164	0.0012738	0.3919	0.45716		16	0.038362	0.0011565	0.30726	0.45032
GOCC PLATELET DENSE GRANULE	20	0.15897	0.0052897	0.28256	0.28685		20	0.15895	0.0053683	0.30249	0.29963		20	-0.062357	-0.0021016	0.25059	0.59826
GOCC PLATELET DENSE GRANULE LUMEN	14	0.25134	0.0069982	0.34599	0.23379		14	0.30914	0.0087366	0.34948	0.1882		14	0.18589	0.0052426	0.2902	0.26091
GOCC PLATELET DENSE GRANULE MEMBRANE	5	-0.4123	-0.0068623	0.57739	0.7624		5	-1.3641	-0.023045	0.80752	0.95441		5	-1.9834	-0.033437	0.6908	0.99795
GOCC PLATELET DENSE TUBULAR NETWORK	11	-0.11727	-0.0028945	0.50899	0.59111		11	-0.37483	-0.0093905	0.5257	0.76208		11	0.16738	0.0041845	0.42124	0.34556
GOCC PLATELET DENSE TUBULAR NETWORK MEMBRANE	9	-0.22234	-0.0049643	0.57017	0.65171		9	-0.39372	-0.0089226	0.59122	0.74727		9	0.25344	0.0057315	0.47126	0.29537
GOCC PML BODY	102	0.070792	0.0053074	0.13182	0.29563		101	0.0061629	0.00046664	0.13661	0.48201		102	0.18169	0.013796	0.10807	0.046377
GOCC PODOSOME	41	-0.5027	-0.023935	0.22807	0.98624		41	-0.4647	-0.022457	0.23738	0.97486		41	-0.29962	-0.014449	0.19271	0.94
GOCC POLAR MICROTUBULE	5	0.19443	0.003236	0.52665	0.356		5	1.0528	0.017785	0.76093	0.083262		5	0.99682	0.016805	0.61036	0.051228
GOCC POLE PLASM	25	0.24743	0.0092034	0.25052	0.16167		24	0.45346	0.016774	0.26899	0.045932		24	0.1078	0.0039795	0.24548	0.33028
GOCC POLYMERIC CYTOSKELETAL FIBER	757	-0.021611	-0.0043325	0.054192	0.65497		722	-0.028779	-0.0057213	0.056992	0.6932		735	-0.041782	-0.0083609	0.046832	0.81384
GOCC PORE COMPLEX	23	-0.47235	-0.016853	0.31273	0.93452		23	-0.42037	-0.015223	0.31512	0.90889		23	-0.1779	-0.0064291	0.24842	0.76304
GOCC POSTSYNAPSE	733	0.32736	0.064625	0.054416	9.1341e-10	*	723	0.3359	0.066822	0.057189	2.1761e-09	*	723	0.24146	0.047939	0.046469	1.0304e-07	*
GOCC POSTSYNAPTIC ACTIN CYTOSKELETON	10	0.69746	0.016415	0.41336	0.045784		10	0.73551	0.01757	0.48596	0.065084		10	0.4028	0.009602	0.33008	0.11118
GOCC POSTSYNAPTIC CYTOSKELETON	15	0.81251	0.023417	0.33774	0.0080748		15	0.64667	0.018916	0.37872	0.043873		15	0.48685	0.014212	0.27119	0.036316
GOCC POSTSYNAPTIC CYTOSOL	28	0.084636	0.0033314	0.25871	0.37178		28	0.1959	0.0078263	0.26234	0.22762		28	0.023603	0.00094101	0.22074	0.45742
GOCC POSTSYNAPTIC DENSITY INTRACELLULAR COMPONENT	18	0.45778	0.014451	0.33996	0.089067		18	0.53101	0.017014	0.3679	0.074474		18	0.42114	0.013466	0.30177	0.081433
GOCC POSTSYNAPTIC DENSITY MEMBRANE	114	0.36661	0.029048	0.14075	0.0046027		112	0.44222	0.035249	0.15448	0.0021036		113	0.33508	0.026772	0.12588	0.0038885
GOCC POSTSYNAPTIC EARLY ENDOSOME	4	0.1904	0.0028346	0.59512	0.37451		4	0.11126	0.0016812	0.5946	0.42578		4	-0.25163	-0.0037943	0.6153	0.65871
GOCC POSTSYNAPTIC ENDOCYTIC ZONE	9	0.32266	0.0072042	0.45325	0.23828		9	0.2615	0.0059263	0.46024	0.28496		9	0.38634	0.0087371	0.41063	0.1734
GOCC POSTSYNAPTIC ENDOSOME	20	0.43325	0.014416	0.32622	0.092085		20	0.49421	0.016691	0.33121	0.067838		20	0.070677	0.002382	0.2795	0.40019
GOCC POSTSYNAPTIC ENDOSOME MEMBRANE	8	0.18448	0.0038835	0.5315	0.36426		8	0.30507	0.0065184	0.54287	0.28708		8	0.21558	0.0045966	0.42065	0.30416
GOCC POSTSYNAPTIC MEMBRANE	296	0.35751	0.045413	0.088852	2.8776e-05		292	0.3891	0.049819	0.093768	1.6742e-05		293	0.2276	0.02913	0.076464	0.0014597
GOCC POSTSYNAPTIC RECYCLING ENDOSOME	11	0.12097	0.0029859	0.42977	0.38917		11	0.23028	0.005769	0.43756	0.29935		11	-0.15069	-0.0037674	0.3597	0.66236
GOCC POSTSYNAPTIC RECYCLING ENDOSOME MEMBRANE	6	-0.30236	-0.0055126	0.60584	0.69113		6	-0.15202	-0.0028131	0.61965	0.5969		6	-0.1105	-0.0020406	0.47391	0.59218
GOCC POSTSYNAPTIC SPECIALIZATION	365	0.24575	0.034596	0.07576	0.00059101		359	0.28702	0.040668	0.081643	0.00022007		359	0.2212	0.031278	0.065843	0.00039135
GOCC POSTSYNAPTIC SPECIALIZATION INTRACELLULAR COMPONENT	23	0.33951	0.012113	0.30547	0.1332		23	0.22894	0.0082908	0.32348	0.23956		23	0.30576	0.01105	0.26381	0.12323
GOCC POSTSYNAPTIC SPECIALIZATION MEMBRANE	141	0.38407	0.033818	0.12735	0.0012826		139	0.43516	0.038612	0.13848	0.00083967		140	0.33659	0.02991	0.11264	0.0014055
GOCC POST MRNA RELEASE SPLICEOSOMAL COMPLEX	11	-0.044928	-0.0011089	0.39453	0.54533		11	-0.095387	-0.0023897	0.39721	0.59489		11	-0.16726	-0.0041817	0.32083	0.69893
GOCC POTASSIUM CHANNEL COMPLEX	97	0.13538	0.0098995	0.15645	0.19344		96	0.11787	0.0087026	0.1613	0.23247		97	0.10062	0.0074515	0.13186	0.22273
GOCC PRC1 COMPLEX	17	-0.089515	-0.0027463	0.29663	0.61859		15	0.41083	0.012018	0.34825	0.11907		16	0.15064	0.0045413	0.3342	0.3261
GOCC PRECATALYTIC SPLICEOSOME	49	-0.042583	-0.002216	0.18113	0.59293		48	-0.022548	-0.0011788	0.19532	0.54595		48	0.0040729	0.00021248	0.16806	0.49033
GOCC PREFOLDIN COMPLEX	6	1.0288	0.018756	0.4544	0.011794		6	0.91111	0.01686	0.44909	0.021247		6	0.78827	0.014557	0.38534	0.020403
GOCC PRERIBOSOME	98	-0.15669	-0.011516	0.12828	0.88904		97	-0.098288	-0.0072942	0.13551	0.76587		97	0.036609	0.0027112	0.11007	0.36972
GOCC PRERIBOSOME LARGE SUBUNIT PRECURSOR	17	-0.48807	-0.014974	0.32379	0.93413		16	-0.43858	-0.01325	0.36354	0.88616		17	0.094649	0.0029412	0.31262	0.38104
GOCC PRERIBOSOME SMALL SUBUNIT PRECURSOR	14	-0.27775	-0.0077336	0.33748	0.79474		14	-0.41668	-0.011776	0.3506	0.88267		14	-0.2662	-0.0075073	0.28935	0.8212
GOCC PRESPLICEOSOME	17	-0.40816	-0.012522	0.30234	0.91148		17	-0.35074	-0.010922	0.34357	0.84633		17	-0.0094712	-0.00029431	0.31204	0.51211
GOCC PRESYNAPSE	612	0.19164	0.034689	0.058399	0.00051731		598	0.18482	0.033561	0.061432	0.0013149		602	0.13343	0.02426	0.050794	0.0043124
GOCC PRESYNAPTIC ACTIVE ZONE	79	0.017493	0.001155	0.1578	0.45586		79	0.12904	0.0086468	0.1647	0.21668		79	0.033749	0.0022568	0.13632	0.40224
GOCC PRESYNAPTIC ACTIVE ZONE CYTOPLASMIC COMPONENT	14	0.18729	0.0052149	0.4206	0.32806		14	0.28427	0.0080337	0.42752	0.25306		14	-0.21868	-0.0061673	0.33881	0.74068
GOCC PRESYNAPTIC ACTIVE ZONE MEMBRANE	32	0.093911	0.0039513	0.24656	0.35165		32	0.11285	0.0048193	0.25022	0.32599		32	-0.06745	-0.0028744	0.21928	0.6208
GOCC PRESYNAPTIC CYTOSOL	27	0.2279	0.0088091	0.27435	0.20308		27	0.23171	0.0090904	0.27513	0.19985		27	0.0023388	9.1567e-05	0.2308	0.49596
GOCC PRESYNAPTIC ENDOCYTIC ZONE	8	0.64836	0.013649	0.49054	0.09314		8	0.67054	0.014327	0.49326	0.08702		8	-0.027331	-0.00058277	0.3995	0.52727
GOCC PRESYNAPTIC ENDOSOME	10	1.0952	0.025776	0.44465	0.0068919		10	1.2296	0.029371	0.45335	0.0033453		10	0.55501	0.01323	0.38198	0.073121
GOCC PRESYNAPTIC MEMBRANE	170	0.26856	0.025944	0.11404	0.009268		169	0.26622	0.026024	0.12003	0.013283		170	0.056771	0.0055543	0.09872	0.28263
GOCC PRE SNORNP COMPLEX	7	-0.13065	-0.0025729	0.44567	0.6153		7	-0.24574	-0.0049116	0.41835	0.72152		7	-0.050249	-0.0010023	0.36742	0.55439
GOCC PROCENTRIOLE REPLICATION COMPLEX	6	-0.70409	-0.012837	0.85283	0.79548		6	-0.7005	-0.012963	0.86303	0.7915		6	-0.6149	-0.011355	0.711	0.80643
GOCC PRONUCLEUS	16	0.6257	0.018624	0.34035	0.033009		16	0.52096	0.015738	0.35715	0.072336		17	0.47947	0.014899	0.27904	0.04288
GOCC PROTEASE INHIBITOR COMPLEX	8	-0.52992	-0.011156	0.49732	0.85668		8	-0.60004	-0.012821	0.49376	0.88786		8	-0.17567	-0.0037458	0.39203	0.67296
GOCC PROTEASOME ACCESSORY COMPLEX	24	0.26091	0.009509	0.24506	0.14352		24	0.20384	0.0075405	0.25474	0.2118		23	0.45399	0.016407	0.24226	0.030473
GOCC PROTEASOME COMPLEX	64	0.16393	0.0097455	0.16306	0.15738		64	0.23346	0.014087	0.17111	0.086225		62	0.2183	0.012938	0.15005	0.072864
GOCC PROTEASOME CORE COMPLEX	20	0.063359	0.0021082	0.33224	0.42438		20	0.44384	0.01499	0.38652	0.12543		20	0.20173	0.0067988	0.28083	0.23628
GOCC PROTEASOME CORE COMPLEX ALPHA SUBUNIT COMPLEX	8	-0.10388	-0.0021868	0.53818	0.57653		8	0.87589	0.018715	0.70202	0.10609		8	0.53844	0.011481	0.4517	0.11663
GOCC PROTEASOME CORE COMPLEX BETA SUBUNIT COMPLEX	11	0.24931	0.0061538	0.43563	0.28356		11	0.3409	0.0085404	0.47979	0.2387		11	0.026989	0.00067474	0.37019	0.47094
GOCC PROTEASOME REGULATORY PARTICLE BASE SUBCOMPLEX	11	0.39129	0.0096581	0.34589	0.12898		11	0.42766	0.010714	0.3752	0.12719		11	0.47449	0.011863	0.34197	0.082653
GOCC PROTEASOME REGULATORY PARTICLE LID SUBCOMPLEX	8	0.23484	0.0049438	0.40659	0.28177		8	0.066082	0.001412	0.40383	0.43501		8	0.53418	0.01139	0.39493	0.0881
GOCC PROTEIN COMPLEX INVOLVED IN CELL ADHESION	57	-0.23735	-0.013319	0.19208	0.8917		57	-0.23923	-0.013625	0.20417	0.87934		56	-0.03851	-0.0021695	0.16211	0.59389
GOCC PROTEIN COMPLEX INVOLVED IN CELL CELL ADHESION	6	0.46117	0.0084081	0.56415	0.20684		6	0.27777	0.0051402	0.56267	0.31077		6	0.10616	0.0019604	0.45869	0.40849
GOCC PROTEIN COMPLEX INVOLVED IN CELL MATRIX ADHESION	17	-0.19693	-0.0060417	0.34671	0.71498		17	-0.026118	-0.00081331	0.37534	0.52774		17	0.40732	0.012657	0.29395	0.082933
GOCC PROTEIN DNA COMPLEX	206	0.038172	0.0040552	0.097351	0.34749		196	0.05113	0.0053785	0.10287	0.30959		195	-0.099121	-0.010379	0.085799	0.876
GOCC PROTEIN FOLDING CHAPERONE COMPLEX	40	0.39735	0.018688	0.18993	0.018222		38	0.33475	0.015575	0.20242	0.049099		39	0.32217	0.015154	0.15722	0.020232
GOCC PROTEIN KINASE COMPLEX	144	0.21567	0.01919	0.11531	0.030723		138	0.21257	0.018794	0.11955	0.037712		140	0.21175	0.018817	0.094299	0.012373
GOCC PROTEIN LIPID COMPLEX	39	-0.028947	-0.0013443	0.24187	0.54763		39	-0.041984	-0.0019789	0.2341	0.57116		38	0.031145	0.0014461	0.19445	0.43638
GOCC PROTEIN PHOSPHATASE 4 COMPLEX	5	-0.077391	-0.0012881	0.77292	0.53988		5	-0.16581	-0.0028012	0.77396	0.58482		5	0.039418	0.00066452	0.43317	0.46375
GOCC PROTEIN PHOSPHATASE TYPE 1 COMPLEX	19	0.27796	0.0090148	0.30083	0.17776		18	0.28024	0.0089793	0.33765	0.20328		18	0.39694	0.012692	0.27359	0.073417
GOCC PROTEIN PHOSPHATASE TYPE 2A COMPLEX	17	0.15966	0.0048983	0.30038	0.29754		17	0.17273	0.0053786	0.31782	0.2934		17	0.14043	0.0043637	0.25024	0.28735
GOCC PROTON TRANSPORTING ATP SYNTHASE COMPLEX	18	0.67164	0.021203	0.24538	0.0031019		18	0.63536	0.020358	0.26045	0.0073599		18	0.45599	0.01458	0.22287	0.020388
GOCC PROTON TRANSPORTING TWO SECTOR ATPASE COMPLEX	44	0.2714	0.013385	0.18165	0.067589		43	0.22221	0.010997	0.18867	0.11945		43	0.1974	0.0097483	0.15839	0.10634
GOCC PROTON TRANSPORTING TWO SECTOR ATPASE COMPLEX CATALYTIC DOMAIN	13	-0.26864	-0.007208	0.41966	0.73895		13	-0.26585	-0.00724	0.41808	0.73757		13	-0.042848	-0.0011645	0.34485	0.54944
GOCC PROTON TRANSPORTING TWO SECTOR ATPASE COMPLEX PROTON TRANSPORTING DOMAIN	14	0.14667	0.0040839	0.32273	0.32475		13	0.12807	0.0034879	0.32828	0.34822		13	0.10784	0.0029307	0.28031	0.35023
GOCC PROTON TRANSPORTING V TYPE ATPASE COMPLEX	25	-0.2468	-0.0091801	0.27584	0.81453		24	-0.27113	-0.01003	0.27949	0.83399		24	-0.088608	-0.0032709	0.23	0.64997
GOCC PROTON TRANSPORTING V TYPE ATPASE V0 DOMAIN	11	-0.15767	-0.0038919	0.38833	0.65764		10	-0.23331	-0.0055732	0.39859	0.72083		10	-0.20203	-0.004816	0.34402	0.72148
GOCC PROXIMAL DENDRITE	8	0.31991	0.0067346	0.61529	0.30156		8	0.41399	0.0088458	0.63097	0.25588		8	-0.060064	-0.0012807	0.5027	0.54755
GOCC PRP19 COMPLEX	14	-0.38804	-0.010805	0.32347	0.88485		14	-0.33367	-0.0094297	0.38091	0.80947		14	-0.43652	-0.012311	0.31954	0.91404
GOCC PSEUDOPODIUM	15	-0.066593	-0.0019192	0.31824	0.58287		15	-0.062553	-0.0018298	0.34612	0.57171		15	-0.12126	-0.0035398	0.26386	0.67708
GOCC PTW PP1 PHOSPHATASE COMPLEX	7	0.09542	0.001879	0.40545	0.40697		7	0.023012	0.00045994	0.48305	0.481		7	0.2171	0.0043302	0.35765	0.27193
GOCC PWP2P CONTAINING SUBCOMPLEX OF 90S PRERIBOSOME	5	-0.36613	-0.006094	0.46007	0.78693		5	-0.016786	-0.00028358	0.51912	0.5129		5	-0.0038403	-6.4742e-05	0.52269	0.50293
GOCC PYRUVATE DEHYDROGENASE COMPLEX	7	0.37667	0.0074175	0.55901	0.25022		7	0.15387	0.0030754	0.55482	0.39077		7	-0.46944	-0.0093634	0.44063	0.85664
GOCC P BODY	98	0.3671	0.02698	0.13964	0.0042862		96	0.35159	0.025958	0.14355	0.0071618		96	0.32906	0.024245	0.12383	0.0039426
GOCC R2TP COMPLEX	5	0.10736	0.0017868	0.53904	0.42107		5	0.096865	0.0016364	0.53198	0.42776		5	-0.2236	-0.0037695	0.48343	0.67815
GOCC RADIAL SPOKE	16	-0.073449	-0.0021862	0.27786	0.60424		16	-0.099766	-0.003014	0.29159	0.63388		16	-0.093993	-0.0028337	0.26313	0.63953
GOCC RADIAL SPOKE HEAD	5	-0.097919	-0.0016298	0.42561	0.59098		5	0.011955	0.00020197	0.50477	0.49055		5	-0.12393	-0.0020893	0.44297	0.61018
GOCC RAGULATOR COMPLEX	6	-0.48676	-0.0088746	0.54237	0.81526		6	-0.44348	-0.0082067	0.59532	0.77184		6	0.26519	0.0048973	0.48747	0.29322
GOCC RB E2F COMPLEX	5	-0.51221	-0.0085252	0.68536	0.77257		5	-0.40122	-0.0067781	0.69876	0.71708		5	0.31558	0.0053201	0.59826	0.29893
GOCC RDNA HETEROCHROMATIN	4	-0.60931	-0.009071	0.66404	0.82057		4	-0.59658	-0.0090145	0.65201	0.81989		4	-0.50639	-0.0076358	0.62787	0.79002
GOCC RECEPTOR COMPLEX	385	-0.010245	-0.0014805	0.077174	0.5528		380	0.0049633	0.0007231	0.079004	0.47495		383	-0.014049	-0.0020505	0.064311	0.58646
GOCC RECYCLING ENDOSOME	202	0.014892	0.0015668	0.09573	0.43819		201	0.00026183	2.7888e-05	0.10039	0.49896		202	-0.011785	-0.0012557	0.080603	0.55812
GOCC RECYCLING ENDOSOME MEMBRANE	99	0.011938	0.00088187	0.13562	0.46493		99	-0.038478	-0.0028847	0.14283	0.60619		99	-0.002151	-0.00016092	0.11365	0.50755
GOCC REPLICATION FORK	70	-0.15116	-0.0093969	0.15451	0.83603		68	-0.12127	-0.0075415	0.16098	0.77437		70	-0.14285	-0.0089943	0.13318	0.85827
GOCC REPLISOME	21	-0.41923	-0.014294	0.28933	0.92632		20	-0.39068	-0.013194	0.29715	0.9057		21	-0.34489	-0.01191	0.24133	0.92351
GOCC RESPIRATORY CHAIN COMPLEX	94	0.049098	0.0035345	0.12183	0.34348		93	0.081493	0.0059224	0.12843	0.26287		94	0.15229	0.011104	0.10837	0.079983
GOCC RESPIRATORY CHAIN COMPLEX III	11	-0.10287	-0.0025392	0.30799	0.63081		10	-0.26144	-0.0062451	0.35615	0.76854		11	0.048831	0.0012208	0.35703	0.44561
GOCC RESPIRATORY CHAIN COMPLEX IV	19	-0.65927	-0.021382	0.29578	0.98708		19	-0.68816	-0.022653	0.30225	0.98859		19	-0.27171	-0.0089255	0.26702	0.84554
GOCC RETROMER COMPLEX	20	0.30583	0.010176	0.29828	0.15262		20	0.15635	0.0052803	0.30302	0.30294		20	0.21939	0.007394	0.26594	0.2047
GOCC RIBBON SYNAPSE	14	0.33235	0.0092539	0.42908	0.2193		14	0.2637	0.0074525	0.44216	0.27546		14	-0.63294	-0.01785	0.36184	0.95987
GOCC RIBONUCLEASE MRP COMPLEX	9	-0.31978	-0.0071399	0.4067	0.78414		8	-0.50035	-0.010691	0.45597	0.86374		8	-0.46674	-0.0099521	0.38269	0.88869
GOCC RIBONUCLEASE P COMPLEX	12	0.067731	0.0017461	0.34775	0.42279		11	0.18219	0.0045643	0.36019	0.30649		11	-0.052517	-0.0013129	0.32089	0.565
GOCC RIBONUCLEOPROTEIN COMPLEX	640	0.043283	0.0080056	0.050668	0.19649		628	0.055687	0.010354	0.054711	0.15439		628	0.070607	0.013102	0.045188	0.059093
GOCC RIBONUCLEOPROTEIN GRANULE	266	0.21841	0.026322	0.081074	0.0035345		261	0.20967	0.025404	0.086231	0.0075231		260	0.20493	0.024731	0.072736	0.0024237
GOCC RIBOSOMAL SUBUNIT	172	0.043523	0.004229	0.095707	0.32464		165	0.047299	0.0045691	0.10187	0.32122		165	0.067577	0.0065146	0.08203	0.20503
GOCC RIBOSOME	216	0.0031412	0.00034162	0.085443	0.48534		209	0.042857	0.0046536	0.091502	0.31976		209	0.067272	0.0072896	0.074291	0.1826
GOCC RIPOPTOSOME	6	-0.84525	-0.015411	0.70256	0.88552		6	-1.0692	-0.019786	0.71753	0.93189		6	-1.1118	-0.020532	0.58395	0.97153
GOCC RISC LOADING COMPLEX	8	0.37465	0.0078869	0.46822	0.21181		8	0.27386	0.0058516	0.53177	0.30328		8	0.46387	0.0098908	0.44089	0.14638
GOCC RNAI EFFECTOR COMPLEX	15	0.63091	0.018183	0.38371	0.050073		15	0.59038	0.01727	0.41861	0.079228		15	0.89446	0.02611	0.345	0.0047669
GOCC RNA CAP BINDING COMPLEX	16	0.21457	0.0063867	0.30422	0.24031		16	0.21507	0.0064975	0.30328	0.23912		16	0.13356	0.0040266	0.25268	0.29855
GOCC RNA N6 METHYLADENOSINE METHYLTRANSFERASE COMPLEX	9	-0.053934	-0.0012042	0.38735	0.55537		9	-0.16797	-0.0038066	0.42125	0.65496		9	-0.49587	-0.011214	0.35938	0.91616
GOCC RNA POLYMERASE COMPLEX	96	0.0633	0.0046049	0.12309	0.30354		95	0.099557	0.0073122	0.13844	0.23603		95	-0.046368	-0.0033985	0.1158	0.65557
GOCC RNA POLYMERASE III COMPLEX	18	0.24689	0.007794	0.26768	0.17818		17	0.43681	0.013602	0.32336	0.088381		17	0.072901	0.0022654	0.24793	0.38436
GOCC RNA POLYMERASE III TRANSCRIPTION REGULATOR COMPLEX	9	-0.43448	-0.009701	0.40947	0.85566		9	-0.56183	-0.012732	0.40766	0.91591		9	-0.39227	-0.0088712	0.33123	0.88184
GOCC RNA POLYMERASE II CORE COMPLEX	15	-0.029599	-0.00085305	0.31614	0.5373		14	0.11302	0.0031942	0.3568	0.37571		14	-0.19139	-0.0053976	0.28148	0.75173
GOCC RNA POLYMERASE II HOLOENZYME	68	0.023589	0.0014454	0.14926	0.43722		67	0.054103	0.0033398	0.16833	0.37395		67	-0.11081	-0.0068259	0.14797	0.77301
GOCC RNA POLYMERASE II TRANSCRIPTION REGULATOR COMPLEX	232	0.10362	0.011673	0.088595	0.1211		228	0.093742	0.010626	0.094995	0.16188		228	-0.00026961	-3.0498e-05	0.080419	0.50134
GOCC RNA POLYMERASE II TRANSCRIPTION REPRESSOR COMPLEX	15	0.0099759	0.00028751	0.35523	0.4888		14	-0.054666	-0.0015449	0.3701	0.55871		14	0.058065	0.0016376	0.34748	0.43365
GOCC RNA POLYMERASE I COMPLEX	13	0.3211	0.0086158	0.31251	0.1521		12	0.38357	0.010036	0.32758	0.12083		12	0.20138	0.0052583	0.27254	0.22999
GOCC RNA POLYMERASE I TRANSCRIPTION REGULATOR COMPLEX	6	-0.69661	-0.012701	0.57049	0.88896		6	-0.76494	-0.014155	0.59278	0.90154		6	-0.50448	-0.0093162	0.46051	0.86334
GOCC RNA POLYMERASE TRANSCRIPTION FACTOR SL1 COMPLEX	5	-0.18993	-0.0031613	0.64597	0.61563		5	-0.2055	-0.0034717	0.6798	0.61879		5	-0.1555	-0.0026215	0.53297	0.61476
GOCC ROD PHOTORECEPTOR OUTER SEGMENT	8	-0.72796	-0.015325	0.48497	0.93332		8	-0.80055	-0.017105	0.49305	0.94777		8	-0.61098	-0.013028	0.40253	0.93546
GOCC ROUGH ENDOPLASMIC RETICULUM	56	0.058428	0.00325	0.17503	0.36926		56	0.061005	0.003444	0.19686	0.37832		56	-0.0013604	-7.6639e-05	0.14962	0.50363
GOCC ROUGH ENDOPLASMIC RETICULUM MEMBRANE	25	-0.12872	-0.004788	0.23798	0.70571		25	-0.060288	-0.0022761	0.27782	0.5859		25	-0.1336	-0.0050334	0.21422	0.73357
GOCC RPAP3 R2TP PREFOLDIN LIKE COMPLEX	10	0.54013	0.012712	0.35289	0.062944		10	0.44404	0.010607	0.34779	0.10085		10	0.29474	0.0070259	0.30015	0.16307
GOCC RSC TYPE COMPLEX	15	0.51252	0.014771	0.35901	0.076715		15	0.32363	0.0094669	0.41029	0.21512		15	0.48569	0.014178	0.31242	0.06003
GOCC RUFFLE	184	-0.017736	-0.0017819	0.10364	0.56794		182	0.014281	0.0014482	0.1034	0.44508		182	-0.081933	-0.0082914	0.088922	0.82157
GOCC RUFFLE MEMBRANE	99	-0.10016	-0.0073986	0.14264	0.75871		99	-0.12663	-0.0094936	0.14438	0.80977		98	-0.04848	-0.0036087	0.123	0.65326
GOCC SAGA COMPLEX	25	0.014462	0.00053792	0.21736	0.47348		24	0.014522	0.00053718	0.24602	0.47647		24	-0.15158	-0.0055955	0.21337	0.76127
GOCC SAGA TYPE COMPLEX	37	0.022329	0.0010101	0.19217	0.45375		36	0.034442	0.0015599	0.20988	0.43483		36	0.001345	6.0789e-05	0.18822	0.49715
GOCC SARCOLEMMA	134	0.059488	0.0051073	0.1335	0.32794		132	0.088096	0.007619	0.13799	0.2616		132	0.047568	0.0041054	0.11082	0.33388
GOCC SARCOPLASM	97	-0.075475	-0.0055189	0.1416	0.70298		95	-0.15554	-0.011424	0.14989	0.85029		96	0.011165	0.0008226	0.11834	0.46242
GOCC SARCOPLASMIC RETICULUM	76	-0.11279	-0.0073046	0.16103	0.75817		74	-0.25799	-0.016734	0.17094	0.93437		75	-0.033395	-0.0021761	0.13426	0.59822
GOCC SARCOPLASMIC RETICULUM LUMEN	10	-0.17308	-0.0040734	0.40795	0.66431		10	-0.19711	-0.0047086	0.41444	0.68282		10	-0.091029	-0.0021699	0.32798	0.60932
GOCC SARCOPLASMIC RETICULUM MEMBRANE	42	-0.25873	-0.012468	0.21977	0.88045		42	-0.42421	-0.020748	0.22923	0.96788		42	-0.06249	-0.00305	0.18148	0.6347
GOCC SCAR COMPLEX	11	0.19016	0.0046937	0.47592	0.34474		11	0.044659	0.0011188	0.48093	0.46301		11	-0.003965	-9.9127e-05	0.3913	0.50404
GOCC SCF UBIQUITIN LIGASE COMPLEX	64	-0.01195	-0.00071045	0.16567	0.52875		59	-0.072465	-0.0041987	0.17966	0.65665		63	0.019323	0.0011544	0.14161	0.44573
GOCC SCHAFFER COLLATERAL CA1 SYNAPSE	95	0.36528	0.026434	0.15477	0.0091417		91	0.41878	0.030108	0.16317	0.0051405		92	0.29763	0.021469	0.13406	0.013214
GOCC SCHMIDT LANTERMAN INCISURE	12	0.1922	0.0049549	0.37885	0.30597		12	0.37572	0.009831	0.42678	0.18934		12	0.51835	0.013535	0.34994	0.069283
GOCC SECONDARY LYSOSOME	22	-0.029047	-0.0010136	0.29954	0.53862		21	-0.091799	-0.0031768	0.29638	0.62162		23	-0.066294	-0.0023958	0.2377	0.60984
GOCC SECRETORY GRANULE	862	-0.14847	-0.031665	0.048317	0.99894		832	-0.13907	-0.029583	0.05085	0.99688		834	-0.072114	-0.015327	0.041404	0.95921
GOCC SECRETORY GRANULE MEMBRANE	305	-0.29486	-0.03801	0.083168	0.9998		296	-0.32537	-0.041939	0.086641	0.99991		294	-0.16998	-0.021793	0.07107	0.99161
GOCC SECRETORY VESICLE	1037	-0.1039	-0.024181	0.044249	0.99056		1005	-0.088531	-0.020589	0.046591	0.97129		1007	-0.03772	-0.0087634	0.037918	0.84007
GOCC SEH1 ASSOCIATED COMPLEX	13	0.158	0.0042393	0.36551	0.33278		12	0.027959	0.00073158	0.37681	0.47043		13	-0.1343	-0.0036499	0.33556	0.6555
GOCC SEMAPHORIN RECEPTOR COMPLEX	12	0.39179	0.0101	0.42468	0.17812		12	0.46226	0.012096	0.43653	0.14482		12	0.084398	0.0022038	0.37674	0.41137
GOCC SEPTIN CYTOSKELETON	14	-0.044476	-0.0012384	0.32776	0.55397		13	0.01744	0.00047496	0.33975	0.47953		13	-0.19098	-0.0051902	0.27034	0.76003
GOCC SERINE PALMITOYLTRANSFERASE COMPLEX	7	-0.61731	-0.012156	0.51954	0.88261		7	-0.68686	-0.013729	0.51655	0.90818		7	-0.51258	-0.010224	0.42022	0.88872
GOCC SERINE PROTEASE INHIBITOR COMPLEX	6	-0.4374	-0.0079747	0.58896	0.77115		6	-0.49003	-0.0090681	0.58582	0.79855		6	-0.17867	-0.0032995	0.47443	0.64676
GOCC SERINE TYPE PEPTIDASE COMPLEX	20	-0.78244	-0.026035	0.32887	0.99132		20	-0.78805	-0.026614	0.35139	0.98753		20	-0.32972	-0.011112	0.27754	0.88258
GOCC SEROTONIN RECEPTOR COMPLEX	5	0.29339	0.0048832	0.75775	0.34931		5	0.49298	0.0083281	0.76346	0.25924		5	0.71435	0.012043	0.61917	0.12432
GOCC SET1C COMPASS COMPLEX	14	0.29227	0.008138	0.33022	0.18806		14	0.049836	0.0014084	0.35278	0.44383		14	-0.1622	-0.0045743	0.28822	0.71319
GOCC SEX CHROMATIN	6	0.5505	0.010037	0.57114	0.16756		6	0.56276	0.010414	0.58155	0.16661		7	0.182	0.0036301	0.42473	0.33415
GOCC SEX CHROMOSOME	34	0.15661	0.0067919	0.23334	0.25105		34	0.17381	0.0076506	0.24827	0.24194		35	-0.0038354	-0.00017092	0.18823	0.50813
GOCC SHELTERIN COMPLEX	7	0.22439	0.0044187	0.43767	0.30409		7	0.18743	0.0037462	0.47511	0.34661		7	0.2424	0.004835	0.43784	0.28992
GOCC SIDE OF MEMBRANE	687	-0.11871	-0.022717	0.057712	0.98014		671	-0.13025	-0.025	0.059812	0.98528		682	-0.1054	-0.02035	0.047885	0.98613
GOCC SIGNAL PEPTIDASE COMPLEX	5	-0.065871	-0.0010964	0.56321	0.54655		5	-0.34608	-0.0058466	0.69332	0.69117		5	0.099417	0.001676	0.50203	0.42151
GOCC SIGNAL RECOGNITION PARTICLE	6	-0.39454	-0.0071932	0.44698	0.81129		6	-0.26939	-0.0049851	0.82	0.62874		6	0.22596	0.0041727	0.4667	0.31414
GOCC SIN3 TYPE COMPLEX	20	0.6378	0.021222	0.3261	0.025249		20	0.54096	0.018269	0.34596	0.058961		20	0.13518	0.0045559	0.27396	0.31086
GOCC SITE OF DNA DAMAGE	127	-0.084907	-0.0070982	0.11542	0.76902		123	-0.026179	-0.0021861	0.12014	0.58625		124	-0.06121	-0.0051214	0.10856	0.71357
GOCC SITE OF DOUBLE STRAND BREAK	94	-0.066053	-0.004755	0.13834	0.68348		90	-0.026908	-0.0019238	0.14438	0.57392		91	-0.13664	-0.0098029	0.12889	0.85545
GOCC SITE OF POLARIZED GROWTH	163	0.35652	0.033732	0.11231	0.00075178		158	0.29995	0.02836	0.11898	0.0058561		161	0.20413	0.019441	0.096457	0.01717
GOCC SMAD PROTEIN COMPLEX	9	-0.19125	-0.0042702	0.48254	0.65407		9	-0.152	-0.0034447	0.47289	0.62605		9	-0.27468	-0.0062119	0.43875	0.73435
GOCC SMALL NUCLEAR RIBONUCLEOPROTEIN COMPLEX	73	0.0039147	0.00024849	0.14591	0.4893		72	-0.0078699	-0.00050354	0.15381	0.5204		72	-0.045682	-0.0029169	0.13361	0.63379
GOCC SMALL RIBOSOMAL SUBUNIT	68	0.055977	0.0034299	0.14579	0.35051		64	0.13375	0.0080702	0.15739	0.19773		64	0.11108	0.0066885	0.13384	0.20328
GOCC SMALL SUBUNIT PROCESSOME	68	-0.044779	-0.0027437	0.15406	0.61434		68	0.046225	0.0028747	0.16096	0.38699		67	0.1372	0.0084521	0.13147	0.14834
GOCC SMC5 SMC6 COMPLEX	9	0.17589	0.0039273	0.46182	0.35166		8	0.15081	0.0032224	0.50232	0.382		8	-0.054186	-0.0011554	0.3979	0.55416
GOCC SMN COMPLEX	7	0.20125	0.003963	0.44586	0.32587		7	0.028329	0.00056623	0.44001	0.47433		7	0.038828	0.00077445	0.35615	0.45659
GOCC SMN SM PROTEIN COMPLEX	14	-0.0098723	-0.00027488	0.37384	0.51053		14	-0.16592	-0.004689	0.37098	0.67265		14	-0.091444	-0.0025789	0.29332	0.62238
GOCC SMOOTH ENDOPLASMIC RETICULUM	26	0.27438	0.010408	0.26094	0.14652		25	0.17103	0.0064569	0.26531	0.25958		24	0.13413	0.0049516	0.21354	0.26496
GOCC SMOOTH ENDOPLASMIC RETICULUM MEMBRANE	8	-0.43721	-0.009204	0.54124	0.79039		7	-0.50069	-0.010007	0.5867	0.80327		7	-0.2595	-0.005176	0.47911	0.70596
GOCC SM LIKE PROTEIN FAMILY COMPLEX	81	0.018794	0.0012564	0.13917	0.44629		80	-0.0099492	-0.00067086	0.14571	0.52722		80	-0.029296	-0.0019713	0.12543	0.59233
GOCC SNARE COMPLEX	48	0.073818	0.0038022	0.17846	0.33957		47	0.1413	0.0073096	0.18819	0.22639		48	0.11768	0.0061391	0.16964	0.24395
GOCC SNO S RNA CONTAINING RIBONUCLEOPROTEIN COMPLEX	21	-0.028978	-0.000988	0.28984	0.53982		20	-0.046762	-0.0015793	0.31169	0.55963		19	-0.069061	-0.0022687	0.24119	0.61269
GOCC SODIUM CHANNEL COMPLEX	24	-0.26319	-0.0095921	0.3199	0.79466		23	-0.27881	-0.010097	0.33632	0.79644		24	-0.19929	-0.0073569	0.27096	0.76898
GOCC SODIUM POTASSIUM EXCHANGING ATPASE COMPLEX	11	0.38047	0.0093912	0.44428	0.1959		11	0.36773	0.0092127	0.48528	0.2243		10	-0.14354	-0.0034216	0.41989	0.63376
GOCC SOMATODENDRITIC COMPARTMENT	800	0.31804	0.065465	0.052219	5.7499e-10	*	782	0.32921	0.067991	0.054596	8.387e-10	*	783	0.23273	0.047999	0.044592	9.1101e-08	*
GOCC SORTING ENDOSOME	6	0.2575	0.0046947	0.5162	0.30895		6	0.31878	0.0058992	0.52635	0.27238		6	0.16292	0.0030086	0.46397	0.36275
GOCC SPECIALIZED EXTRACELLULAR MATRIX	22	-0.38888	-0.01357	0.31103	0.89439		22	-0.25081	-0.0088833	0.32098	0.7827		22	-0.0043884	-0.00015511	0.27111	0.50646
GOCC SPECIFIC GRANULE	149	-0.32093	-0.029043	0.11613	0.99714		145	-0.25572	-0.023171	0.11985	0.98356		148	-0.14434	-0.013184	0.10011	0.9253
GOCC SPECIFIC GRANULE LUMEN	58	-0.54478	-0.030837	0.18525	0.99836		55	-0.4393	-0.024579	0.19019	0.98954		57	-0.25738	-0.014629	0.15374	0.95294
GOCC SPECIFIC GRANULE MEMBRANE	84	-0.22299	-0.015179	0.15688	0.92238		83	-0.21526	-0.014783	0.16365	0.90579		84	-0.091776	-0.0063273	0.1366	0.74916
GOCC SPECTRIN	9	-0.29377	-0.0065592	0.47221	0.73306		9	-0.16001	-0.0036261	0.46903	0.6335		9	-0.46935	-0.010614	0.39088	0.88507
GOCC SPECTRIN ASSOCIATED CYTOSKELETON	9	-0.11541	-0.0025768	0.51508	0.58864		9	-0.20061	-0.0045463	0.51427	0.65176		9	-0.22716	-0.0051373	0.42126	0.70514
GOCC SPERMATOPROTEASOME COMPLEX	5	-0.28467	-0.004738	0.53235	0.70358		5	0.39684	0.0067039	0.67599	0.27859		5	0.1343	0.0022642	0.57161	0.40712
GOCC SPERM ANNULUS	9	-0.33921	-0.0075738	0.46138	0.76889		9	-0.076712	-0.0017385	0.48871	0.56236		9	-0.030719	-0.00069471	0.38308	0.53196
GOCC SPERM FIBROUS SHEATH	8	-0.69332	-0.014595	0.57708	0.8852		8	-0.66694	-0.01425	0.58598	0.87247		8	-0.86432	-0.018429	0.49209	0.96048
GOCC SPERM HEAD	22	-0.26806	-0.0093545	0.29598	0.81744		22	-0.031145	-0.0011031	0.31151	0.53982		22	0.3398	0.01201	0.25911	0.094868
GOCC SPERM HEAD PLASMA MEMBRANE	6	-0.48661	-0.0088719	0.49462	0.83739		6	-0.33781	-0.0062513	0.50607	0.74777		6	0.078575	0.001451	0.40021	0.42218
GOCC SPERM HEAD TAIL COUPLING APPARATUS	15	-0.14841	-0.0042772	0.38116	0.65149		15	-0.2518	-0.0073655	0.38562	0.7431		15	-0.30512	-0.0089067	0.322	0.82832
GOCC SPERM MIDPIECE	57	-0.19407	-0.010891	0.1838	0.85449		57	-0.13528	-0.0077049	0.19324	0.75805		57	0.0066613	0.0003786	0.1453	0.48172
GOCC SPERM MITOCHONDRIAL SHEATH	6	-0.32417	-0.0059104	0.50675	0.73881		6	-0.56395	-0.010436	0.62912	0.81498		6	-0.13938	-0.0025739	0.36274	0.6496
GOCC SPERM PLASMA MEMBRANE	15	-0.15738	-0.0045356	0.31973	0.68871		15	-0.0075928	-0.0002221	0.33006	0.50918		14	0.3898	0.010993	0.26182	0.068277
GOCC SPERM PRINCIPAL PIECE	34	-0.25849	-0.01121	0.24269	0.85658		33	-0.2273	-0.0098569	0.25062	0.81777		34	-0.30978	-0.013607	0.21581	0.92441
GOCC SPHERICAL HIGH DENSITY LIPOPROTEIN PARTICLE	8	0.58121	0.012235	0.47957	0.11277		8	0.581	0.012414	0.47813	0.11216		8	0.39453	0.0084124	0.38542	0.15301
GOCC SPINDLE	425	0.049416	0.0074942	0.065301	0.2246		419	0.053	0.0080987	0.06967	0.22342		416	0.02976	0.0045225	0.057204	0.30145
GOCC SPINDLE MICROTUBULE	78	0.098494	0.0064617	0.14879	0.25401		77	0.077496	0.005127	0.16014	0.31422		76	-0.13705	-0.0089895	0.1292	0.8556
GOCC SPINDLE MIDZONE	38	0.16145	0.0074013	0.2249	0.23642		36	0.19855	0.0089921	0.23806	0.20214		36	-0.0013164	-5.9498e-05	0.18504	0.50284
GOCC SPINDLE POLE	173	0.036316	0.0035388	0.10024	0.35857		169	0.061841	0.0060452	0.11318	0.2924		170	0.076623	0.0074966	0.091776	0.2019
GOCC SPINDLE POLE CENTROSOME	14	-0.40145	-0.011178	0.36528	0.86412		13	-0.2372	-0.0064599	0.38865	0.72917		13	0.056985	0.0015487	0.3824	0.44077
GOCC SPLICEOSOMAL COMPLEX	188	-0.015977	-0.0016223	0.09283	0.56832		186	0.013869	0.0014216	0.10201	0.44593		185	-0.04023	-0.0041042	0.084436	0.68312
GOCC SPLICEOSOMAL TRI SNRNP COMPLEX	37	0.079622	0.0036018	0.21125	0.35312		37	0.11249	0.0051647	0.21935	0.30404		37	0.028657	0.001313	0.19202	0.44068
GOCC STEREOCILIA ANKLE LINK COMPLEX	6	0.43216	0.0078792	0.65775	0.25559		6	0.41933	0.0077599	0.6638	0.26379		6	-0.60988	-0.011263	0.56607	0.85934
GOCC STEREOCILIA COUPLING LINK	8	0.6257	0.013172	0.5779	0.13947		8	0.56681	0.012111	0.58506	0.16633		8	-0.30357	-0.0064729	0.49479	0.73023
GOCC STEREOCILIUM BASE	6	-0.28123	-0.0051274	0.59296	0.68235		6	-0.06953	-0.0012867	0.59974	0.54615		6	-0.73442	-0.013563	0.47281	0.93982
GOCC STEREOCILIUM BUNDLE	69	-0.045354	-0.0027993	0.17562	0.60189		69	0.03092	0.0019369	0.1772	0.43074		69	-0.051705	-0.0032321	0.1458	0.63857
GOCC STEREOCILIUM MEMBRANE	7	0.028488	0.00056099	0.57734	0.48032		7	0.20914	0.0041801	0.57865	0.35889		7	-0.47337	-0.0094418	0.48396	0.83599
GOCC STEREOCILIUM TIP	20	0.21482	0.0071478	0.32978	0.2574		20	0.34705	0.011721	0.33443	0.1497		20	0.21766	0.0073356	0.28287	0.22082
GOCC STRIATED MUSCLE THIN FILAMENT	21	-0.29176	-0.0099474	0.29519	0.83851		20	-0.33199	-0.011212	0.32236	0.84846		20	-0.30694	-0.010345	0.24532	0.89456
GOCC SULFURTRANSFERASE COMPLEX	7	-0.041203	-0.00081139	0.51267	0.53203		7	-0.068072	-0.0013606	0.50982	0.55311		7	-0.12274	-0.0024481	0.51667	0.59389
GOCC SUMO LIGASE COMPLEX	13	0.060344	0.0016191	0.37599	0.43625		12	0.00074855	1.9587e-05	0.40433	0.49926		12	-0.12024	-0.0031397	0.31863	0.64705
GOCC SUPER ELONGATION COMPLEX	5	0.21957	0.0036545	0.51117	0.33377		5	0.2384	0.0040275	0.51168	0.32064		5	0.52522	0.0088543	0.42855	0.11019
GOCC SUPRAMOLECULAR COMPLEX	1363	0.010247	0.0027077	0.039817	0.39846		1316	-0.0034032	-0.00089712	0.04236	0.53202		1330	-0.027828	-0.0073573	0.034804	0.78801
GOCC SUPRAMOLECULAR POLYMER	1005	-0.085858	-0.01969	0.047254	0.96538		966	-0.099181	-0.022641	0.049992	0.97636		980	-0.10205	-0.023407	0.040743	0.99387
GOCC SWI SNF COMPLEX	30	0.61263	0.024959	0.2393	0.0052362		30	0.7627	0.031538	0.29562	0.004944		30	0.67687	0.027931	0.22813	0.0015059
GOCC SWI SNF SUPERFAMILY TYPE COMPLEX	93	0.23917	0.017126	0.13406	0.037211		91	0.36684	0.026373	0.15012	0.0072759		92	0.35613	0.025689	0.13086	0.0032534
GOCC SWR1 COMPLEX	13	0.2467	0.0066194	0.30571	0.20985		13	0.43629	0.011882	0.36177	0.11392		13	0.28077	0.0076305	0.33072	0.19796
GOCC SYMMETRIC SYNAPSE	7	1.4549	0.028651	0.66867	0.014789		7	1.3244	0.026471	0.68153	0.026004		7	-0.025377	-0.00050618	0.45318	0.52233
GOCC SYNAPSE	1591	0.22295	0.063216	0.037697	1.6996e-09	*	1555	0.24979	0.071048	0.039737	1.6694e-10	*	1559	0.17841	0.050708	0.032337	1.7493e-08	*
GOCC SYNAPSE ASSOCIATED EXTRACELLULAR MATRIX	12	-0.60595	-0.015621	0.44942	0.91121		12	-0.54175	-0.014175	0.45428	0.88347		12	-0.038417	-0.0010031	0.37752	0.54053
GOCC SYNAPTIC CLEFT	24	0.27206	0.0099157	0.30749	0.18814		24	0.39554	0.014632	0.31176	0.10228		24	0.22168	0.0081831	0.2474	0.18513
GOCC SYNAPTIC MEMBRANE	419	0.28263	0.042565	0.07339	5.9032e-05		413	0.3063	0.046476	0.077649	4.013e-05		417	0.13935	0.021202	0.063454	0.014047
GOCC SYNAPTIC VESICLE MEMBRANE	139	0.020664	0.0018066	0.11922	0.4312		134	-0.024228	-0.002111	0.12743	0.57539		135	-0.0054241	-0.00047339	0.10301	0.521
GOCC SYNAPTONEMAL STRUCTURE	36	-0.034587	-0.0015433	0.23217	0.55921		36	0.093122	0.0042175	0.24335	0.35099		36	-0.021447	-0.00096931	0.19549	0.54368
GOCC TELOMERASE HOLOENZYME COMPLEX	19	0.014327	0.00046468	0.30584	0.48132		19	0.051955	0.0017103	0.32255	0.43602		19	0.029135	0.00095708	0.24819	0.45328
GOCC TERMINAL BOUTON	41	0.64293	0.030612	0.22834	0.0024367		40	0.62237	0.029708	0.23078	0.0035036		40	0.42203	0.020104	0.20759	0.021034
GOCC TERTIARY GRANULE	152	-0.38046	-0.034772	0.11348	0.9996		147	-0.35503	-0.032388	0.11841	0.99864		150	-0.11866	-0.010911	0.095641	0.89262
GOCC TERTIARY GRANULE LUMEN	52	-0.36135	-0.01937	0.18385	0.97531		50	-0.19252	-0.010272	0.18839	0.84658		51	0.0088021	0.00047329	0.15462	0.4773
GOCC TERTIARY GRANULE MEMBRANE	65	-0.35632	-0.021347	0.18776	0.97112		63	-0.43103	-0.025804	0.19602	0.98605		65	-0.13855	-0.008407	0.14889	0.82394
GOCC TETRASPANIN ENRICHED MICRODOMAIN	10	0.0093472	0.00021999	0.40302	0.49075		10	-0.26693	-0.0063763	0.43307	0.73117		10	-0.07689	-0.0018329	0.34835	0.58735
GOCC THO COMPLEX	4	0.49058	0.0073034	0.71041	0.24493		4	0.067339	0.0010175	0.67131	0.46005		5	0.29556	0.0049826	0.55852	0.29834
GOCC TIGHT JUNCTION	126	-0.096496	-0.0080354	0.12406	0.78166		123	-0.12518	-0.010453	0.13079	0.83073		121	-0.10233	-0.0084587	0.10524	0.83456
GOCC TIM22 MITOCHONDRIAL IMPORT INNER MEMBRANE INSERTION COMPLEX	7	-0.63749	-0.012554	0.43299	0.92952		7	-0.80214	-0.016033	0.4988	0.94609		6	-0.729	-0.013462	0.40453	0.96422
GOCC TIM23 MITOCHONDRIAL IMPORT INNER MEMBRANE TRANSLOCASE COMPLEX	13	0.22028	0.0059105	0.33059	0.25261		12	0.18726	0.0048999	0.33384	0.28743		13	0.16539	0.0044948	0.2668	0.26767
GOCC TOM COMPLEX	7	-0.23907	-0.0047078	0.55009	0.66807		7	-0.166	-0.003318	0.55834	0.61689		7	0.13047	0.0026024	0.45814	0.3879
GOCC TORC1 COMPLEX	6	0.12955	0.0023621	0.64062	0.41987		5	0.056463	0.00095385	0.74355	0.46974		6	0.029927	0.00055267	0.41134	0.471
GOCC TORC2 COMPLEX	9	0.17911	0.0039991	0.55958	0.37446		8	0.098533	0.0021053	0.61031	0.43587		9	0.46148	0.010436	0.40485	0.12718
GOCC TOR COMPLEX	12	0.031451	0.0008108	0.4564	0.47253		11	-0.017649	-0.00044216	0.49437	0.51424		12	0.21202	0.0055362	0.32898	0.25964
GOCC TRAMP COMPLEX	5	0.69764	0.011611	0.57838	0.11388		5	1.55	0.026185	0.88498	0.039939		5	0.52393	0.0088325	0.61295	0.19635
GOCC TRANSCRIPTION ELONGATION FACTOR COMPLEX	50	0.19891	0.010456	0.18551	0.14181		49	0.21328	0.011265	0.1887	0.1292		50	0.056789	0.0030236	0.15346	0.35567
GOCC TRANSCRIPTION EXPORT COMPLEX	10	0.054354	0.0012792	0.35377	0.43895		9	-0.10797	-0.0024469	0.39574	0.60751		10	0.36576	0.0087189	0.34342	0.14344
GOCC TRANSCRIPTION EXPORT COMPLEX 2	4	-0.30647	-0.0045625	0.86349	0.63867		4	-0.39515	-0.0059708	0.87055	0.67505		4	-0.35526	-0.0053569	0.70595	0.6926
GOCC TRANSCRIPTION FACTOR AP 1 COMPLEX	6	0.23165	0.0042234	0.65648	0.3621		6	0.17158	0.0031751	0.66877	0.39876		6	0.30734	0.0056756	0.53384	0.28241
GOCC TRANSCRIPTION FACTOR TFIIA COMPLEX	5	0.32302	0.0053763	0.72876	0.3288		5	0.4605	0.0077794	0.77631	0.27653		5	0.062329	0.0010508	0.88336	0.47187
GOCC TRANSCRIPTION FACTOR TFIID COMPLEX	30	0.078617	0.003203	0.21032	0.35428		30	0.20003	0.0082714	0.24008	0.20238		30	0.021075	0.00086966	0.21042	0.46011
GOCC TRANSCRIPTION FACTOR TFIIH HOLO COMPLEX	10	-0.2203	-0.0051846	0.37104	0.72365		10	-0.22308	-0.0053289	0.35146	0.73719		10	-0.25598	-0.0061021	0.31402	0.79251
GOCC TRANSCRIPTION FACTOR TFIIIC COMPLEX	6	-0.28177	-0.0051373	0.46199	0.72904		6	-0.37162	-0.0068769	0.46357	0.78861		6	-0.208	-0.0038411	0.39239	0.70197
GOCC TRANSCRIPTION FACTOR TFTC COMPLEX	17	0.045991	0.001411	0.27352	0.43324		17	0.21089	0.006567	0.33375	0.26374		17	0.028924	0.00089881	0.2804	0.45892
GOCC TRANSCRIPTION PREINITIATION COMPLEX	13	0.072294	0.0019398	0.38352	0.42524		13	0.29925	0.0081497	0.36412	0.20559		13	0.12314	0.0033467	0.32781	0.35359
GOCC TRANSCRIPTION REGULATOR COMPLEX	487	0.040412	0.006549	0.062614	0.25933		474	0.061751	0.01002	0.066872	0.1779		474	0.15072	0.024408	0.055671	0.0033943
GOCC TRANSCRIPTION REPRESSOR COMPLEX	76	0.11068	0.0071677	0.16118	0.24615		73	0.1893	0.012195	0.16523	0.12599		73	0.25922	0.016665	0.14291	0.034856
GOCC TRANSFERASE COMPLEX	845	0.07469	0.01578	0.045839	0.051624		814	0.087835	0.01849	0.049507	0.038026		829	0.054789	0.011611	0.039972	0.085244
GOCC TRANSFERASE COMPLEX TRANSFERRING PHOSPHORUS CONTAINING GROUPS	272	0.12523	0.015259	0.080768	0.060527		264	0.18419	0.022442	0.087342	0.017488		267	0.14101	0.017241	0.069655	0.021473
GOCC TRANSLOCON COMPLEX	5	0.080557	0.0013408	0.48685	0.43429		5	0.5342	0.0090244	0.94548	0.28604		5	0.089297	0.0015054	0.54035	0.43437
GOCC TRANSPORTER COMPLEX	485	0.019191	0.0031037	0.064755	0.38348		474	0.024301	0.0039433	0.068777	0.36192		475	0.075006	0.012159	0.056753	0.093156
GOCC TRANSPORT VESICLE	420	0.013831	0.0020855	0.068505	0.42		410	0.0067699	0.0010236	0.071492	0.46228		413	0.074258	0.011245	0.057662	0.098914
GOCC TRANSPORT VESICLE MEMBRANE	242	-0.031396	-0.0036115	0.089366	0.63733		234	-0.064151	-0.0073652	0.093446	0.7538		238	0.055239	0.0063822	0.075733	0.23289
GOCC TRANS GOLGI NETWORK	255	-0.01552	-0.0018319	0.085046	0.5724		252	0.020656	0.0024598	0.089082	0.40832		254	0.090594	0.010808	0.072671	0.10627
GOCC TRANS GOLGI NETWORK MEMBRANE	105	-0.076606	-0.0058267	0.13248	0.71845		102	-0.038419	-0.0029233	0.13664	0.61071		105	0.035121	0.0027055	0.11377	0.37877
GOCC TRANS GOLGI NETWORK TRANSPORT VESICLE	37	-0.079199	-0.0035827	0.20542	0.65008		37	-0.13666	-0.0062743	0.21334	0.73909		37	-0.062466	-0.002862	0.17442	0.63988
GOCC TRANS GOLGI NETWORK TRANSPORT VESICLE MEMBRANE	20	-0.27641	-0.0091975	0.26663	0.85006		20	-0.30722	-0.010376	0.26754	0.87457		20	-0.12316	-0.0041507	0.23077	0.70321
GOCC TRANS SYNAPTIC PROTEIN COMPLEX	6	2.4279	0.044266	0.70364	0.00028047		6	2.2252	0.041178	0.7205	0.0010079		6	1.2429	0.022952	0.5875	0.017201
GOCC TRAPPIII PROTEIN COMPLEX	10	0.53562	0.012606	0.42907	0.10597		9	0.76277	0.017286	0.43109	0.038424		8	0.27651	0.0058958	0.34602	0.21212
GOCC TRAPPII PROTEIN COMPLEX	10	0.45659	0.010746	0.42285	0.14012		9	0.69604	0.015774	0.42624	0.051248		8	0.34411	0.0073373	0.33382	0.15132
GOCC TRAPP COMPLEX	15	0.45827	0.013207	0.37215	0.10909		14	0.62529	0.017671	0.37563	0.048005		13	0.27976	0.007603	0.29261	0.16953
GOCC TRICARBOXYLIC ACID CYCLE HETEROMERIC ENZYME COMPLEX	14	0.49102	0.013672	0.3192	0.062003		14	0.44303	0.01252	0.33693	0.094285		14	0.25866	0.0072947	0.26678	0.16614
GOCC TRIGLYCERIDE RICH PLASMA LIPOPROTEIN PARTICLE	20	0.28242	0.0093973	0.35775	0.21494		20	0.18279	0.0061732	0.33377	0.29197		20	0.08893	0.0029972	0.27252	0.37209
GOCC TRNA METHYLTRANSFERASE COMPLEX	10	0.31195	0.0073418	0.37951	0.20555		10	-0.053909	-0.0012877	0.42484	0.55049		10	-0.25494	-0.0060774	0.36542	0.75731
GOCC TRNA SPLICING LIGASE COMPLEX	8	-0.46413	-0.0097707	0.42449	0.86288		8	0.53583	0.011449	0.58496	0.17984		8	0.064549	0.0013764	0.40095	0.43605
GOCC TROPONIN COMPLEX	8	-0.77361	-0.016286	0.50906	0.93569		7	-0.95967	-0.019181	0.53113	0.9646		7	-0.77322	-0.015423	0.43135	0.96347
GOCC TUBULAR ENDOSOME	5	-0.22829	-0.0037996	0.6181	0.64406		5	-0.54723	-0.0092445	0.58874	0.82368		5	-1.1439	-0.019284	0.93191	0.89016
GOCC T CELL RECEPTOR COMPLEX	15	-0.16465	-0.0047453	0.38072	0.6673		15	-0.19709	-0.0057652	0.37529	0.70026		16	-0.053107	-0.001601	0.3031	0.56954
GOCC T TUBULE	51	0.15781	0.0083777	0.20704	0.22298		51	0.070813	0.0038156	0.21781	0.37255		51	-0.031319	-0.001684	0.16878	0.5736
GOCC U12 TYPE SPLICEOSOMAL COMPLEX	24	0.28916	0.010539	0.26647	0.13894		23	0.13418	0.004859	0.30395	0.32945		23	-0.11665	-0.0042157	0.23255	0.69203
GOCC U1 SNRNP	18	-0.12999	-0.0041037	0.3596	0.64113		18	-0.2394	-0.0076707	0.34962	0.75324		18	-0.17063	-0.0054559	0.30725	0.71067
GOCC U2AF COMPLEX	4	-1.1514	-0.017142	0.43515	0.99592		4	-0.15858	-0.0023962	0.7521	0.5835		4	-0.68867	-0.010384	0.82008	0.79947
GOCC U2 SNRNP	24	-0.19015	-0.0069301	0.27725	0.75359		23	-0.32887	-0.011909	0.30684	0.85809		23	-0.20451	-0.0073908	0.25104	0.79236
GOCC U2 TYPE CATALYTIC STEP 2 SPLICEOSOME	30	-0.4657	-0.018973	0.27921	0.95232		30	-0.50288	-0.020794	0.29321	0.95682		30	-0.34407	-0.014198	0.225	0.93688
GOCC U2 TYPE SPLICEOSOMAL COMPLEX	91	-0.14448	-0.010235	0.13733	0.85361		90	-0.10122	-0.0072372	0.14686	0.75465		90	-0.10303	-0.0073512	0.12279	0.79927
GOCC U4 SNRNP	10	-0.63661	-0.014982	0.55033	0.87631		10	-0.70977	-0.016955	0.55267	0.90046		10	-0.26399	-0.0062931	0.41243	0.73894
GOCC U5 SNRNP	19	-0.22974	-0.0074512	0.31501	0.76709		19	-0.039043	-0.0012852	0.33083	0.54697		19	-0.15214	-0.0049979	0.25575	0.72404
GOCC U6 SNRNP	8	0.32804	0.0069057	0.43405	0.2249		8	0.33111	0.0070748	0.4304	0.22086		8	0.22879	0.0048784	0.39284	0.28016
GOCC U7 SNRNP	7	-0.33533	-0.0066035	0.58305	0.7174		7	-0.42179	-0.0084304	0.58549	0.76435		7	-0.40385	-0.0080553	0.4512	0.81462
GOCC UBIQUINONE BIOSYNTHESIS COMPLEX	8	0.16577	0.0034896	0.39682	0.33807		8	-0.17187	-0.0036723	0.47651	0.64083		8	-0.48868	-0.01042	0.33111	0.93
GOCC UBIQUITIN CONJUGATING ENZYME COMPLEX	8	0.53202	0.0112	0.46789	0.12776		7	0.50374	0.010069	0.48104	0.14751		8	1.107	0.023604	0.38309	0.0019308
GOCC UBIQUITIN LIGASE COMPLEX	318	0.019573	0.0025754	0.075864	0.3982		302	0.041163	0.0053583	0.082015	0.30787		312	0.048603	0.0064158	0.066546	0.23259
GOCC UDP N ACETYLGLUCOSAMINE TRANSFERASE COMPLEX	4	-0.80353	-0.011962	0.7704	0.85152		4	-0.81336	-0.01229	0.77681	0.85245		4	-0.26871	-0.0040518	0.62225	0.66706
GOCC UNCONVENTIONAL MYOSIN COMPLEX	9	-0.058738	-0.0013115	0.42349	0.55515		9	0.17564	0.0039804	0.525	0.36898		9	0.18398	0.0041608	0.44577	0.33991
GOCC UNIPLEX COMPLEX	6	-1.0669	-0.019452	0.59418	0.96372		6	-1.0409	-0.019262	0.59047	0.96102		6	-0.63818	-0.011785	0.48321	0.90669
GOCC VACUOLAR LUMEN	164	0.042219	0.0040066	0.10593	0.34512		157	0.085211	0.0080312	0.1096	0.21845		161	0.058611	0.005582	0.088219	0.25323
GOCC VACUOLAR MEMBRANE	477	-0.046371	-0.0074392	0.062612	0.77053		467	-0.086683	-0.013964	0.065151	0.90831		474	-0.027131	-0.0043936	0.052739	0.69652
GOCC VACUOLAR PROTON TRANSPORTING V TYPE ATPASE V0 DOMAIN	9	-0.30531	-0.006817	0.42128	0.76568		8	-0.38306	-0.0081848	0.43371	0.81143		8	-0.2918	-0.0062219	0.37819	0.77981
GOCC VACUOLE	831	-0.035296	-0.0073981	0.048186	0.76806		815	-0.043709	-0.0092065	0.049973	0.80911		826	0.010874	0.0023005	0.040841	0.39503
GOCC VARICOSITY	7	0.37261	0.0073375	0.61144	0.27114		7	0.50203	0.010034	0.62205	0.20982		7	-0.05479	-0.0010928	0.50417	0.54327
GOCC VCP NPL4 UFD1 AAA ATPASE COMPLEX	9	0.29248	0.0065304	0.38745	0.22516		9	-0.27895	-0.0063217	0.42563	0.74389		9	0.13612	0.0030784	0.38997	0.36353
GOCC VESICLE COAT	62	0.15541	0.0090944	0.16107	0.16731		62	0.10746	0.0063823	0.16893	0.26235		63	0.13726	0.0082004	0.13852	0.16087
GOCC VESICLE LUMEN	306	-0.072278	-0.0093323	0.077329	0.82502		293	-0.035862	-0.0045994	0.081371	0.67029		298	0.022467	0.0028995	0.066288	0.36734
GOCC VESICLE MEMBRANE	1204	-0.066374	-0.016563	0.041801	0.94383		1179	-0.089101	-0.022326	0.043668	0.97934		1181	-0.040578	-0.010156	0.035882	0.87093
GOCC VESICLE TETHERING COMPLEX	64	0.26843	0.015958	0.17058	0.057802		63	0.35189	0.021066	0.18027	0.025476		62	0.22662	0.013431	0.1467	0.061218
GOCC VOLTAGE GATED CALCIUM CHANNEL COMPLEX	44	0.32361	0.015961	0.21965	0.07034		42	0.41446	0.020271	0.22873	0.035002		43	0.14158	0.0069921	0.18502	0.22207
GOCC VOLTAGE GATED SODIUM CHANNEL COMPLEX	14	0.135	0.003759	0.4397	0.37941		14	0.17661	0.0049912	0.44478	0.34566		14	-0.064268	-0.0018125	0.35604	0.57162
GOCC WASH COMPLEX	12	0.11869	0.0030598	0.53111	0.41159		11	0.063252	0.0015846	0.56821	0.45568		11	-0.059597	-0.00149	0.47268	0.55017
GOCC WEIBEL PALADE BODY	7	-0.20574	-0.0040514	0.58993	0.63636		7	-0.13147	-0.0026277	0.59999	0.58672		7	0.091783	0.0018307	0.48772	0.42537
GOCC WNT SIGNALOSOME	13	0.27471	0.0073708	0.41244	0.2527		12	0.3067	0.0080252	0.44735	0.24649		13	-0.015828	-0.00043017	0.32938	0.51916
GOCC XY BODY	16	-0.054873	-0.0016333	0.3481	0.56263		16	-0.10922	-0.0032995	0.37145	0.61563		16	-0.31261	-0.0094244	0.29721	0.85355
GOCC X CHROMOSOME	11	0.41517	0.010248	0.44187	0.17372		11	0.44786	0.01122	0.44062	0.15472		11	0.63718	0.01593	0.35497	0.036336
GOCC ZONA PELLUCIDA RECEPTOR COMPLEX	8	0.42201	0.0088838	0.40934	0.15129		8	0.37576	0.0080288	0.46315	0.2086		8	0.36612	0.0078065	0.31786	0.12471
GOCC ZONULA ADHERENS	8	-1.0038	-0.021131	0.5122	0.97498		7	-1.1618	-0.023221	0.67808	0.95667		8	-0.92398	-0.019702	0.54163	0.95598
GOCC ZYMOGEN GRANULE	20	-0.37568	-0.0125	0.28247	0.90822		19	-0.35304	-0.011621	0.27763	0.89823		18	-0.24521	-0.0078404	0.26339	0.82406
GOMF 11 CIS RETINAL BINDING	7	-0.18781	-0.0036985	0.49339	0.64827		7	-0.3496	-0.0069876	0.50781	0.75441		7	-0.31156	-0.0062144	0.40556	0.77881
GOMF 14 3 3 PROTEIN BINDING	32	0.059958	0.0025227	0.26612	0.41087		32	0.048774	0.0020829	0.26864	0.42797		31	0.28184	0.011822	0.24009	0.12023
GOMF 17 BETA HYDROXYSTEROID DEHYDROGENASE NADPLUS ACTIVITY	8	-0.7753	-0.016321	0.46297	0.95299		8	-0.78787	-0.016834	0.46491	0.95492		8	-0.53123	-0.011327	0.45775	0.87707
GOMF 17 BETA HYDROXYSTEROID DEHYDROGENASE NADPPLUS ACTIVITY	9	-0.50389	-0.011251	0.43197	0.87829		9	-0.56694	-0.012848	0.43318	0.90469		9	-0.35473	-0.0080222	0.41232	0.80518
GOMF 1 4 ALPHA OLIGOGLUCAN PHOSPHORYLASE ACTIVITY	5	0.017681	0.00029429	0.62516	0.48872		5	-0.62644	-0.010583	0.76715	0.79291		5	-1.276	-0.021512	0.78403	0.94817
GOMF 1 ACYLGLYCEROPHOSPHOCHOLINE O ACYLTRANSFERASE ACTIVITY	6	-0.35026	-0.006386	0.64149	0.70747		6	-0.42204	-0.0078099	0.64893	0.74227		7	-0.41917	-0.0083607	0.52293	0.7886
GOMF 1 ALKYL 2 ACETYLGLYCEROPHOSPHOCHOLINE ESTERASE ACTIVITY	8	0.28969	0.0060984	0.38126	0.22369		8	0.29522	0.0063078	0.3898	0.22442		8	0.11355	0.0024211	0.33792	0.36843
GOMF 1 PHOSPHATIDYLINOSITOL 3 KINASE ACTIVITY	15	0.0027055	7.7974e-05	0.38508	0.4972		15	0.10237	0.0029946	0.37102	0.3913		15	0.41447	0.012099	0.33058	0.10497
GOMF 1 PHOSPHATIDYLINOSITOL 3 KINASE REGULATOR ACTIVITY	6	-0.29801	-0.0054333	0.64634	0.67762		6	-0.25667	-0.0047498	0.65393	0.65265		6	0.20811	0.0038431	0.50857	0.3412
GOMF 1 PHOSPHATIDYLINOSITOL 4 5 BISPHOSPHATE 3 KINASE ACTIVITY	7	-0.26561	-0.0052304	0.46851	0.71461		7	0.036198	0.0007235	0.57696	0.47499		7	0.21918	0.0043718	0.47486	0.3222
GOMF 1 PHOSPHATIDYLINOSITOL 4 PHOSPHATE 3 KINASE ACTIVITY	7	0.2574	0.0050688	0.54506	0.31838		7	0.32004	0.0063968	0.5484	0.27975		7	0.74668	0.014893	0.46997	0.056063
GOMF 1 PHOSPHATIDYLINOSITOL 4 PHOSPHATE 5 KINASE ACTIVITY	8	-0.39149	-0.0082415	0.46644	0.79935		8	-0.32792	-0.0070066	0.46516	0.75958		8	-0.090465	-0.0019289	0.38076	0.5939
GOMF 1 PHOSPHATIDYLINOSITOL BINDING	15	-0.066672	-0.0019215	0.42106	0.56291		15	-0.15165	-0.0044362	0.42928	0.63806		15	-0.1027	-0.0029978	0.34123	0.61828
GOMF 2 ACYLGLYCEROL 3 PHOSPHATE O ACYLTRANSFERASE ACTIVITY	8	-0.43523	-0.0091622	0.51374	0.80154		8	-0.54436	-0.011631	0.51091	0.85666		9	-0.55774	-0.012613	0.41024	0.913
GOMF 2 ACYLGLYCEROL O ACYLTRANSFERASE ACTIVITY	6	1.007	0.018359	0.61675	0.051277		6	0.65015	0.012031	0.65324	0.15981		5	0.20126	0.0033929	0.60312	0.36931
GOMF 2 IRON 2 SULFUR CLUSTER BINDING	25	-0.018452	-0.00068637	0.22629	0.53249		25	0.15339	0.0057909	0.26611	0.28217		25	0.036844	0.0013881	0.20934	0.43015
GOMF 2 OXOGLUTARATE DEPENDENT DIOXYGENASE ACTIVITY	54	0.01573	0.00085921	0.18812	0.46668		54	-0.01169	-0.00064807	0.2021	0.52306		54	0.048723	0.0026956	0.16229	0.38201
GOMF 3 5 CYCLIC AMP PHOSPHODIESTERASE ACTIVITY	22	0.25218	0.0088	0.32348	0.21783		22	0.20171	0.0071444	0.32628	0.26822		22	0.34668	0.012253	0.25484	0.086863
GOMF 3 5 DNA EXONUCLEASE ACTIVITY	14	0.2727	0.007593	0.39037	0.24242		14	0.15569	0.0044	0.39434	0.34649		14	0.17884	0.0050436	0.30941	0.28163
GOMF 3 5 DNA HELICASE ACTIVITY	15	-0.040028	-0.0011536	0.32084	0.54964		14	0.036238	0.0010241	0.34783	0.45851		15	0.1878	0.0054821	0.29016	0.25875
GOMF 3 5 EXONUCLEASE ACTIVITY	58	-0.15791	-0.0089381	0.1814	0.80798		55	-0.24017	-0.013437	0.1869	0.90059		56	0.025958	0.0014624	0.14888	0.43079
GOMF 3 5 RNA HELICASE ACTIVITY	7	0.13866	0.0027306	0.57003	0.40391		7	0.29749	0.0059461	0.56963	0.30075		7	-0.32193	-0.0064212	0.43548	0.77012
GOMF 3 BETA HYDROXYSTEROID 3 DEHYDROGENASE NADPPLUS ACTIVITY	5	0.45764	0.007617	0.7045	0.25798		5	0.51273	0.0086618	0.71408	0.23637		5	0.29568	0.0049846	0.58427	0.30641
GOMF 3 CHLOROALLYL ALDEHYDE DEHYDROGENASE ACTIVITY	5	0.14239	0.00237	0.55278	0.39836		5	0.061665	0.0010417	0.5536	0.45565		5	0.24257	0.0040894	0.42102	0.28226
GOMF 3 HYDROXYACYL COA DEHYDRATASE ACTIVITY	8	0.59416	0.012508	0.58306	0.1541		8	0.64142	0.013705	0.58709	0.13731		8	0.24741	0.0052755	0.50062	0.31058
GOMF 3 HYDROXYACYL COA DEHYDROGENASE ACTIVITY	5	0.32689	0.0054408	0.65099	0.30778		5	0.50264	0.0084912	0.63338	0.21373		5	0.60519	0.010202	0.50063	0.11337
GOMF 3 PHOSPHOADENOSINE 5 PHOSPHOSULFATE BINDING	10	-0.075584	-0.0017789	0.45366	0.56616		10	0.07325	0.0017498	0.42124	0.43098		10	-0.14705	-0.0035054	0.33918	0.66769
GOMF 4 GALACTOSYL N ACETYLGLUCOSAMINIDE 3 ALPHA L FUCOSYLTRANSFERASE ACTIVITY	5	0.81143	0.013505	0.72392	0.13118		5	0.87708	0.014817	0.73339	0.11587		4	0.98645	0.014875	0.61343	0.053919
GOMF 4 IRON 4 SULFUR CLUSTER BINDING	44	-0.028367	-0.0013991	0.19501	0.55783		42	-0.07825	-0.0038272	0.21794	0.64022		43	-0.19691	-0.0097244	0.16987	0.8768
GOMF 5S RRNA BINDING	10	-0.30172	-0.0071009	0.36953	0.79289		10	-0.36564	-0.0087341	0.36722	0.84029		10	-0.31923	-0.0076098	0.3324	0.83156
GOMF 5 3 DNA EXONUCLEASE ACTIVITY	9	0.093416	0.0020858	0.45643	0.41892		9	0.15512	0.0035154	0.45245	0.36586		9	0.28537	0.0064537	0.37006	0.22032
GOMF 5 3 DNA HELICASE ACTIVITY	9	-0.027617	-0.00061662	0.39194	0.52809		9	-0.37388	-0.0084731	0.45936	0.79215		9	-0.30086	-0.006804	0.36537	0.79486
GOMF 5 3 EXONUCLEASE ACTIVITY	18	0.27876	0.0088001	0.30993	0.18421		18	0.28376	0.0090919	0.30928	0.17945		18	0.2223	0.0071079	0.25329	0.19008
GOMF 5 ALPHA ANDROSTANE 3 BETA 17 BETA DIOL DEHYDROGENASE NADPPLUS ACTIVITY	6	-0.98002	-0.017868	0.61816	0.94355		6	-0.91549	-0.016941	0.6225	0.9293		6	-0.58405	-0.010786	0.50073	0.87827
GOMF 5 DEOXYRIBOSE 5 PHOSPHATE LYASE ACTIVITY	8	0.070768	0.0014898	0.48641	0.44216		8	-0.2164	-0.0046238	0.52413	0.66015		8	0.072809	0.0015525	0.38384	0.42478
GOMF 5 N 7 METHYLGUANOSINE 5 TRIPHOSPHO MRNA HYDROLASE ACTIVITY	10	0.1567	0.003688	0.42536	0.35629		10	-0.072688	-0.0017363	0.50099	0.55768		10	0.37845	0.0090213	0.34426	0.13582
GOMF 7SK SNRNA BINDING	9	-0.034454	-0.00076929	0.48901	0.52808		9	-0.25552	-0.0057907	0.49548	0.69697		9	0.12138	0.002745	0.36174	0.36861
GOMF 7S RNA BINDING	7	-0.47147	-0.0092843	0.4262	0.86568		7	-0.54698	-0.010933	0.71373	0.77827		7	0.11363	0.0022665	0.43413	0.39676
GOMF ABC TYPE GLUTATHIONE S CONJUGATE TRANSPORTER ACTIVITY	8	-0.4124	-0.0086816	0.51302	0.78926		8	-0.50309	-0.010749	0.54018	0.82415		8	-0.28907	-0.0061636	0.43743	0.74564
GOMF ABC TYPE TRANSPORTER ACTIVITY	46	-0.32826	-0.016553	0.21698	0.93483		46	-0.28437	-0.014554	0.22017	0.90174		46	-0.11084	-0.005661	0.18078	0.7301
GOMF ABC TYPE XENOBIOTIC TRANSPORTER ACTIVITY	14	-0.27532	-0.0076659	0.397	0.756		14	-0.42364	-0.011972	0.41212	0.84801		14	-0.3431	-0.0096762	0.32982	0.85088
GOMF ACETYLATION DEPENDENT PROTEIN BINDING	14	0.49936	0.013904	0.37378	0.09079		14	0.63535	0.017955	0.4257	0.067795		14	0.68792	0.019401	0.35466	0.026221
GOMF ACETYLCHOLINE BINDING	10	-0.10747	-0.0025294	0.4333	0.59795		9	0.010771	0.0002441	0.47976	0.49104		10	-0.25393	-0.0060532	0.34791	0.76726
GOMF ACETYLCHOLINE GATED MONOATOMIC CATION SELECTIVE CHANNEL ACTIVITY	16	0.61417	0.018281	0.35238	0.040685		15	0.71286	0.020853	0.37364	0.028212		16	0.29156	0.0087898	0.29214	0.15915
GOMF ACETYLCHOLINE RECEPTOR ACTIVITY	33	0.48343	0.020655	0.24762	0.025458		31	0.47504	0.019968	0.25752	0.03255		32	0.15568	0.0066344	0.20095	0.21926
GOMF ACETYLCHOLINE RECEPTOR BINDING	13	0.15709	0.004215	0.36353	0.33283		13	0.20466	0.0055735	0.38452	0.29729		13	0.2484	0.0067509	0.31325	0.2139
GOMF ACETYLCHOLINE RECEPTOR INHIBITOR ACTIVITY	6	-0.11029	-0.0020108	0.62069	0.57052		6	-0.17637	-0.0032638	0.62417	0.61124		6	-0.15843	-0.0029256	0.49683	0.62509
GOMF ACETYLESTERASE ACTIVITY	5	-0.18017	-0.0029987	0.76296	0.59334		5	-0.084253	-0.0014233	0.76765	0.5437		5	-0.18919	-0.0031894	0.55722	0.63289
GOMF ACETYLGALACTOSAMINYLTRANSFERASE ACTIVITY	33	-0.16202	-0.0069225	0.26335	0.73079		32	0.036776	0.0015705	0.28707	0.44903		32	-0.18622	-0.0079359	0.22089	0.80039
GOMF ACETYLGLUCOSAMINYLTRANSFERASE ACTIVITY	40	-0.15905	-0.0074804	0.22142	0.76372		39	-0.18898	-0.0089075	0.22152	0.80319		38	0.029891	0.0013879	0.18835	0.43695
GOMF ACETYLTRANSFERASE ACTIVATOR ACTIVITY	11	-0.13065	-0.0032248	0.41222	0.62435		11	-0.08803	-0.0022054	0.44054	0.57919		11	0.36785	0.0091966	0.38875	0.17202
GOMF ACETYLTRANSFERASE ACTIVITY	99	0.14947	0.011041	0.13379	0.13197		98	0.18007	0.013432	0.14046	0.099933		99	0.19176	0.014346	0.1192	0.053848
GOMF ACETYL COA C ACYLTRANSFERASE ACTIVITY	7	-0.18748	-0.003692	0.54359	0.63491		7	-0.018106	-0.0003619	0.54592	0.51323		7	-0.030659	-0.00061152	0.44536	0.52744
GOMF ACIDIC AMINO ACID TRANSMEMBRANE TRANSPORTER ACTIVITY	18	0.086006	0.0027151	0.33833	0.39967		18	0.055017	0.0017628	0.3387	0.43548		18	0.060124	0.0019225	0.28156	0.41545
GOMF ACID AMINO ACID LIGASE ACTIVITY	22	-0.054837	-0.0019136	0.29594	0.5735		22	-0.13085	-0.0046346	0.3227	0.65744		22	-0.054716	-0.001934	0.24931	0.58686
GOMF ACID PHOSPHATASE ACTIVITY	9	-0.32068	-0.0071601	0.49489	0.7415		9	-0.33598	-0.0076141	0.52527	0.73879		9	0.10023	0.0022667	0.40241	0.40165
GOMF ACID THIOL LIGASE ACTIVITY	29	0.12641	0.0050635	0.23901	0.29845		29	0.16119	0.0065533	0.25561	0.26416		30	0.15091	0.0062272	0.20637	0.23232
GOMF ACROSIN BINDING	5	-0.52232	-0.0086935	0.5789	0.81654		5	-0.36049	-0.00609	0.63186	0.71584		5	-0.16264	-0.0027419	0.5734	0.61166
GOMF ACTININ BINDING	37	-0.19704	-0.0089132	0.23968	0.79448		37	-0.066006	-0.0030305	0.25469	0.60224		37	0.13422	0.0061498	0.20165	0.25283
GOMF ACTIN BINDING	420	-0.047582	-0.0071745	0.070621	0.74977		412	-0.043708	-0.0066242	0.074061	0.72245		414	-0.080702	-0.012235	0.060612	0.90847
GOMF ACTIN FILAMENT BINDING	205	0.019077	0.0020218	0.099455	0.42395		201	0.021207	0.0022587	0.10538	0.42026		202	-0.026593	-0.0028335	0.086589	0.62062
GOMF ACTIN MONOMER BINDING	24	-0.3228	-0.011765	0.28159	0.87416		24	-0.33955	-0.012561	0.29808	0.87267		24	-0.3598	-0.013282	0.23187	0.93963
GOMF ACTIVE MONOATOMIC ION TRANSMEMBRANE TRANSPORTER ACTIVITY	99	-0.16722	-0.012352	0.13204	0.8973		98	-0.10756	-0.008023	0.13792	0.78226		97	-0.012237	-0.00090625	0.11568	0.54212
GOMF ACTIVE TRANSMEMBRANE TRANSPORTER ACTIVITY	422	-0.12046	-0.018206	0.068711	0.96021		419	-0.11593	-0.017715	0.071154	0.94837		419	-0.040849	-0.0062293	0.058535	0.75736
GOMF ACTIVIN BINDING	11	0.82888	0.020459	0.53946	0.062218		11	0.73927	0.018521	0.55047	0.089648		11	0.32606	0.0081518	0.44161	0.23016
GOMF ACTIVIN RECEPTOR ACTIVITY	9	0.61594	0.013753	0.61977	0.16016		9	0.50522	0.011449	0.63265	0.21228		9	0.60265	0.013629	0.51891	0.12275
GOMF ACTIVIN RECEPTOR ACTIVITY TYPE I	7	0.46117	0.0090815	0.68764	0.25123		7	0.3476	0.0069477	0.70254	0.31038		7	0.2579	0.005144	0.5766	0.32734
GOMF ACTIVIN RECEPTOR BINDING	8	1.0179	0.021428	0.49868	0.020625		8	0.8232	0.017589	0.49621	0.048571		8	0.3621	0.007721	0.37592	0.16772
GOMF ACYLGLYCEROL O ACYLTRANSFERASE ACTIVITY	26	0.19052	0.0072268	0.28443	0.25149		25	0.18062	0.0068189	0.2941	0.26957		25	-0.0085757	-0.00032309	0.24325	0.51406
GOMF ACYLTRANSFERASE ACTIVITY	724	0.035892	0.0070438	0.051847	0.24439		705	0.018483	0.0036328	0.054993	0.3684		712	0.026534	0.0052295	0.04502	0.2778
GOMF ACYLTRANSFERASE ACTIVITY ACYL GROUPS CONVERTED INTO ALKYL ON TRANSFER	5	0.82712	0.013767	0.77477	0.14286		5	0.58857	0.0099429	0.79506	0.22957		5	0.12432	0.0020958	0.6307	0.42187
GOMF ACYLTRANSFERASE ACTIVITY TRANSFERRING GROUPS OTHER THAN AMINO ACYL GROUPS	227	0.032098	0.0035775	0.09118	0.36241		223	0.01028	0.0011525	0.09466	0.45676		225	0.08257	0.0092792	0.079824	0.15048
GOMF ACYL COA BINDING	17	-0.36921	-0.011327	0.33868	0.86217		16	-0.3864	-0.011673	0.36847	0.85282		17	-0.085721	-0.0026637	0.2907	0.61596
GOMF ACYL COA HYDROLASE ACTIVITY	25	-0.048027	-0.0017864	0.2809	0.56788		24	-0.002343	-8.6672e-05	0.27482	0.5034		24	0.27274	0.010068	0.23006	0.11792
GOMF ACYL COA OXIDASE ACTIVITY	6	-0.32655	-0.0059537	0.51626	0.73648		6	0.20595	0.0038111	0.66683	0.37872		6	-0.39769	-0.0073441	0.43414	0.82017
GOMF ADENINE TRANSMEMBRANE TRANSPORTER ACTIVITY	4	-0.24988	-0.0037201	0.59748	0.66211		4	-0.057752	-0.00087266	0.63622	0.53616		4	0.11294	0.001703	0.49945	0.41055
GOMF ADENOSINE DEAMINASE ACTIVITY	12	0.21147	0.0054516	0.38395	0.2909		12	0.065076	0.0017028	0.38641	0.43313		12	0.21448	0.0056004	0.32542	0.25493
GOMF ADENOSINE RECEPTOR BINDING	7	0.46463	0.0091497	0.58938	0.21525		7	0.42834	0.0085614	0.60384	0.23906		7	-0.12463	-0.0024858	0.49066	0.60025
GOMF ADENYLATE CYCLASE ACTIVATOR ACTIVITY	5	0.49319	0.0082086	0.68568	0.23599		5	0.41262	0.0069706	0.67096	0.26929		5	0.04705	0.00079319	0.56508	0.46682
GOMF ADENYLATE CYCLASE ACTIVITY	23	0.37113	0.013242	0.34426	0.14052		23	0.39499	0.014304	0.347	0.1275		23	-0.095296	-0.0034439	0.28476	0.63105
GOMF ADENYLATE CYCLASE BINDING	12	-0.026743	-0.00068944	0.4488	0.52376		12	-0.081261	-0.0021263	0.45456	0.57094		12	-0.33283	-0.0086908	0.36468	0.81929
GOMF ADENYLATE CYCLASE INHIBITOR ACTIVITY	5	0.25145	0.0041851	0.82753	0.38062		5	0.45546	0.0076943	0.84691	0.29537		5	-0.4284	-0.0072222	0.69231	0.73197
GOMF ADENYLATE CYCLASE REGULATOR ACTIVITY	12	0.4501	0.011603	0.48448	0.17645		12	0.52082	0.013628	0.48441	0.14116		12	-0.025229	-0.00065876	0.40232	0.525
GOMF ADENYLATE KINASE ACTIVITY	8	-1.0734	-0.022597	0.55248	0.97398		8	-1.0789	-0.023052	0.55482	0.97408		8	-0.5624	-0.011992	0.45603	0.89125
GOMF ADENYLYLTRANSFERASE ACTIVITY	30	-0.28059	-0.011431	0.2736	0.84744		30	-0.28637	-0.011842	0.28337	0.84388		30	-0.35397	-0.014607	0.22789	0.93981
GOMF ADENYL NUCLEOTIDE BINDING	1551	-0.021532	-0.0060355	0.036495	0.7224		1523	-0.018174	-0.0051208	0.037641	0.68539		1533	0.012754	0.0035975	0.030992	0.34035
GOMF ADENYL NUCLEOTIDE EXCHANGE FACTOR ACTIVITY	15	-0.017278	-0.00049796	0.33964	0.52029		15	-0.03779	-0.0011054	0.33294	0.54518		15	-0.089293	-0.0026066	0.25699	0.63588
GOMF ADP BINDING	48	-0.19687	-0.01014	0.19601	0.8424		48	-0.2515	-0.013148	0.19605	0.90022		48	-0.20326	-0.010604	0.15395	0.90662
GOMF ADP D RIBOSE MODIFICATION DEPENDENT PROTEIN BINDING	6	-0.34283	-0.0062505	0.49923	0.75387		6	-0.0083614	-0.00015473	0.48704	0.50685		6	-0.066184	-0.0012222	0.41317	0.56363
GOMF ADP PHOSPHATASE ACTIVITY	6	-0.67808	-0.012363	0.5287	0.90016		6	-0.81645	-0.015109	0.54006	0.9347		6	-0.52082	-0.009618	0.43071	0.8867
GOMF ADP RIBOSE DIPHOSPHATASE ACTIVITY	6	0.17988	0.0032795	0.48007	0.35395		6	-0.097175	-0.0017983	0.66999	0.55766		5	-0.18051	-0.0030431	0.45539	0.65409
GOMF ADP TRANSMEMBRANE TRANSPORTER ACTIVITY	9	0.10405	0.0023231	0.44051	0.40664		9	0.011773	0.00026681	0.44531	0.48945		9	-0.28486	-0.0064421	0.31899	0.81406
GOMF ADRENERGIC RECEPTOR ACTIVITY	9	0.04102	0.00091589	0.50194	0.46743		9	0.033543	0.00076015	0.50326	0.47343		9	-0.2679	-0.0060586	0.40876	0.74389
GOMF ADRENERGIC RECEPTOR BINDING	17	-0.080617	-0.0024733	0.33591	0.59483		17	0.017571	0.00054713	0.34885	0.47992		17	-0.11029	-0.0034273	0.28123	0.65253
GOMF ALANINE TRANSMEMBRANE TRANSPORTER ACTIVITY	14	-0.016141	-0.00044943	0.39043	0.51649		14	-0.063	-0.0017804	0.42518	0.5589		14	0.37282	0.010514	0.32357	0.12463
GOMF ALCOHOL BINDING	90	0.053227	0.0037497	0.1541	0.3649		88	-0.019003	-0.0013435	0.16524	0.54578		88	-0.057637	-0.0040667	0.13283	0.66782
GOMF ALCOHOL DEHYDROGENASE NADPLUS ACTIVITY	24	-0.10536	-0.0038399	0.29527	0.63938		24	-0.2502	-0.0092553	0.31527	0.78628		24	-0.27062	-0.0099898	0.27189	0.8402
GOMF ALCOHOL DEHYDROGENASE NADPPLUS ACTIVITY	30	-0.4075	-0.016602	0.28469	0.92383		29	-0.59123	-0.024037	0.29802	0.97636		29	-0.24717	-0.010028	0.24055	0.84791
GOMF ALCOHOL DEHYDROGENASE NAD P PLUS ACTIVITY	51	-0.31666	-0.016811	0.22003	0.92494		49	-0.38388	-0.020276	0.23453	0.94916		50	-0.166	-0.0088381	0.19413	0.80374
GOMF ALCOHOL TRANSMEMBRANE TRANSPORTER ACTIVITY	8	-0.16449	-0.0034627	0.44765	0.64336		8	-0.17166	-0.0036679	0.51288	0.63107		8	-0.38081	-0.0081199	0.41933	0.81809
GOMF ALDEHYDE DEHYDROGENASE NAD P PLUS ACTIVITY	18	-0.21136	-0.0066724	0.30324	0.7571		18	-0.14203	-0.0045508	0.33834	0.66268		18	-0.16964	-0.0054242	0.28946	0.72108
GOMF ALDEHYDE LYASE ACTIVITY	9	-0.22759	-0.0050815	0.37417	0.72848		9	-0.0048062	-0.00010892	0.41542	0.50462		8	0.36487	0.00778	0.36883	0.16127
GOMF ALDOSE REDUCTASE NADPH ACTIVITY	12	-1.0911	-0.028127	0.49042	0.98694		12	-1.3217	-0.034584	0.49881	0.99597		12	-0.3711	-0.00969	0.40893	0.81792
GOMF ALDO KETO REDUCTASE NADPH ACTIVITY	35	-0.48101	-0.021164	0.268	0.96365		33	-0.58129	-0.025208	0.28295	0.98002		34	-0.1489	-0.0065404	0.22623	0.74479
GOMF ALKALINE PHOSPHATASE ACTIVITY	6	-0.12068	-0.0022003	0.74708	0.56416		6	-0.047088	-0.00087137	0.77312	0.52428		6	0.028228	0.00052128	0.6595	0.48293
GOMF ALKALI METAL ION BINDING	19	0.20513	0.0066528	0.31866	0.25989		19	0.38861	0.012792	0.33253	0.12128		19	0.14283	0.004692	0.25154	0.28508
GOMF ALKANE 1 MONOOXYGENASE ACTIVITY	5	-0.049775	-0.00082845	0.61573	0.53221		5	0.042323	0.00071499	0.61614	0.47262		5	0.48936	0.0082498	0.51847	0.17263
GOMF ALL TRANS RETINAL BINDING	5	-0.15154	-0.0025222	0.58922	0.60148		5	-0.44041	-0.0074401	0.59395	0.7708		5	-0.22113	-0.0037279	0.49882	0.67123
GOMF ALL TRANS RETINOL DEHYDROGENASE NADPPLUS ACTIVITY	13	-0.19031	-0.0051064	0.40361	0.68136		13	-0.34106	-0.0092884	0.42129	0.7909		13	-0.076978	-0.002092	0.34237	0.58895
GOMF ALPHA 1 3 FUCOSYLTRANSFERASE ACTIVITY	7	-0.06521	-0.0012841	0.53047	0.54892		7	0.085872	0.0017164	0.60813	0.44385		6	0.32465	0.0059952	0.4562	0.23835
GOMF ALPHA 1 4 GLUCOSIDASE ACTIVITY	5	-0.71008	-0.011819	0.79488	0.81415		5	-0.8938	-0.015099	0.81747	0.86288		5	-0.44049	-0.0074259	0.57937	0.77645
GOMF ALPHA 2A ADRENERGIC RECEPTOR BINDING	4	-1.4281	-0.021261	0.78545	0.96548		4	-0.92079	-0.013914	0.78093	0.88081		4	-0.99514	-0.015006	0.79584	0.89442
GOMF ALPHA ACTININ BINDING	28	0.0061578	0.00024238	0.27592	0.4911		28	0.16354	0.0065335	0.29873	0.29204		28	0.12893	0.0051403	0.23419	0.29097
GOMF ALPHA ADRENERGIC RECEPTOR ACTIVITY	5	0.48559	0.0080822	0.6238	0.21816		5	0.38853	0.0065637	0.61937	0.26523		5	-0.084005	-0.0014162	0.50446	0.56613
GOMF ALPHA AMYLASE ACTIVITY	2	-1.5466	-0.016282	0.94962	0.9483
GOMF ALPHA CATENIN BINDING	11	-0.39687	-0.0097958	0.44325	0.8147		10	-0.4033	-0.0096339	0.4581	0.81067		10	-0.42786	-0.010199	0.35107	0.88852
GOMF ALPHA GLUCOSIDASE ACTIVITY	8	-0.30916	-0.0065082	0.49366	0.73442		8	-0.73699	-0.015747	0.52959	0.91797		8	-0.39946	-0.0085174	0.39079	0.84665
GOMF ALPHA KETOGLUTARATE TRANSMEMBRANE TRANSPORTER ACTIVITY	6	-0.089898	-0.001639	0.51563	0.5692		6	-0.063049	-0.0011667	0.50685	0.5495		6	-0.10277	-0.0018979	0.40652	0.59979
GOMF ALPHA N ACETYLGALACTOSAMINIDE ALPHA 2 6 SIALYLTRANSFERASE ACTIVITY	6	0.52765	0.0096201	0.64858	0.20796		6	0.64843	0.011999	0.65946	0.16274		6	-0.012454	-0.00022999	0.52432	0.50948
GOMF ALPHA N ACETYLNEURAMINATE ALPHA 2 8 SIALYLTRANSFERASE ACTIVITY	6	0.49325	0.0089931	0.70247	0.24129		6	0.44628	0.0082586	0.71882	0.26735		6	0.20551	0.0037951	0.58706	0.36315
GOMF ALPHA TUBULIN BINDING	38	-0.070763	-0.0032439	0.24805	0.61228		38	-0.091877	-0.0042749	0.24842	0.64425		37	-0.26443	-0.012116	0.21236	0.89347
GOMF AMIDE BINDING	227	-0.040272	-0.0044885	0.095863	0.66279		219	-0.082747	-0.0091947	0.10037	0.79513		225	-0.047732	-0.0053641	0.080465	0.72347
GOMF AMIDE TRANSMEMBRANE TRANSPORTER ACTIVITY	37	-0.23335	-0.010556	0.21587	0.86013		37	-0.24416	-0.01121	0.22644	0.85953		37	-0.18744	-0.008588	0.18429	0.84544
GOMF AMIDINE LYASE ACTIVITY	7	0.85013	0.016741	0.52295	0.052023		7	1.233	0.024644	0.62907	0.025007		7	0.43779	0.0087321	0.39013	0.13091
GOMF AMINE BINDING	11	0.97895	0.024163	0.47758	0.020199		11	1.0485	0.026267	0.48306	0.014991		11	0.8138	0.020346	0.3934	0.019299
GOMF AMINE TRANSMEMBRANE TRANSPORTER ACTIVITY	8	0.046062	0.00096968	0.53285	0.46556		8	0.084711	0.00181	0.54084	0.43777		8	0.29089	0.0062024	0.46731	0.26682
GOMF AMINOACYLASE ACTIVITY	5	-0.017667	-0.00029405	0.55493	0.5127		4	0.12452	0.0018816	0.62449	0.42098		5	0.20473	0.0034514	0.44209	0.32165
GOMF AMINOACYLTRANSFERASE ACTIVITY	490	0.033585	0.0054588	0.062379	0.29515		475	0.018566	0.0030157	0.06654	0.39012		480	0.0017675	0.00028797	0.053981	0.48694
GOMF AMINOACYL TRNA DEACYLASE ACTIVITY	12	0.20596	0.0053096	0.35901	0.28309		12	0.10317	0.0026995	0.35103	0.38442		12	0.066099	0.0017259	0.30553	0.41436
GOMF AMINOPEPTIDASE ACTIVITY	37	-0.0027395	-0.00012392	0.2359	0.50463		37	-0.026769	-0.001229	0.25109	0.54245		37	0.12768	0.0058501	0.20731	0.26899
GOMF AMINOPHOSPHOLIPID FLIPPASE ACTIVITY	6	-1.574	-0.028697	0.66627	0.99092		6	-1.335	-0.024705	0.67807	0.97551		6	-0.9555	-0.017645	0.56551	0.95444
GOMF AMINO ACID BINDING	43	-0.18244	-0.0088957	0.2135	0.80359		43	-0.23116	-0.011439	0.21098	0.86338		43	-0.15297	-0.0075542	0.1731	0.81157
GOMF AMINO ACID MONOATOMIC CATION ANTIPORTER ACTIVITY	4	-1.4221	-0.021172	0.68477	0.98108		4	-0.74803	-0.011303	0.6906	0.86062		4	0.70081	0.010567	0.56013	0.10545
GOMF AMINO ACID MONOATOMIC CATION SYMPORTER ACTIVITY	27	-0.342	-0.013219	0.28135	0.88791		27	-0.23265	-0.0091275	0.30315	0.77859		27	-0.056859	-0.0022261	0.23499	0.5956
GOMF AMINO ACID PROTON SYMPORTER ACTIVITY	6	0.17086	0.0031152	0.5624	0.38064		6	0.11632	0.0021526	0.56564	0.41853		6	-0.3032	-0.0055992	0.47967	0.73634
GOMF AMINO ACID SODIUM SYMPORTER ACTIVITY	21	-0.51264	-0.017479	0.32475	0.94277		21	-0.37278	-0.0129	0.35882	0.85057		21	0.020905	0.00072192	0.2694	0.46907
GOMF AMINO ACID TRANSMEMBRANE TRANSPORTER ACTIVITY	95	-0.016004	-0.0011582	0.15191	0.54195		95	-0.008423	-0.00061864	0.15907	0.52111		95	0.019587	0.0014356	0.12599	0.43823
GOMF AMMONIA LYASE ACTIVITY	5	0.34652	0.0057675	0.68164	0.3056		4	0.51129	0.0077258	0.75838	0.2501		4	0.47988	0.007236	0.61904	0.21912
GOMF AMMONIUM CHANNEL ACTIVITY	10	-0.057467	-0.0013525	0.52739	0.54338		10	-0.10581	-0.0025276	0.53627	0.57821		10	0.10528	0.0025098	0.43116	0.40354
GOMF AMPA GLUTAMATE RECEPTOR ACTIVITY	5	1.5151	0.025217	0.771	0.024709		5	1.3536	0.022868	0.78941	0.043205		5	0.95488	0.016098	0.64398	0.069077
GOMF AMP ACTIVATED PROTEIN KINASE ACTIVITY	6	0.10604	0.0019334	0.56233	0.42521		6	-0.010389	-0.00019225	0.57186	0.50725		6	-0.27329	-0.0050469	0.46756	0.72056
GOMF AMP BINDING	11	-0.17793	-0.0043918	0.41786	0.66487		10	-0.050227	-0.0011998	0.45348	0.5441		11	-0.074391	-0.0018598	0.42347	0.56972
GOMF AMYLASE ACTIVITY	3	-1.6906	-0.021797	0.83153	0.97897		2	-1.5343	-0.016395	1.0085	0.93591		2	-0.64095	-0.0068345	0.70774	0.81743
GOMF AMYLOID BETA BINDING	81	-0.03612	-0.0024146	0.16568	0.58629		78	-0.049737	-0.0033117	0.16922	0.61559		79	-0.055966	-0.0037424	0.13902	0.65636
GOMF ANAPHASE PROMOTING COMPLEX BINDING	9	-0.59073	-0.01319	0.49676	0.88281		9	-0.773	-0.017518	0.49917	0.93925		9	-0.39219	-0.0088696	0.3861	0.84512
GOMF ANDROGEN BINDING	4	-0.76141	-0.011335	0.63509	0.88471		4	-0.70635	-0.010673	0.82213	0.80487		4	-1.1189	-0.016871	0.63936	0.95993
GOMF ANDROSTAN 3 ALPHA 17 BETA DIOL DEHYDROGENASE NADPLUS ACTIVITY	8	-0.7307	-0.015382	0.46583	0.94162		8	-0.76185	-0.016278	0.53994	0.92087		8	-0.43123	-0.0091948	0.43357	0.84003
GOMF ANGIOTENSIN RECEPTOR BINDING	8	0.22473	0.0047309	0.5007	0.32678		8	0.29907	0.0063902	0.4772	0.26542		8	-0.078651	-0.001677	0.39796	0.57833
GOMF ANKYRIN BINDING	19	0.095188	0.0030872	0.36099	0.39601		19	0.069805	0.0022979	0.36865	0.42491		19	0.090577	0.0029754	0.28838	0.37673
GOMF ANKYRIN REPEAT BINDING	7	0.16787	0.0033057	0.43414	0.3495		7	0.21908	0.0043788	0.46793	0.31983		7	0.47484	0.0094711	0.42264	0.13062
GOMF ANNEALING ACTIVITY	10	-0.14504	-0.0034136	0.38002	0.64865		9	-0.027279	-0.0006182	0.40005	0.52718		10	-0.05895	-0.0014052	0.33218	0.57043
GOMF ANTIGEN BINDING	64	-0.10811	-0.0064271	0.19184	0.71346		59	-0.20528	-0.011894	0.20299	0.84405		62	-0.12256	-0.007264	0.17268	0.76107
GOMF ANTIOXIDANT ACTIVITY	81	-0.13255	-0.008861	0.16022	0.79596		80	-0.25321	-0.017074	0.16337	0.93941		78	-0.041152	-0.0027344	0.13407	0.62055
GOMF ANTIPORTER ACTIVITY	127	-0.003804	-0.00031801	0.11984	0.51266		125	-0.045979	-0.0038704	0.12324	0.64546		126	0.030721	0.0025909	0.10002	0.37937
GOMF APOLIPOPROTEIN A I BINDING	5	-0.60502	-0.01007	0.60009	0.84332		5	-0.28289	-0.004779	0.69883	0.65719		5	-0.75731	-0.012767	0.54998	0.91573
GOMF APOLIPOPROTEIN BINDING	18	-0.59772	-0.018869	0.32215	0.96822		18	-0.59515	-0.019069	0.38016	0.94126		18	-0.2964	-0.0094774	0.28946	0.84707
GOMF APOLIPOPROTEIN RECEPTOR BINDING	6	0.3456	0.006301	0.52291	0.25434		6	0.20444	0.0037833	0.52185	0.34762		6	0.26452	0.0048849	0.49741	0.29744
GOMF AP 1 ADAPTOR COMPLEX BINDING	5	-0.88421	-0.014717	0.65565	0.91126		5	-0.79786	-0.013479	0.66153	0.8861		5	-0.41931	-0.0070689	0.51876	0.79053
GOMF AP 2 ADAPTOR COMPLEX BINDING	10	-0.61097	-0.014379	0.45262	0.91146		10	-0.42575	-0.01017	0.45106	0.82738		10	-0.35162	-0.0083819	0.36589	0.83172
GOMF ARACHIDONATE COA LIGASE ACTIVITY	10	0.091782	0.0021601	0.40229	0.40977		10	0.044911	0.0010728	0.42446	0.45787		10	0.033046	0.00078774	0.32333	0.4593
GOMF ARACHIDONATE MONOOXYGENASE ACTIVITY	17	-0.42029	-0.012895	0.3867	0.86144		17	-0.39405	-0.01227	0.38342	0.84795		17	-0.41202	-0.012803	0.31877	0.9019
GOMF ARACHIDONATE OMEGA HYDROXYLASE ACTIVITY	6	-0.40367	-0.0073597	0.6458	0.73403		6	-0.37601	-0.0069582	0.65009	0.7185		6	-0.020817	-0.00038443	0.52925	0.51569
GOMF ARGININE BINDING	8	0.20937	0.0044075	0.48953	0.33444		8	0.0020418	4.3627e-05	0.47838	0.4983		8	-0.23986	-0.0051145	0.38715	0.73222
GOMF ARMADILLO REPEAT DOMAIN BINDING	8	0.24267	0.0051085	0.48596	0.30877		8	0.12293	0.0026266	0.49241	0.40143		8	-0.26909	-0.0057376	0.38057	0.76023
GOMF AROMATIC AMINO ACID TRANSMEMBRANE TRANSPORTER ACTIVITY	9	0.10497	0.0023438	0.434	0.40444		9	-0.055488	-0.0012575	0.48078	0.54594		9	0.33904	0.0076675	0.35563	0.17021
GOMF ARP2 3 COMPLEX BINDING	15	0.63838	0.018398	0.34131	0.030725		15	0.20771	0.0060759	0.35688	0.28028		15	-0.026237	-0.00076589	0.30368	0.53442
GOMF ARRESTIN FAMILY PROTEIN BINDING	10	0.15717	0.003699	0.47464	0.37027		9	0.32442	0.0073521	0.52547	0.26849		9	-0.26242	-0.0059348	0.42397	0.73203
GOMF ARYLESTERASE ACTIVITY	6	-0.10619	-0.0019361	0.62904	0.56703		6	0.10524	0.0019474	0.63024	0.43369		6	0.0596	0.0011006	0.52032	0.4544
GOMF ARYLSULFATASE ACTIVITY	9	-0.95555	-0.021335	0.53603	0.96267		9	-0.67751	-0.015354	0.53639	0.89671		9	-0.097277	-0.0021999	0.40825	0.59416
GOMF ARYL HYDROCARBON RECEPTOR BINDING	8	0.79289	0.016692	0.56613	0.080686		8	1.3585	0.029027	0.66971	0.021262		8	1.5666	0.033404	0.57271	0.0031184
GOMF ARYL SULFOTRANSFERASE ACTIVITY	7	-0.92301	-0.018176	0.72114	0.89971		7	-0.41725	-0.0083397	0.61214	0.75225		7	-0.2807	-0.0055987	0.48256	0.7196
GOMF ASPARTIC ENDOPEPTIDASE ACTIVITY INTRAMEMBRANE CLEAVING	8	0.26089	0.005492	0.47712	0.29226		8	0.39209	0.0083777	0.48738	0.21057		8	-0.069882	-0.0014901	0.33587	0.58241
GOMF ASPARTIC TYPE ENDOPEPTIDASE INHIBITOR ACTIVITY	7	0.28612	0.0056345	0.62134	0.32258		7	0.0088906	0.0001777	0.63385	0.4944		7	-0.17485	-0.0034875	0.52011	0.63163
GOMF ASPARTIC TYPE PEPTIDASE ACTIVITY	33	0.042379	0.0018107	0.23986	0.42988		30	0.018947	0.00078349	0.25336	0.47019		31	0.031941	0.0013398	0.19951	0.4364
GOMF ATPASE ACTIVATOR ACTIVITY	25	0.72049	0.0268	0.27268	0.0041209		25	0.58187	0.021967	0.27778	0.018105		24	0.33388	0.012325	0.22366	0.067754
GOMF ATPASE BINDING	86	0.16991	0.011702	0.15319	0.1337		85	0.089817	0.0062418	0.16114	0.28864		86	0.0056	0.00039063	0.13337	0.48325
GOMF ATPASE COUPLED INORGANIC ANION TRANSMEMBRANE TRANSPORTER ACTIVITY	10	-0.33745	-0.0079418	0.46306	0.76691		10	-0.40735	-0.0097305	0.48248	0.80073		10	-0.29741	-0.0070895	0.39212	0.77591
GOMF ATPASE COUPLED INTRAMEMBRANE LIPID TRANSPORTER ACTIVITY	25	-0.98851	-0.036769	0.31566	0.99913		25	-0.89384	-0.033745	0.32499	0.99702		25	-0.58226	-0.021937	0.26611	0.98566
GOMF ATPASE COUPLED ION TRANSMEMBRANE TRANSPORTER ACTIVITY	24	-0.21683	-0.0079025	0.28589	0.7759		23	-0.23307	-0.0084402	0.29238	0.78731		23	-0.09986	-0.0036088	0.23725	0.66309
GOMF ATPASE COUPLED LIPID TRANSMEMBRANE TRANSPORTER ACTIVITY	8	-0.92064	-0.019381	0.51067	0.96428		8	-0.87881	-0.018777	0.53311	0.95036		8	-0.38653	-0.0082419	0.43241	0.81431
GOMF ATPASE COUPLED MONOATOMIC CATION TRANSMEMBRANE TRANSPORTER ACTIVITY	52	-0.11169	-0.005987	0.20506	0.707		51	-0.13553	-0.0073029	0.20836	0.7423		50	-0.15426	-0.0082132	0.16794	0.82082
GOMF ATPASE COUPLED ORGANIC ACID TRANSMEMBRANE TRANSPORTER ACTIVITY	5	-0.78538	-0.013072	0.62254	0.89644		5	-0.91614	-0.015477	0.66515	0.91579		5	-0.38931	-0.0065631	0.5434	0.76313
GOMF ATPASE COUPLED TRANSMEMBRANE TRANSPORTER ACTIVITY	94	-0.23232	-0.016724	0.15339	0.93505		93	-0.21954	-0.015955	0.15591	0.92044		92	-0.12719	-0.0091749	0.12691	0.84188
GOMF ATPASE INHIBITOR ACTIVITY	5	0.31201	0.0051932	0.7338	0.33535		5	0.25702	0.004342	0.73804	0.36383		5	0.26636	0.0044905	0.50735	0.29979
GOMF ATPASE REGULATOR ACTIVITY	47	0.3854	0.019644	0.20099	0.027594		47	0.30823	0.015946	0.20176	0.0633		46	0.15497	0.0079151	0.15789	0.16318
GOMF ATP ACTIVATED INWARD RECTIFIER POTASSIUM CHANNEL ACTIVITY	6	-0.94979	-0.017317	0.64782	0.92868		6	-0.8638	-0.015985	0.65099	0.90772		6	-0.78098	-0.014422	0.5359	0.92748
GOMF ATP ADP ANTIPORTER ACTIVITY	3	0.64282	0.008288	0.75164	0.19622		3	0.62656	0.0081994	0.75684	0.20388		3	-0.1598	-0.0020869	0.57582	0.60931
GOMF ATP DEPENDENT ACTIVITY	593	0.033494	0.0059714	0.056695	0.27734		584	0.040722	0.0073108	0.059155	0.24561		586	0.029826	0.0053528	0.048526	0.2694
GOMF ATP DEPENDENT ACTIVITY ACTING ON DNA	107	-0.026204	-0.0020119	0.12476	0.58318		105	-0.06118	-0.0047228	0.13318	0.67701		106	0.005748	0.00044488	0.1096	0.47909
GOMF ATP DEPENDENT ACTIVITY ACTING ON RNA	74	0.0021652	0.00013837	0.15344	0.49437		73	0.096212	0.0061984	0.15629	0.26908		73	0.10045	0.0064579	0.13081	0.22129
GOMF ATP DEPENDENT CHROMATIN REMODELER ACTIVITY	19	0.041559	0.0013479	0.33794	0.45106		19	0.078259	0.0025762	0.33511	0.40768		19	0.19909	0.0065402	0.28206	0.24014
GOMF ATP DEPENDENT DIACYLGLYCEROL KINASE ACTIVITY	10	-0.81062	-0.019078	0.37124	0.98549		10	-0.50066	-0.011959	0.48029	0.85138		10	-0.3079	-0.0073396	0.36814	0.79851
GOMF ATP DEPENDENT DNA DAMAGE SENSOR ACTIVITY	17	-0.092334	-0.0028328	0.33636	0.60815		17	-0.22673	-0.0070602	0.35151	0.74054		17	-0.030862	-0.00095902	0.29244	0.54202
GOMF ATP DEPENDENT DNA DNA ANNEALING ACTIVITY	4	-0.10859	-0.0016166	0.5052	0.5851		4	0.073939	0.0011172	0.51901	0.44336		4	-0.076144	-0.0011482	0.44085	0.56856
GOMF ATP DEPENDENT PEPTIDASE ACTIVITY	7	0.28624	0.0056368	0.36321	0.21533		7	0.51999	0.010393	0.50899	0.15349		7	-0.077149	-0.0015388	0.32756	0.5931
GOMF ATP DEPENDENT PROTEIN BINDING	7	0.017607	0.00034672	0.52156	0.48654		7	0.053038	0.0010601	0.51317	0.45884		7	0.065177	0.0013	0.45128	0.44258
GOMF ATP DEPENDENT PROTEIN DISAGGREGASE ACTIVITY	6	-0.13719	-0.0025012	0.52919	0.60227		6	-0.080932	-0.0014977	0.51659	0.56225		6	0.11324	0.0020912	0.39449	0.38704
GOMF ATP DEPENDENT PROTEIN FOLDING CHAPERONE	31	0.50227	0.020801	0.22037	0.011334		30	0.56463	0.023348	0.23251	0.0075879		30	0.35443	0.014625	0.17882	0.023748
GOMF ATP GATED ION CHANNEL ACTIVITY	9	0.13903	0.0031043	0.46242	0.38184		9	-0.050341	-0.0011409	0.49711	0.54033		9	0.13824	0.0031264	0.41927	0.37081
GOMF ATP HYDROLYSIS ACTIVITY	397	0.025888	0.0037974	0.06846	0.35266		390	0.040543	0.0059821	0.071612	0.28565		392	0.041048	0.0060594	0.058728	0.2423
GOMF ATP TRANSMEMBRANE TRANSPORTER ACTIVITY	12	0.22435	0.0057838	0.38398	0.27952		12	0.13194	0.0034523	0.385	0.36591		12	-0.26217	-0.0068458	0.28692	0.81957
GOMF AXON GUIDANCE RECEPTOR ACTIVITY	10	0.56727	0.013351	0.47753	0.11744		10	0.63965	0.01528	0.48615	0.09414		10	0.56441	0.013454	0.38456	0.071106
GOMF AZOLE TRANSMEMBRANE TRANSPORTER ACTIVITY	13	-0.5564	-0.014929	0.37749	0.92974		13	-0.49235	-0.013409	0.38056	0.90212		13	0.044479	0.0012088	0.3233	0.44529
GOMF BASAL TRANSCRIPTION MACHINERY BINDING	57	0.065445	0.0036725	0.18109	0.35891		56	0.13346	0.0075346	0.19432	0.2461		56	0.19249	0.010844	0.16106	0.11602
GOMF BASIC AMINO ACID TRANSMEMBRANE TRANSPORTER ACTIVITY	19	-0.062551	-0.0020287	0.33118	0.5749		19	-0.015305	-0.00050381	0.33893	0.51801		19	0.065663	0.002157	0.26543	0.40231
GOMF BENZODIAZEPINE RECEPTOR ACTIVITY	9	1.9208	0.042888	0.58693	0.00053377		9	1.8666	0.042301	0.60065	0.00094474		9	0.88576	0.020032	0.49635	0.037178
GOMF BENZODIAZEPINE RECEPTOR BINDING	2	-0.50925	-0.0053611	0.94072	0.70586		2	-0.44962	-0.0048043	0.9481	0.68233		2	-0.93032	-0.0099201	0.77876	0.88387
GOMF BETA 1 3 GALACTOSYLTRANSFERASE ACTIVITY	14	-0.64504	-0.01796	0.36716	0.96052		14	-0.61127	-0.017275	0.35629	0.95688		14	-0.48033	-0.013546	0.32338	0.93126
GOMF BETA 2 ADRENERGIC RECEPTOR BINDING	6	0.15522	0.0028299	0.57488	0.39358		6	0.059759	0.0011059	0.57999	0.45897		6	-0.0935	-0.0017267	0.42043	0.58799
GOMF BETA 2 MICROGLOBULIN BINDING	8	0.2424	0.0051029	0.43365	0.28809		8	-0.038008	-0.0008121	0.51566	0.52938		8	0.44709	0.009533	0.4063	0.13559
GOMF BETA CATENIN BINDING	102	0.43451	0.032576	0.1501	0.0018989		99	0.47657	0.035728	0.16209	0.001643		102	0.33428	0.025383	0.12406	0.0035287
GOMF BETA GALACTOSIDASE ACTIVITY	5	-0.78402	-0.013049	0.89755	0.8088		5	-0.7468	-0.012616	0.89666	0.79753		5	-0.79857	-0.013463	0.76257	0.85249
GOMF BETA GALACTOSIDE CMP ALPHA 2 3 SIALYLTRANSFERASE ACTIVITY	7	0.21137	0.0041624	0.47286	0.32744		7	0.12645	0.0025274	0.47142	0.39426		7	0.46467	0.0092682	0.44548	0.14846
GOMF BETA GLUCOSIDASE ACTIVITY	5	-0.16434	-0.0027353	0.50129	0.62848		5	-0.12058	-0.0020371	0.64691	0.57393		5	-0.3798	-0.0064028	0.56318	0.74996
GOMF BETA N ACETYLHEXOSAMINIDASE ACTIVITY	5	0.05649	0.00094023	0.50196	0.4552		5	-0.16576	-0.0028003	0.48794	0.63296		5	-0.061187	-0.0010315	0.39416	0.56168
GOMF BETA TUBULIN BINDING	39	0.093174	0.004327	0.2526	0.35612		39	0.021381	0.0010078	0.26373	0.46769		38	0.038468	0.0017861	0.21357	0.42853
GOMF BH3 DOMAIN BINDING	6	-0.62853	-0.011459	0.60747	0.84958		6	-0.73431	-0.013589	0.64657	0.87195		6	-0.1014	-0.0018726	0.49863	0.58057
GOMF BHLH TRANSCRIPTION FACTOR BINDING	31	0.011551	0.00047835	0.24279	0.48103		30	0.050262	0.0020784	0.26203	0.42394		29	0.12867	0.0052204	0.21192	0.27188
GOMF BH DOMAIN BINDING	8	-0.55423	-0.011667	0.53063	0.85186		8	-0.60559	-0.01294	0.55952	0.86044		8	-0.039882	-0.00085038	0.4341	0.5366
GOMF BICARBONATE MONOATOMIC ANION ANTIPORTER ACTIVITY	12	0.075072	0.0019353	0.37804	0.4213		12	0.13987	0.0036598	0.42424	0.37082		12	0.22623	0.0059073	0.35187	0.26013
GOMF BICARBONATE TRANSMEMBRANE TRANSPORTER ACTIVITY	32	-0.20641	-0.0086846	0.23231	0.81286		32	-0.16033	-0.0068467	0.23993	0.748		32	0.12671	0.0053997	0.20268	0.26594
GOMF BILE ACID BINDING	9	-0.89932	-0.02008	0.46445	0.97358		9	-0.85916	-0.019471	0.48326	0.96228		9	-0.67485	-0.015262	0.48894	0.91623
GOMF BILE ACID SODIUM SYMPORTER ACTIVITY	5	0.061042	0.001016	0.57429	0.45768		5	-0.10534	-0.0017795	0.57152	0.57312		5	0.37173	0.0062667	0.43255	0.19507
GOMF BILE ACID TRANSMEMBRANE TRANSPORTER ACTIVITY	19	-0.70113	-0.022739	0.3176	0.98636		19	-0.79728	-0.026245	0.31916	0.99375		19	-0.18686	-0.0061383	0.26142	0.76263
GOMF BIOACTIVE LIPID RECEPTOR ACTIVITY	14	-0.60172	-0.016754	0.39713	0.93513		14	-0.49051	-0.013862	0.38583	0.89818		12	0.050324	0.0013141	0.32153	0.43781
GOMF BIOTIN BINDING	5	0.0068362	0.00011378	0.61861	0.49559		5	-0.094897	-0.0016031	0.62639	0.56021		5	-0.23909	-0.0040306	0.52036	0.67705
GOMF BIS 5 ADENOSYL PENTAPHOSPHATASE ACTIVITY	3	-1.55	-0.019985	0.90524	0.95657		3	-1.45	-0.018975	0.97461	0.93158		3	-0.80927	-0.010568	0.66519	0.88811
GOMF BITTER TASTE RECEPTOR ACTIVITY	23	0.15194	0.0054211	0.43751	0.36419		21	0.097208	0.0033639	0.48128	0.41997		21	-0.13745	-0.0047465	0.38643	0.63896
GOMF BMP BINDING	20	-0.43783	-0.014568	0.31846	0.9154		20	-0.48863	-0.016502	0.35197	0.91746		20	-0.18817	-0.0063419	0.28472	0.74566
GOMF BMP RECEPTOR ACTIVITY	8	-0.60671	-0.012772	0.55607	0.86237		8	-0.57799	-0.01235	0.55587	0.85077		8	-0.45366	-0.0096732	0.47281	0.83134
GOMF BMP RECEPTOR BINDING	13	-0.45391	-0.012179	0.40728	0.86745		12	-0.60294	-0.015776	0.52073	0.87653		12	-0.14814	-0.0038682	0.42758	0.6355
GOMF BRANCHED CHAIN AMINO ACID TRANSMEMBRANE TRANSPORTER ACTIVITY	9	-0.099997	-0.0022327	0.40104	0.59845		9	-0.39618	-0.0089785	0.42308	0.82547		9	-0.29966	-0.006777	0.38346	0.78273
GOMF BUBBLE DNA BINDING	8	-0.33319	-0.0070141	0.46821	0.76164		7	-0.31181	-0.0062322	0.49094	0.73732		8	-0.17173	-0.0036616	0.50129	0.63404
GOMF C2H2 ZINC FINGER DOMAIN BINDING	11	0.12065	0.002978	0.37078	0.37244		11	0.35103	0.0087942	0.42744	0.20576		11	-0.00089292	-2.2324e-05	0.34559	0.50103
GOMF C3HC4 TYPE RING FINGER DOMAIN BINDING	5	0.37883	0.0063053	0.58744	0.2595		5	0.10312	0.001742	0.59284	0.43096		5	-0.0015769	-2.6585e-05	0.48161	0.50131
GOMF C4 DICARBOXYLATE TRANSMEMBRANE TRANSPORTER ACTIVITY	15	0.013762	0.00039663	0.33745	0.48373		15	0.0054956	0.00016076	0.36507	0.49399		15	-0.12119	-0.0035377	0.29533	0.65922
GOMF CADHERIN BINDING	330	0.14519	0.019455	0.076367	0.028645		325	0.17881	0.024131	0.079057	0.01186		325	0.043497	0.0058579	0.066473	0.25645
GOMF CADHERIN BINDING INVOLVED IN CELL CELL ADHESION	18	0.54103	0.01708	0.36456	0.068906		17	0.6209	0.019334	0.37726	0.049909		17	0.7435	0.023104	0.30936	0.0081276
GOMF CADMIUM ION BINDING	5	-0.1367	-0.0022752	0.59815	0.59038		5	0.1202	0.0020305	0.58781	0.41899		5	0.055367	0.0009334	0.48622	0.45467
GOMF CALCITONIN FAMILY BINDING	5	-0.42084	-0.0070045	0.65647	0.73926		5	-0.61535	-0.010395	0.6603	0.82431		5	-0.60878	-0.010263	0.54301	0.86887
GOMF CALCITONIN FAMILY RECEPTOR ACTIVITY	6	-0.34471	-0.0062848	0.62736	0.70865		6	-0.56706	-0.010494	0.63713	0.81326		6	-0.69865	-0.012902	0.52933	0.90655
GOMF CALCIUM ACTIVATED POTASSIUM CHANNEL ACTIVITY	13	0.5218	0.014001	0.44645	0.12125		12	0.58791	0.015383	0.46765	0.10436		12	0.51594	0.013472	0.39463	0.095548
GOMF CALCIUM CALMODULIN DEPENDENT PROTEIN KINASE ACTIVITY	27	0.28289	0.010935	0.2406	0.11985		26	0.1753	0.006749	0.25741	0.24794		27	0.18793	0.0073578	0.22645	0.2033
GOMF CALCIUM CHANNEL INHIBITOR ACTIVITY	14	-0.3632	-0.010113	0.36236	0.84189		14	-0.23336	-0.0065949	0.36737	0.73735		14	0.24126	0.006804	0.29266	0.20488
GOMF CALCIUM CHANNEL REGULATOR ACTIVITY	58	0.22681	0.012838	0.19408	0.12129		58	0.19201	0.011031	0.19669	0.16449		58	0.32068	0.018385	0.16279	0.024432
GOMF CALCIUM DEPENDENT CYSTEINE TYPE ENDOPEPTIDASE ACTIVITY	16	-0.63214	-0.018816	0.35317	0.96326		15	-0.66763	-0.019529	0.41143	0.94766		14	-0.2568	-0.0072424	0.28788	0.81381
GOMF CALCIUM DEPENDENT PHOSPHOLIPASE A2 ACTIVITY	17	-0.092285	-0.0028313	0.3246	0.61191		17	-0.12547	-0.0039072	0.33009	0.64807		17	-0.068794	-0.0021377	0.28534	0.59526
GOMF CALCIUM DEPENDENT PHOSPHOLIPID BINDING	52	0.27029	0.014489	0.21137	0.1005		50	0.22036	0.011757	0.21712	0.15507		51	0.10878	0.0058494	0.17673	0.2691
GOMF CALCIUM DEPENDENT PROTEIN BINDING	77	-0.32136	-0.020948	0.17592	0.96612		75	-0.5104	-0.033328	0.18278	0.99738		74	-0.33506	-0.021688	0.15137	0.98656
GOMF CALCIUM DEPENDENT PROTEIN SERINE THREONINE KINASE ACTIVITY	13	0.13714	0.0036798	0.34105	0.3438		12	0.14669	0.0038382	0.35048	0.33778		13	-0.23698	-0.0064404	0.28268	0.79907
GOMF CALCIUM DEPENDENT PROTEIN SERINE THREONINE PHOSPHATASE ACTIVITY	11	0.24575	0.0060659	0.44049	0.28846		11	0.059349	0.0014869	0.4706	0.44982		11	-0.0046201	-0.00011551	0.32457	0.50568
GOMF CALCIUM DEPENDENT PROTEIN SERINE THREONINE PHOSPHATASE REGULATOR ACTIVITY	5	0.12879	0.0021436	0.77393	0.43392		5	0.033335	0.00056314	0.79869	0.48335		5	-0.12418	-0.0020935	0.45514	0.60751
GOMF CALCIUM INDEPENDENT PHOSPHOLIPASE A2 ACTIVITY	9	0.04988	0.0011137	0.47187	0.45791		9	-0.053673	-0.0012164	0.4739	0.54509		9	-0.070428	-0.0015927	0.38528	0.57252
GOMF CALCIUM INDUCED CALCIUM RELEASE ACTIVITY	5	-0.20945	-0.0034861	0.61406	0.63348		5	-0.32482	-0.0054874	0.58847	0.70951		5	-0.021276	-0.00035868	0.67316	0.51261
GOMF CALCIUM ION BINDING	665	-0.10586	-0.019944	0.059259	0.96297		652	-0.13056	-0.024717	0.063296	0.98042		656	-0.080948	-0.015339	0.050809	0.94443
GOMF CALCIUM ION TRANSMEMBRANE TRANSPORTER ACTIVITY	186	0.13303	0.013437	0.10824	0.10953		183	0.1548	0.01574	0.11388	0.087039		183	0.068036	0.0069038	0.092003	0.22981
GOMF CALCIUM MONOATOMIC CATION ANTIPORTER ACTIVITY	12	0.31181	0.0080385	0.4795	0.25776		11	0.23327	0.0058441	0.52417	0.32815		11	0.02174	0.0005435	0.43003	0.47984
GOMF CALCIUM POTASSIUM SODIUM ANTIPORTER ACTIVITY	5	0.5152	0.008575	0.7945	0.25835		4	1.2191	0.018421	1.0013	0.11172		4	1.8156	0.027378	0.8163	0.013075
GOMF CALCIUM SENSITIVE GUANYLATE CYCLASE ACTIVATOR ACTIVITY	5	0.23717	0.0039474	0.65611	0.35888		5	0.28719	0.0048516	0.6516	0.3297		5	0.24418	0.0041164	0.51342	0.31719
GOMF CALCIUM SODIUM ANTIPORTER ACTIVITY	9	0.54074	0.012074	0.57325	0.17277		8	0.58256	0.012447	0.64903	0.18471		8	0.58855	0.012549	0.53183	0.13423
GOMF CALMODULIN BINDING	198	0.018779	0.0019563	0.097419	0.42357		194	0.016833	0.0017617	0.1058	0.43679		197	-0.046635	-0.0049079	0.086194	0.70576
GOMF CALMODULIN DEPENDENT PROTEIN PHOSPHATASE ACTIVITY	5	0.034202	0.00056927	0.65362	0.47913		5	-0.074828	-0.0012641	0.79578	0.53746		5	0.042911	0.00072341	0.60698	0.47182
GOMF CAMP BINDING	23	0.19606	0.0069953	0.30821	0.26235		22	0.1292	0.004576	0.31733	0.34196		23	0.5432	0.01963	0.26526	0.020297
GOMF CAMP DEPENDENT PROTEIN KINASE INHIBITOR ACTIVITY	10	0.4771	0.011229	0.48555	0.16291		10	0.3457	0.0082579	0.49826	0.2439		10	-0.058894	-0.0014039	0.39918	0.55864
GOMF CAMP DEPENDENT PROTEIN KINASE REGULATOR ACTIVITY	12	0.45421	0.011709	0.46743	0.16561		12	0.29602	0.0077457	0.47957	0.26853		12	-0.010384	-0.00027114	0.38434	0.51078
GOMF CAMP RESPONSE ELEMENT BINDING	12	-0.21382	-0.0055121	0.41842	0.69532		11	-0.065506	-0.0016411	0.45365	0.55741		12	-0.050831	-0.0013273	0.3442	0.5587
GOMF CAMP RESPONSE ELEMENT BINDING PROTEIN BINDING	10	0.050904	0.001198	0.40778	0.45033		10	0.15727	0.0037568	0.47276	0.3697		10	-0.23901	-0.0056975	0.36202	0.74543
GOMF CARBOHYDRATE BINDING	261	-0.27913	-0.033327	0.094032	0.9985		248	-0.23004	-0.027179	0.098826	0.99003		262	-0.12865	-0.015585	0.078092	0.95026
GOMF CARBOHYDRATE DERIVATIVE TRANSMEMBRANE TRANSPORTER ACTIVITY	50	0.16456	0.0086507	0.19373	0.19782		50	0.13767	0.0073453	0.19618	0.24141		50	-0.11355	-0.0060459	0.15456	0.76873
GOMF CARBOHYDRATE KINASE ACTIVITY	20	0.36586	0.012174	0.33083	0.1344		19	0.36377	0.011975	0.34924	0.1488		20	0.30177	0.01017	0.27953	0.14017
GOMF CARBOHYDRATE MONOATOMIC CATION SYMPORTER ACTIVITY	16	0.26907	0.0080089	0.3545	0.22393		16	0.31089	0.009392	0.38336	0.2087		16	-0.15076	-0.004545	0.33086	0.67568
GOMF CARBOHYDRATE PHOSPHATASE ACTIVITY	12	-0.24213	-0.006242	0.40891	0.72311		12	-0.12297	-0.0032177	0.41261	0.61716		12	-0.28295	-0.0073882	0.32404	0.80871
GOMF CARBOHYDRATE PROTON SYMPORTER ACTIVITY	7	1.0163	0.020013	0.64139	0.056549		7	1.1346	0.022679	0.65612	0.041884		7	0.069399	0.0013842	0.52991	0.4479
GOMF CARBOHYDRATE TRANSMEMBRANE TRANSPORTER ACTIVITY	34	0.058339	0.00253	0.25864	0.41077		34	-0.0028246	-0.00012433	0.27119	0.50416		36	-0.30374	-0.013728	0.21966	0.91663
GOMF CARBONATE DEHYDRATASE ACTIVITY	14	0.1788	0.0049783	0.42147	0.33571		14	0.095682	0.0027041	0.43213	0.41238		14	-0.11622	-0.0032777	0.35486	0.62836
GOMF CARBONYL REDUCTASE NADPH ACTIVITY	10	0.40388	0.0095052	0.51797	0.21778		9	0.44766	0.010145	0.56432	0.21382		9	0.22301	0.0050434	0.44446	0.30792
GOMF CARBON CARBON LYASE ACTIVITY	57	0.015658	0.00087866	0.16795	0.46286		57	0.071571	0.0040763	0.1782	0.34398		56	0.062208	0.0035046	0.15137	0.34055
GOMF CARBON DIOXIDE TRANSMEMBRANE TRANSPORTER ACTIVITY	5	0.039559	0.00065842	0.73953	0.47867		5	-0.14081	-0.0023788	0.75461	0.57401		5	-0.010573	-0.00017824	0.61114	0.5069
GOMF CARBON NITROGEN LIGASE ACTIVITY WITH GLUTAMINE AS AMIDO N DONOR	10	-0.12636	-0.0029739	0.41845	0.61866		10	-0.011505	-0.00027482	0.45209	0.51015		10	-0.17399	-0.0041474	0.35653	0.68722
GOMF CARBON NITROGEN LYASE ACTIVITY	12	0.66354	0.017106	0.41491	0.054893		11	0.93881	0.02352	0.48417	0.026258		11	0.44977	0.011245	0.33005	0.086495
GOMF CARBON OXYGEN LYASE ACTIVITY	75	0.075236	0.0048404	0.16735	0.32651		73	-0.038487	-0.0024795	0.18113	0.58413		76	0.058	0.0038044	0.13885	0.33808
GOMF CARBON SULFUR LYASE ACTIVITY	12	0.084955	0.0021901	0.41591	0.41908		12	0.024599	0.00064364	0.42417	0.47688		12	-0.028059	-0.00073266	0.3743	0.52988
GOMF CARBOXYLESTERASE ACTIVITY	6	1.288	0.023482	0.69764	0.032443		6	1.9351	0.03581	0.69315	0.0026242		6	0.71722	0.013245	0.57365	0.10561
GOMF CARBOXYLIC ESTER HYDROLASE ACTIVITY	153	-0.026381	-0.0024189	0.11415	0.59139		149	0.031269	0.0028718	0.11837	0.39583		150	0.025336	0.0023298	0.097478	0.39747
GOMF CARBOXYPEPTIDASE ACTIVITY	48	-0.17704	-0.0091188	0.2076	0.8031		48	-0.18678	-0.0097645	0.2145	0.80805		48	-0.13792	-0.0071954	0.18176	0.77601
GOMF CARBOXY LYASE ACTIVITY	38	0.13305	0.0060994	0.20835	0.26154		38	0.19628	0.0091328	0.22085	0.18707		38	0.076118	0.0035343	0.18726	0.34219
GOMF CARDIOLIPIN BINDING	14	0.39694	0.011052	0.38205	0.14942		12	0.63066	0.016502	0.41575	0.064651		12	0.37727	0.0098512	0.35117	0.14135
GOMF CARD DOMAIN BINDING	15	-0.076571	-0.0022068	0.35207	0.58609		15	-0.17142	-0.0050144	0.35923	0.68338		15	-0.16189	-0.0047258	0.27943	0.71882
GOMF CARGO ADAPTOR ACTIVITY	20	0.53334	0.017747	0.31183	0.04361		20	0.49625	0.01676	0.31448	0.057294		20	0.26086	0.0087917	0.26666	0.16398
GOMF CARGO RECEPTOR ACTIVITY	63	-0.080816	-0.004767	0.18154	0.6719		63	-0.094466	-0.0056553	0.18689	0.69338		63	-0.031278	-0.0018686	0.1496	0.58281
GOMF CARNITINE O ACYLTRANSFERASE ACTIVITY	6	-0.16035	-0.0029235	0.54881	0.61492		6	0.020558	0.00038043	0.56625	0.48552		6	0.35516	0.0065586	0.4601	0.22009
GOMF CARNITINE TRANSMEMBRANE TRANSPORTER ACTIVITY	6	-0.37803	-0.0068923	0.72969	0.69779		6	-0.64319	-0.011902	0.72058	0.81396		6	0.065515	0.0012099	0.58439	0.45537
GOMF CASPASE BINDING	12	-0.034672	-0.00089384	0.33578	0.54112		12	-0.13222	-0.0034596	0.35632	0.6447		12	-0.19751	-0.0051573	0.35344	0.71185
GOMF CATALYTIC ACTIVITY ACTING ON A GLYCOPROTEIN	22	-0.39202	-0.01368	0.33425	0.87956		20	-0.47887	-0.016173	0.35527	0.91115		21	-0.28384	-0.0098021	0.28193	0.84297
GOMF CATALYTIC ACTIVITY ACTING ON A NUCLEIC ACID	616	0.067616	0.012278	0.052576	0.099218		603	0.060662	0.01106	0.055307	0.13637		608	0.092423	0.016884	0.04492	0.019827
GOMF CATALYTIC ACTIVITY ACTING ON A RRNA	20	0.14662	0.0048785	0.25472	0.28245		19	0.23332	0.0076806	0.30682	0.22349		21	0.14696	0.0050752	0.26259	0.28786
GOMF CATALYTIC ACTIVITY ACTING ON A TRNA	137	0.1655	0.014366	0.10529	0.058003		134	0.14735	0.012839	0.11419	0.098477		134	0.07574	0.0065858	0.09073	0.20192
GOMF CATALYTIC ACTIVITY ACTING ON DNA	236	0.044131	0.0050139	0.085768	0.30344		232	0.011724	0.0013404	0.091345	0.44894		234	0.065007	0.0074482	0.073217	0.18731
GOMF CATALYTIC ACTIVITY ACTING ON RNA	400	0.060058	0.0088423	0.0638	0.17327		391	0.06293	0.0092969	0.067877	0.17694		394	0.086615	0.012818	0.055193	0.058296
GOMF CATECHOLAMINE BINDING	10	0.45358	0.010675	0.47171	0.16814		10	0.48296	0.011537	0.47462	0.15445		9	0.032232	0.00072893	0.40383	0.46819
GOMF CCR1 CHEMOKINE RECEPTOR BINDING	6	-0.091848	-0.0016746	0.55649	0.56555		6	0.34434	0.006372	0.64638	0.29712		6	0.32269	0.0059591	0.5015	0.25997
GOMF CCR2 CHEMOKINE RECEPTOR BINDING	4	-0.8788	-0.013083	0.69857	0.89579		4	-0.63985	-0.0096684	0.68412	0.82518		4	0.20182	0.0030432	0.53131	0.35203
GOMF CCR3 CHEMOKINE RECEPTOR BINDING	5	-0.31649	-0.0052676	0.68182	0.67874		5	-0.20525	-0.0034674	0.73133	0.61051		5	-0.071578	-0.0012067	0.49381	0.55762
GOMF CCR5 CHEMOKINE RECEPTOR BINDING	8	-0.3695	-0.0077785	0.55349	0.7478		8	-0.1843	-0.0039379	0.65407	0.61094		8	0.10662	0.0022734	0.53509	0.42103
GOMF CCR6 CHEMOKINE RECEPTOR BINDING	5	0.31934	0.0053151	0.68933	0.32159		4	0.23271	0.0035163	0.75376	0.37876		4	0.38026	0.005734	0.58368	0.25737
GOMF CCR CHEMOKINE RECEPTOR BINDING	40	-0.38051	-0.017896	0.26483	0.92461		39	-0.29301	-0.013811	0.28582	0.84735		39	-0.027694	-0.0013026	0.22118	0.54982
GOMF CD4 RECEPTOR BINDING	9	-0.30228	-0.0067492	0.44226	0.75284		8	-0.6543	-0.01398	0.58203	0.86952		9	-0.77946	-0.017628	0.43286	0.96412
GOMF CDP ALCOHOL PHOSPHATIDYLTRANSFERASE ACTIVITY	8	0.0010477	2.2055e-05	0.3972	0.49895		8	-0.080038	-0.0017102	0.40284	0.57874		8	-0.068217	-0.0014545	0.32821	0.58232
GOMF CELL ADHESION MEDIATOR ACTIVITY	76	0.11681	0.007565	0.17258	0.24925		73	0.18962	0.012216	0.19266	0.16251		74	0.070993	0.0045952	0.15302	0.32135
GOMF CELL ADHESION MOLECULE BINDING	551	0.11576	0.019917	0.060769	0.028407		543	0.13837	0.023983	0.063434	0.014587		543	0.027301	0.0047224	0.052288	0.30079
GOMF CELL ADHESIVE PROTEIN BINDING INVOLVED IN BUNDLE OF HIS CELL PURKINJE MYOCYTE COMMUNICATION	5	-1.3253	-0.022059	0.74202	0.96295		5	-1.0471	-0.017688	0.75902	0.91612		5	-1.0283	-0.017335	0.61795	0.95193
GOMF CELL CELL ADHESION MEDIATOR ACTIVITY	56	0.24016	0.013358	0.20463	0.12028		54	0.36163	0.020049	0.22611	0.05488		55	0.32926	0.018384	0.17818	0.032316
GOMF CELL MATRIX ADHESION MEDIATOR ACTIVITY	9	-0.7057	-0.015757	0.51698	0.91387		8	-1.0683	-0.022826	0.56822	0.96994		8	-0.95488	-0.020361	0.45306	0.98246
GOMF CENTROMERIC DNA BINDING	6	0.21817	0.0039776	0.64467	0.36753		6	-0.14857	-0.0027493	0.67871	0.58663		5	-0.26792	-0.0045167	0.61733	0.66785
GOMF CERAMIDE 1 PHOSPHATE BINDING	6	0.1804	0.003289	0.496	0.35804		5	-0.1933	-0.0032655	0.57462	0.63171		6	0.056724	0.0010475	0.48579	0.45352
GOMF CERAMIDE BINDING	18	0.23312	0.0073593	0.30441	0.2219		17	0.10063	0.0031337	0.32022	0.37666		18	0.41523	0.013277	0.28942	0.075698
GOMF CERAMIDE TRANSFER ACTIVITY	7	-0.05395	-0.0010624	0.4355	0.54929		6	-0.38607	-0.0071444	0.48985	0.78469		7	0.12291	0.0024516	0.3809	0.37347
GOMF CGMP BINDING	15	-0.21667	-0.0062445	0.39473	0.70846		15	-0.3618	-0.010583	0.41398	0.80892		15	-0.29943	-0.0087409	0.31499	0.82909
GOMF CHANNEL ACTIVATOR ACTIVITY	13	-0.41398	-0.011108	0.40222	0.84831		13	-0.54592	-0.014867	0.40317	0.91213		13	-0.11622	-0.0031586	0.31949	0.64199
GOMF CHEMOATTRACTANT ACTIVITY	34	-0.36052	-0.015635	0.24412	0.93013		34	-0.31225	-0.013744	0.25158	0.89271		34	-0.069557	-0.0030553	0.1972	0.63785
GOMF CHEMOKINE ACTIVITY	45	-0.4734	-0.023612	0.2689	0.96083		44	-0.48973	-0.024515	0.29473	0.9517		44	-0.25523	-0.01275	0.22964	0.86681
GOMF CHEMOKINE BINDING	30	-0.27229	-0.011093	0.27916	0.83531		30	-0.24485	-0.010125	0.2883	0.80213		30	-0.20713	-0.0085472	0.2363	0.80963
GOMF CHEMOKINE RECEPTOR BINDING	64	-0.26245	-0.015603	0.20863	0.89579		63	-0.29805	-0.017843	0.22507	0.90729		63	-0.13191	-0.0078806	0.17631	0.77282
GOMF CHEMOREPELLENT ACTIVITY	28	0.26224	0.010322	0.27169	0.16723		28	0.51368	0.020522	0.2845	0.035503		28	0.3827	0.015257	0.22073	0.04149
GOMF CHITINASE ACTIVITY	6	-1.0898	-0.019869	0.60613	0.9639		6	-1.1829	-0.021889	0.61165	0.97343		6	-0.90094	-0.016637	0.47928	0.96992
GOMF CHITIN BINDING	8	-1.0063	-0.021183	0.51673	0.97424		8	-0.92011	-0.01966	0.52293	0.96075		8	-0.9654	-0.020585	0.4413	0.98564
GOMF CHLORIDE CHANNEL ACTIVITY	84	0.022368	0.0015226	0.16006	0.44443		84	0.064641	0.0044658	0.17066	0.35243		82	0.26286	0.017906	0.14261	0.032654
GOMF CHLORIDE CHANNEL INHIBITOR ACTIVITY	7	-0.17134	-0.0033741	0.45232	0.64758		7	0.030451	0.00060864	0.47373	0.47437		7	0.3567	0.0071146	0.40227	0.18762
GOMF CHLORIDE CHANNEL REGULATOR ACTIVITY	14	-0.10052	-0.002799	0.34592	0.61432		14	0.044774	0.0012653	0.35233	0.44944		14	0.09035	0.0025481	0.29777	0.38079
GOMF CHLORIDE ION BINDING	10	-0.42699	-0.010049	0.48086	0.81272		9	-0.075618	-0.0017137	0.52065	0.55774		8	0.48124	0.010261	0.45134	0.14316
GOMF CHLORIDE TRANSMEMBRANE TRANSPORTER ACTIVITY	120	0.0091223	0.00074144	0.13017	0.47206		120	0.018998	0.0015671	0.13975	0.44593		118	0.13203	0.010778	0.11381	0.12302
GOMF CHOLESTEROL BINDING	54	-0.053449	-0.0029196	0.19699	0.60693		54	-0.15534	-0.008612	0.21026	0.76998		52	-0.10673	-0.0057945	0.17549	0.72846
GOMF CHOLESTEROL TRANSFER ACTIVITY	25	0.23062	0.0085783	0.29336	0.2159		25	0.16505	0.006231	0.29842	0.29011		25	0.12061	0.0045441	0.23082	0.30065
GOMF CHOLINE TRANSMEMBRANE TRANSPORTER ACTIVITY	9	-0.073981	-0.0016518	0.47722	0.5616		9	-0.028926	-0.00065552	0.48197	0.52393		9	-0.2954	-0.0066806	0.4263	0.75582
GOMF CHONDROITIN SULFATE BINDING	10	0.70022	0.01648	0.49492	0.078572		9	0.46186	0.010467	0.54274	0.19739		10	0.56819	0.013545	0.42039	0.088262
GOMF CHONDROITIN SULFOTRANSFERASE ACTIVITY	6	-0.48484	-0.0088397	0.71977	0.74972		6	-0.43114	-0.0079784	0.73326	0.72172		6	-0.4832	-0.0089232	0.60523	0.78767
GOMF CHROMATIN BINDING	569	0.12019	0.021003	0.056905	0.017349		554	0.15166	0.026542	0.060762	0.0062865		551	0.15817	0.027554	0.050213	0.00081775
GOMF CHROMATIN DNA BINDING	116	0.085829	0.0068596	0.12449	0.24528		111	0.12186	0.0096701	0.13715	0.18714		109	0.22155	0.017387	0.1141	0.026098
GOMF CHROMATIN INSULATOR SEQUENCE BINDING	4	-0.35703	-0.0053152	0.68704	0.69834		4	-0.25859	-0.0039073	0.68709	0.64667		4	0.043475	0.00065557	0.53873	0.46784
GOMF CHROMATIN PROTEIN ADAPTOR ACTIVITY	90	0.33072	0.023298	0.1397	0.0089621		89	0.27783	0.019754	0.14985	0.031871		91	0.19324	0.013864	0.12485	0.060844
GOMF CHROMO SHADOW DOMAIN BINDING	5	-0.071776	-0.0011946	0.65671	0.54352		5	-0.18487	-0.0031232	0.653	0.61145		5	-0.0010116	-1.7053e-05	0.57043	0.50071
GOMF CILIARY NEUROTROPHIC FACTOR RECEPTOR BINDING	6	-0.88823	-0.016194	0.56859	0.94086		6	-0.67633	-0.012516	0.58073	0.8779		6	-0.45309	-0.0083672	0.48632	0.82424
GOMF CIS REGULATORY REGION SEQUENCE SPECIFIC DNA BINDING	1068	0.13666	0.03225	0.046613	0.0016868		1037	0.11495	0.027128	0.049233	0.0097851		1033	0.12907	0.030349	0.040525	0.00072499
GOMF CIS TRANS ISOMERASE ACTIVITY	38	0.31335	0.014365	0.20462	0.062844		38	0.39886	0.018558	0.21727	0.0332		38	0.34354	0.015951	0.16563	0.019039
GOMF CLASS I DNA APURINIC OR APYRIMIDINIC SITE ENDONUCLEASE ACTIVITY	8	0.31174	0.0065626	0.45601	0.24711		7	-0.47204	-0.0094349	0.7055	0.74828		8	-0.11362	-0.0024227	0.36322	0.62279
GOMF CLATHRIN BINDING	46	-0.32572	-0.016425	0.19495	0.95261		46	-0.37287	-0.019084	0.19915	0.96941		46	-0.27795	-0.014196	0.17818	0.9406
GOMF CLATHRIN HEAVY CHAIN BINDING	11	0.17717	0.0043732	0.44126	0.34402		11	0.10133	0.0025386	0.44284	0.40951		11	-0.051797	-0.001295	0.40467	0.55092
GOMF CLATHRIN LIGHT CHAIN BINDING	7	-0.71285	-0.014038	0.4394	0.94763		7	-0.91719	-0.018332	0.45039	0.97914		7	-0.54663	-0.010903	0.40119	0.91347
GOMF COA LIGASE ACTIVITY	25	0.053116	0.0019757	0.25498	0.41749		25	0.082509	0.003115	0.27304	0.38126		26	0.099129	0.0038085	0.21961	0.32586
GOMF COA TRANSFERASE ACTIVITY	5	-0.062821	-0.0010456	0.62049	0.54032		4	0.3388	0.0051194	0.67379	0.30755		5	-0.50368	-0.0084913	0.5037	0.84133
GOMF COBALAMIN BINDING	10	0.16204	0.0038135	0.53247	0.38045		10	0.052303	0.0012494	0.52862	0.46059		10	-0.11094	-0.0026445	0.42133	0.60384
GOMF COENZYME A DIPHOSPHATASE ACTIVITY	5	-0.027958	-0.00046533	0.50368	0.52213		5	0.07716	0.0013035	0.49052	0.4375		5	-0.63433	-0.010694	0.39538	0.94567
GOMF COLLAGEN BINDING	72	-0.17189	-0.010836	0.17372	0.83877		71	-0.15619	-0.0099243	0.17926	0.80821		71	-0.21095	-0.013376	0.14554	0.92638
GOMF COLLAGEN BINDING INVOLVED IN CELL MATRIX ADHESION	5	-1.0483	-0.017447	0.77423	0.91211		5	-1.1349	-0.019172	0.79403	0.92353		5	-0.99048	-0.016698	0.6428	0.93832
GOMF COLLAGEN RECEPTOR ACTIVITY	6	-0.97932	-0.017855	0.70453	0.91773		6	-1.0992	-0.02034	0.71753	0.93721		6	-1.5802	-0.029181	0.57101	0.99717
GOMF COMPLEMENT BINDING	24	-0.41158	-0.015	0.28779	0.92365		23	-0.55163	-0.019977	0.31321	0.96089		23	-0.29619	-0.010704	0.2528	0.87933
GOMF COMPLEMENT COMPONENT C1Q COMPLEX BINDING	8	-0.12197	-0.0025676	0.47501	0.60132		7	-0.32493	-0.0064945	0.48886	0.74686		7	0.0053644	0.000107	0.40281	0.49469
GOMF COMPLEMENT COMPONENT C3B BINDING	10	-0.8855	-0.02084	0.59013	0.93325		10	-0.81316	-0.019424	0.60268	0.91136		10	-1.1389	-0.027149	0.50989	0.98724
GOMF COMPLEMENT RECEPTOR ACTIVITY	10	-0.91422	-0.021516	0.58294	0.94158		10	-0.9002	-0.021503	0.59555	0.93467		11	-0.52518	-0.01313	0.44858	0.87915
GOMF CONNEXIN BINDING	5	-0.31477	-0.005239	0.73265	0.66626		5	-0.27153	-0.0045871	0.74532	0.64219		5	-0.61788	-0.010416	0.60865	0.84498
GOMF COPPER CHAPERONE ACTIVITY	6	-0.05732	-0.0010451	0.35548	0.56405		6	0.13479	0.0024944	0.59273	0.41005		6	-0.41074	-0.0075851	0.57474	0.76258
GOMF COPPER ION BINDING	56	-0.12142	-0.006754	0.17272	0.75898		54	-0.18915	-0.010487	0.20028	0.82752		54	-0.2857	-0.015806	0.16479	0.95851
GOMF COPPER ION TRANSMEMBRANE TRANSPORTER ACTIVITY	6	-0.52496	-0.0095712	0.51438	0.84626		6	-0.42816	-0.0079232	0.51453	0.79733		6	-0.27929	-0.0051577	0.40206	0.75636
GOMF CORECEPTOR ACTIVITY	57	-0.16584	-0.0093065	0.19572	0.80159		57	-0.14604	-0.0083178	0.20594	0.76089		57	-0.26973	-0.01533	0.16442	0.94954
GOMF CORE PROMOTER SEQUENCE SPECIFIC DNA BINDING	42	0.48455	0.02335	0.21734	0.012898		41	0.58183	0.028118	0.23332	0.0063265		42	0.68032	0.033205	0.19403	0.00022789
GOMF CORTICOTROPIN RELEASING HORMONE RECEPTOR BINDING	5	-0.13066	-0.0021747	0.65559	0.57898		5	0.056718	0.00095817	0.65315	0.4654		5	-0.27441	-0.004626	0.54492	0.69271
GOMF CO RECEPTOR BINDING	13	0.13564	0.0036394	0.39589	0.36595		13	0.025959	0.00070695	0.40162	0.47423		13	0.30732	0.008352	0.30887	0.15988
GOMF CO SMAD BINDING	9	0.16992	0.003794	0.51975	0.37186		8	-0.17055	-0.003644	0.55779	0.6201		8	0.61187	0.013047	0.44197	0.083126
GOMF CROSSOVER JUNCTION DNA ENDONUCLEASE ACTIVITY	7	0.11084	0.0021828	0.43062	0.39843		7	-0.098993	-0.0019786	0.45355	0.58639		7	-0.0032786	-6.5394e-05	0.37159	0.50352
GOMF CTPASE ACTIVITY	5	-0.30415	-0.0050623	0.7382	0.65983		5	-0.30814	-0.0052055	0.6724	0.67662		5	-0.57174	-0.0096385	0.60909	0.82604
GOMF CULLIN FAMILY PROTEIN BINDING	23	-0.15879	-0.0056656	0.28253	0.71295		21	0.059834	0.0020706	0.36846	0.4355		22	0.26963	0.00953	0.2985	0.1832
GOMF CUPRIC ION BINDING	5	-0.070944	-0.0011808	0.52124	0.55413		5	0.06243	0.0010547	0.69139	0.46403		4	-0.43842	-0.0066109	0.58277	0.77406
GOMF CUPROUS ION BINDING	8	0.001771	3.7282e-05	0.41211	0.49829		8	-0.06871	-0.0014681	0.57474	0.54758		7	-0.19246	-0.0038387	0.46046	0.66201
GOMF CXCR3 CHEMOKINE RECEPTOR BINDING	5	-0.6166	-0.010263	0.77472	0.78695		5	-0.63675	-0.010757	0.78083	0.79259		5	0.2603	0.0043883	0.62608	0.33879
GOMF CXCR CHEMOKINE RECEPTOR BINDING	16	-0.20317	-0.0060473	0.40647	0.6914		16	-0.14138	-0.0042711	0.41708	0.63268		16	0.066642	0.0020091	0.32268	0.41819
GOMF CYCLASE ACTIVATOR ACTIVITY	12	0.37405	0.009643	0.4459	0.20078		12	0.3706	0.0096972	0.44128	0.2005		12	0.21842	0.0057034	0.35872	0.2713
GOMF CYCLASE INHIBITOR ACTIVITY	6	-0.023888	-0.00043552	0.6662	0.5143		6	0.0040679	7.5278e-05	0.67534	0.4976		6	-0.79896	-0.014754	0.5398	0.93057
GOMF CYCLASE REGULATOR ACTIVITY	20	0.29279	0.0097422	0.35457	0.20448		20	0.32362	0.010929	0.35417	0.18043		20	-0.037303	-0.0012572	0.28677	0.55175
GOMF CYCLIC NUCLEOTIDE ACTIVATED MONOATOMIC ION CHANNEL ACTIVITY	10	-0.43633	-0.010269	0.47992	0.81836		9	-0.48975	-0.011099	0.507	0.83297		10	0.0075482	0.00017993	0.38492	0.49218
GOMF CYCLIC NUCLEOTIDE BINDING	35	0.10919	0.0048042	0.25866	0.33647		34	0.023048	0.0010145	0.26937	0.46591		35	0.34648	0.015441	0.21731	0.055436
GOMF CYCLIC NUCLEOTIDE DEPENDENT PROTEIN KINASE ACTIVITY	18	0.71888	0.022694	0.37318	0.027038		18	0.60033	0.019235	0.38044	0.057295		18	0.2629	0.0084062	0.30808	0.19674
GOMF CYCLIC NUCLEOTIDE PHOSPHODIESTERASE ACTIVITY	26	0.2688	0.010196	0.28593	0.17359		26	0.20148	0.007757	0.3004	0.25121		26	0.2532	0.0097279	0.22952	0.13499
GOMF CYCLIN BINDING	33	0.27988	0.011958	0.22172	0.10342		32	0.23245	0.0099267	0.2294	0.15547		32	0.13513	0.0057589	0.19138	0.24007
GOMF CYCLIN DEPENDENT PROTEIN KINASE ACTIVITY	70	0.18176	0.011299	0.15851	0.12577		67	0.15896	0.0098126	0.16319	0.16502		69	0.19479	0.012177	0.13145	0.069202
GOMF CYCLIN DEPENDENT PROTEIN SERINE THREONINE KINASE ACTIVATOR ACTIVITY	12	0.53953	0.013909	0.39738	0.087287		12	0.51296	0.013422	0.41313	0.10719		12	0.72914	0.019039	0.39279	0.031715
GOMF CYCLIN DEPENDENT PROTEIN SERINE THREONINE KINASE INHIBITOR ACTIVITY	13	0.22923	0.0061506	0.40192	0.28423		13	0.23127	0.0062982	0.40264	0.28286		13	0.29317	0.0079674	0.37968	0.22002
GOMF CYCLIN DEPENDENT PROTEIN SERINE THREONINE KINASE REGULATOR ACTIVITY	46	0.30285	0.015272	0.19109	0.056504		45	0.2849	0.014423	0.19596	0.073002		46	0.26583	0.013577	0.16529	0.053901
GOMF CYCLOHYDROLASE ACTIVITY	6	-0.017764	-0.00032387	0.55718	0.51272		6	-0.21776	-0.0040298	0.55628	0.65227		6	0.061593	0.0011374	0.4426	0.44466
GOMF CYCLOSPORIN A BINDING	9	0.11901	0.0026571	0.35695	0.36942		9	0.38338	0.0086883	0.44861	0.19639		9	0.37846	0.008559	0.30283	0.10571
GOMF CYSTEINE TYPE DEUBIQUITINASE ACTIVITY	78	0.013036	0.00085523	0.14416	0.46397		78	0.024868	0.0016558	0.15245	0.43521		78	-0.065881	-0.0043776	0.12646	0.6988
GOMF CYSTEINE TYPE ENDOPEPTIDASE ACTIVATOR ACTIVITY	11	-0.22771	-0.0056206	0.37156	0.73001		10	-0.19565	-0.0046737	0.40557	0.68524		10	-0.28404	-0.0067709	0.32419	0.80952
GOMF CYSTEINE TYPE ENDOPEPTIDASE ACTIVATOR ACTIVITY INVOLVED IN APOPTOTIC PROCESS	12	-0.20095	-0.0051803	0.35058	0.71673		12	-0.22824	-0.0059721	0.3601	0.7369		12	-0.23148	-0.0060443	0.29	0.78762
GOMF CYSTEINE TYPE ENDOPEPTIDASE ACTIVITY	127	-0.25384	-0.021221	0.12599	0.97803		125	-0.14102	-0.011871	0.13282	0.85581		123	-0.21491	-0.01791	0.11174	0.97278
GOMF CYSTEINE TYPE ENDOPEPTIDASE INHIBITOR ACTIVITY	35	-0.46889	-0.020631	0.25795	0.96544		35	-0.39223	-0.017516	0.25653	0.93685		34	-0.26881	-0.011808	0.23165	0.87706
GOMF CYSTEINE TYPE ENDOPEPTIDASE INHIBITOR ACTIVITY INVOLVED IN APOPTOTIC PROCESS	15	-0.45248	-0.013041	0.37034	0.8891		15	-0.73472	-0.021492	0.39582	0.96828		15	-0.2425	-0.0070787	0.3167	0.77807
GOMF CYSTEINE TYPE ENDOPEPTIDASE REGULATOR ACTIVITY INVOLVED IN APOPTOTIC PROCESS	29	-0.31617	-0.012665	0.25173	0.89542		29	-0.44352	-0.018032	0.25984	0.95607		29	-0.27322	-0.011085	0.20903	0.9044
GOMF CYSTEINE TYPE EXOPEPTIDASE ACTIVITY	9	0.32264	0.0072038	0.3684	0.19058		9	0.24879	0.0056381	0.39923	0.26659		9	-0.12337	-0.00279	0.27999	0.67025
GOMF CYSTEINE TYPE PEPTIDASE ACTIVITY	199	-0.083052	-0.0086736	0.095972	0.80658		197	-0.031661	-0.0033388	0.10055	0.62357		195	-0.14396	-0.015074	0.083402	0.95783
GOMF CYTIDINE DEAMINASE ACTIVITY	10	-0.12741	-0.0029985	0.60916	0.58283		10	-0.11858	-0.0028325	0.6492	0.57246		12	0.084501	0.0022065	0.46699	0.4282
GOMF CYTIDYLYLTRANSFERASE ACTIVITY	8	0.12182	0.0025645	0.44889	0.39305		7	0.0041931	8.3809e-05	0.54526	0.49693		8	-0.25779	-0.0054967	0.42487	0.72799
GOMF CYTOCHROME B5 REDUCTASE ACTIVITY ACTING ON NAD P H	7	0.1475	0.0029047	0.51324	0.38691		7	0.34141	0.0068238	0.51824	0.25502		7	0.5784	0.011537	0.49251	0.12013
GOMF CYTOKINE ACTIVITY	227	-0.14827	-0.016525	0.10459	0.92185		219	-0.13307	-0.014787	0.10971	0.88741		219	0.017158	0.0019027	0.089327	0.42384
GOMF CYTOKINE BINDING	130	-0.29707	-0.025124	0.12853	0.98958		128	-0.30774	-0.026211	0.13789	0.98718		129	-0.22439	-0.019147	0.11301	0.97645
GOMF CYTOKINE RECEPTOR ACTIVITY	88	-0.36729	-0.025587	0.16445	0.98723		88	-0.40857	-0.028887	0.1689	0.99221		88	-0.39456	-0.027839	0.13477	0.99829
GOMF CYTOKINE RECEPTOR BINDING	259	-0.11791	-0.014025	0.094684	0.89349		252	-0.18655	-0.022215	0.098133	0.97134		250	-0.082596	-0.0097772	0.080949	0.84621
GOMF CYTOSKELETAL ANCHOR ACTIVITY	23	0.21529	0.0076814	0.28981	0.22879		23	0.1182	0.0042805	0.2975	0.34557		23	-0.077076	-0.0027854	0.24889	0.6216
GOMF CYTOSKELETAL MOTOR ACTIVITY	113	-0.10084	-0.0079546	0.13624	0.77038		112	-0.066213	-0.0052778	0.14507	0.67595		111	-0.24232	-0.019189	0.12392	0.97472
GOMF CYTOSKELETAL PROTEIN BINDING	953	-0.011403	-0.0025505	0.046851	0.59615		938	-0.025383	-0.0057145	0.048992	0.6978		938	-0.021815	-0.0049018	0.040457	0.70513
GOMF CYTOSKELETON NUCLEAR MEMBRANE ANCHOR ACTIVITY	5	-0.029098	-0.00048432	0.69947	0.51659		5	0.16952	0.0028638	0.68556	0.40235		5	0.29553	0.0049822	0.55229	0.29629
GOMF C ACETYLTRANSFERASE ACTIVITY	7	-0.10854	-0.0021375	0.49769	0.58632		7	-0.045112	-0.00090167	0.49697	0.53616		7	0.26811	0.0053476	0.40129	0.25203
GOMF C ACYLTRANSFERASE ACTIVITY	19	-0.50106	-0.016251	0.33762	0.9311		19	-0.47745	-0.015717	0.33743	0.92145		20	-0.346	-0.011661	0.26587	0.90343
GOMF C C CHEMOKINE BINDING	23	-0.37891	-0.013519	0.3321	0.87304		23	-0.43754	-0.015845	0.35013	0.89428		22	-0.39789	-0.014063	0.29115	0.91411
GOMF C METHYLTRANSFERASE ACTIVITY	5	0.55499	0.0092373	0.64331	0.19416		5	0.37551	0.0063437	0.67292	0.28841		5	-0.33691	-0.0056797	0.59587	0.7141
GOMF C PALMITOYLTRANSFERASE ACTIVITY	5	-0.90624	-0.015083	0.64435	0.92019		5	-1.1019	-0.018615	0.6374	0.95806		5	-0.80443	-0.013561	0.51167	0.94203
GOMF C X3 C CHEMOKINE BINDING	5	-0.12261	-0.0020408	0.6931	0.57021		5	-0.088074	-0.0014879	0.70707	0.54956		5	-0.35325	-0.0059551	0.56394	0.73446
GOMF C X C CHEMOKINE BINDING	4	-0.46241	-0.006884	0.75437	0.73005		4	-0.095278	-0.0014397	0.73834	0.55134		5	0.0094192	0.00015879	0.59106	0.49364
GOMF C X C CHEMOKINE RECEPTOR ACTIVITY	7	-0.72925	-0.014361	0.58513	0.89367		7	-0.72009	-0.014393	0.60493	0.88304		7	-0.25226	-0.0050315	0.47192	0.70351
GOMF D1 DOPAMINE RECEPTOR BINDING	7	-0.020846	-0.0004105	0.46072	0.51804		7	-0.042624	-0.00085194	0.45787	0.53708		7	-0.45196	-0.0090148	0.43563	0.85024
GOMF DAMAGED DNA BINDING	73	-0.081024	-0.0051431	0.14612	0.71037		70	-0.11028	-0.0069579	0.15546	0.76096		72	0.028511	0.0018205	0.13263	0.4149
GOMF DEACETYLASE ACTIVITY	41	0.23159	0.011027	0.20656	0.13112		38	0.2807	0.013061	0.23672	0.11786		38	0.24641	0.011441	0.1973	0.10586
GOMF DEACYLASE ACTIVITY	69	0.17705	0.010928	0.16295	0.13863		65	0.207	0.012587	0.17496	0.1184		65	0.27643	0.016774	0.1471	0.030117
GOMF DEAD H BOX RNA HELICASE BINDING	8	0.18864	0.0039712	0.52996	0.36094		8	0.22026	0.0047063	0.53626	0.34063		8	-0.024738	-0.00052748	0.45553	0.52165
GOMF DEAMINASE ACTIVITY	31	-0.00050049	-2.0727e-05	0.27074	0.50074		31	-0.038903	-0.0016352	0.28925	0.55349		33	0.038624	0.0016715	0.23312	0.4342
GOMF DEATH DOMAIN BINDING	9	-0.49656	-0.011087	0.46745	0.85594		9	-0.62514	-0.014167	0.47795	0.90455		9	-0.23222	-0.0052518	0.37661	0.73125
GOMF DEATH RECEPTOR ACTIVITY	15	-0.57594	-0.016599	0.39718	0.92647		13	-0.7513	-0.020461	0.42664	0.96087		14	-0.37133	-0.010472	0.3367	0.86495
GOMF DEATH RECEPTOR BINDING	19	-0.38956	-0.012635	0.33881	0.87488		19	-0.59551	-0.019603	0.34883	0.95609		19	-0.12532	-0.0041167	0.26237	0.68354
GOMF DEHYDROASCORBIC ACID TRANSMEMBRANE TRANSPORTER ACTIVITY	6	0.18422	0.0033586	0.51454	0.36017		6	0.15803	0.0029244	0.59412	0.39512		8	-0.6648	-0.014175	0.4759	0.91877
GOMF DELAYED RECTIFIER POTASSIUM CHANNEL ACTIVITY	24	0.56833	0.020713	0.34668	0.050581		24	0.49461	0.018296	0.35488	0.081708		24	0.14157	0.0052259	0.28864	0.31191
GOMF DELTA CATENIN BINDING	11	-0.46445	-0.011464	0.48962	0.82858		11	-0.33366	-0.008359	0.49797	0.74858		11	-0.21027	-0.0052568	0.3794	0.71028
GOMF DEMETHYLASE ACTIVITY	35	0.033161	0.0014591	0.22174	0.44056		35	0.0025606	0.00011435	0.23119	0.49558		35	0.066903	0.0029815	0.19664	0.36684
GOMF DENEDDYLASE ACTIVITY	6	0.20547	0.0037461	0.50238	0.34128		6	0.60817	0.011254	0.46627	0.096071		6	-0.16524	-0.0030515	0.52742	0.62297
GOMF DEOXYNUCLEOSIDE KINASE ACTIVITY	5	-0.48555	-0.0080816	0.53874	0.81627		5	-0.59913	-0.010121	0.53511	0.86856		5	-0.40784	-0.0068754	0.44417	0.82074
GOMF DEOXYNUCLEOSIDE PHOSPHATE KINASE ACTIVITY ATP AS PHOSPHATE DONOR	6	-0.5751	-0.010485	0.58234	0.83831		6	-0.57576	-0.010655	0.58274	0.83842		6	-0.0071786	-0.00013257	0.53998	0.5053
GOMF DEOXYRIBONUCLEASE I ACTIVITY	4	-0.35923	-0.005348	0.62482	0.71733		3	-0.61345	-0.0080278	0.72586	0.80098		3	-1.1714	-0.015298	0.57918	0.97843
GOMF DEOXYRIBONUCLEOTIDE BINDING	5	0.63719	0.010605	0.5951	0.14215		5	0.73403	0.0124	0.58421	0.10448		5	0.66406	0.011195	0.35168	0.029507
GOMF DERMATAN 4 SULFOTRANSFERASE ACTIVITY	5	0.31228	0.0051975	0.77212	0.34295		5	0.41899	0.0070781	0.77955	0.29548		5	0.18186	0.0030658	0.64035	0.38821
GOMF DERMATAN SULFOTRANSFERASE ACTIVITY	6	-0.21248	-0.003874	0.70442	0.61854		6	-0.066439	-0.0012295	0.71287	0.53713		6	-0.059144	-0.0010922	0.58499	0.54026
GOMF DESUMOYLASE ACTIVITY	7	0.031212	0.00061463	0.41286	0.46987		7	-0.20807	-0.0041587	0.41219	0.69314		7	-0.91022	-0.018155	0.41869	0.98514
GOMF DEUBIQUITINASE ACTIVATOR ACTIVITY	7	0.028682	0.00056481	0.42369	0.47301		7	0.12989	0.0025962	0.50686	0.39887		7	0.074241	0.0014808	0.41952	0.42977
GOMF DIACYLGLYCEROL BINDING	15	0.35684	0.010284	0.33732	0.14507		15	-0.43807	-0.012814	0.38945	0.86966		15	-0.063233	-0.0018458	0.28511	0.58776
GOMF DIACYLGLYCEROL DEPENDENT SERINE THREONINE KINASE ACTIVITY	20	-0.14956	-0.0049766	0.31721	0.68135		20	-0.24328	-0.0082161	0.31607	0.77926		19	-0.19606	-0.0064406	0.2718	0.76465
GOMF DIACYLGLYCEROL O ACYLTRANSFERASE ACTIVITY	5	1.2924	0.02151	0.66429	0.025866		5	1.0048	0.016974	0.70822	0.077998		4	0.45462	0.0068552	0.67182	0.2493
GOMF DIAMINE OXIDASE ACTIVITY	6	-0.76968	-0.014033	0.57812	0.90845		6	-0.94775	-0.017538	0.57915	0.94912		6	-0.64809	-0.011968	0.5534	0.87921
GOMF DICARBOXYLIC ACID TRANSMEMBRANE TRANSPORTER ACTIVITY	31	-0.28348	-0.01174	0.23539	0.88576		31	-0.27147	-0.011411	0.24469	0.86637		31	-0.070006	-0.0029365	0.19664	0.63908
GOMF DIHYDROPYRIMIDINASE ACTIVITY	6	0.85722	0.015629	0.63397	0.088176		6	0.68589	0.012693	0.63044	0.13832		6	0.40932	0.0075589	0.50305	0.20792
GOMF DINUCLEOTIDE PHOSPHATASE ACTIVITY	8	-0.082103	-0.0017284	0.54269	0.56013		8	-0.057608	-0.0012309	0.5425	0.54228		8	-0.23955	-0.0051078	0.44653	0.70418
GOMF DIOXYGENASE ACTIVITY	85	-0.034571	-0.0023672	0.15364	0.58901		84	-0.086694	-0.0059893	0.16253	0.70312		84	0.026893	0.0018541	0.12969	0.41786
GOMF DIPEPTIDASE ACTIVITY	18	0.30022	0.0094773	0.3279	0.17995		18	0.21681	0.0069469	0.32671	0.25347		18	0.25364	0.0081102	0.27416	0.17745
GOMF DIPEPTIDE TRANSMEMBRANE TRANSPORTER ACTIVITY	5	0.010966	0.00018252	0.60728	0.4928		5	-0.14041	-0.002372	0.65781	0.58451		5	-0.426	-0.0071816	0.53726	0.78608
GOMF DIPEPTIDYL PEPTIDASE ACTIVITY	10	0.085961	0.0020231	0.46237	0.42626		10	0.18063	0.0043149	0.46864	0.34996		10	0.19488	0.0046454	0.39649	0.31154
GOMF DISACCHARIDE BINDING	5	-0.40854	-0.0067997	0.57309	0.76203		5	-0.64261	-0.010856	0.54779	0.87961		5	-0.73597	-0.012407	0.46682	0.94254
GOMF DISORDERED DOMAIN SPECIFIC BINDING	27	0.00050476	1.9511e-05	0.26437	0.49924		27	0.097664	0.0038316	0.28035	0.36378		27	-0.014257	-0.00055816	0.22569	0.52518
GOMF DISULFIDE OXIDOREDUCTASE ACTIVITY	40	-0.038358	-0.001804	0.22503	0.56768		39	-0.12562	-0.0059211	0.23242	0.70556		40	-0.10344	-0.0049272	0.1973	0.69994
GOMF DNA APURINIC OR APYRIMIDINIC SITE ENDONUCLEASE ACTIVITY	13	0.058491	0.0015694	0.37604	0.4382		12	-0.67655	-0.017703	0.47263	0.92384		13	-0.11225	-0.0030505	0.284	0.65366
GOMF DNA BINDING BENDING	17	0.22079	0.0067739	0.30949	0.2378		16	0.1946	0.0058788	0.33029	0.27788		16	0.12477	0.0037617	0.26868	0.32119
GOMF DNA BINDING TRANSCRIPTION ACTIVATOR ACTIVITY	421	0.21813	0.032928	0.070759	0.0010274		407	0.22185	0.033424	0.074241	0.0014049		402	0.20692	0.030923	0.060895	0.00034033
GOMF DNA BINDING TRANSCRIPTION FACTOR ACTIVITY	1296	0.15191	0.039222	0.043755	0.0002592		1261	0.15113	0.039064	0.046118	0.0005258		1251	0.15391	0.03956	0.038187	2.7976e-05
GOMF DNA BINDING TRANSCRIPTION FACTOR BINDING	470	0.072257	0.011509	0.063841	0.12886		459	0.16645	0.026589	0.068583	0.0076191		461	0.20954	0.033477	0.056086	9.3784e-05
GOMF DNA BINDING TRANSCRIPTION REPRESSOR ACTIVITY	269	0.17693	0.021441	0.084595	0.018251		261	0.23163	0.028064	0.088859	0.0045753		262	0.21022	0.025466	0.074386	0.0023591
GOMF DNA CLAMP LOADER ACTIVITY	9	0.18574	0.0041471	0.40484	0.3232		8	0.15916	0.0034008	0.42587	0.3543		8	0.00085699	1.8273e-05	0.34368	0.49901
GOMF DNA DAMAGE SENSOR ACTIVITY	21	0.16474	0.0056166	0.29591	0.28887		20	0.016131	0.00054478	0.31091	0.47931		20	0.13378	0.0045088	0.27798	0.31517
GOMF DNA DEMETHYLASE ACTIVITY	5	0.30021	0.0049967	0.54051	0.28931		5	0.30988	0.005235	0.52295	0.27674		5	0.67369	0.011357	0.46236	0.07256
GOMF DNA DIRECTED DNA POLYMERASE ACTIVITY	22	-0.40605	-0.014169	0.31053	0.90448		22	-0.32671	-0.011572	0.36033	0.81771		22	-0.027182	-0.00096077	0.27019	0.54007
GOMF DNA DNA ANNEALING ACTIVITY	7	-0.26772	-0.005272	0.42027	0.73794		6	-0.13392	-0.0024783	0.44643	0.6179		7	-0.25172	-0.0050208	0.37312	0.75004
GOMF DNA DNA TETHERING ACTIVITY	5	-0.051925	-0.00086424	0.58401	0.53542		5	0.021227	0.00035859	0.57675	0.48532		5	-0.10198	-0.0017192	0.45334	0.58899
GOMF DNA ENDONUCLEASE ACTIVITY	41	-0.28973	-0.013795	0.20666	0.91952		40	-0.24303	-0.011601	0.21299	0.87307		40	-0.18133	-0.0086376	0.17476	0.85026
GOMF DNA ENDONUCLEASE ACTIVITY PRODUCING 3 PHOSPHOMONOESTERS	9	0.16217	0.0036209	0.40695	0.34513		9	0.019058	0.0004319	0.42945	0.4823		9	0.21612	0.0048876	0.34899	0.26788
GOMF DNA ENDONUCLEASE ACTIVITY PRODUCING 5 PHOSPHOMONOESTERS	12	-0.19145	-0.0049357	0.36739	0.69886		11	-0.30783	-0.0077119	0.38922	0.78549		11	-0.50255	-0.012564	0.32339	0.9399
GOMF DNA EXONUCLEASE ACTIVITY	24	0.1384	0.0050441	0.28861	0.31578		24	0.13629	0.0050418	0.28955	0.31893		24	0.24278	0.0089621	0.23109	0.14674
GOMF DNA HELICASE ACTIVITY	58	-0.12109	-0.0068541	0.16144	0.77339		56	-0.18062	-0.010197	0.1767	0.84664		57	-0.15945	-0.0090627	0.14424	0.86552
GOMF DNA INSERTION OR DELETION BINDING	6	0.2154	0.0039272	0.47582	0.32539		6	0.22385	0.0041424	0.48196	0.32116		6	0.49689	0.0091761	0.59053	0.20006
GOMF DNA METHYLTRANSFERASE ACTIVITY	6	0.35322	0.00644	0.63363	0.28861		6	0.39411	0.007293	0.6485	0.27169		6	0.33064	0.006106	0.53506	0.26831
GOMF DNA NUCLEASE ACTIVITY	64	-0.05406	-0.0032139	0.16899	0.62548		63	-0.05365	-0.0032118	0.17274	0.62194		63	0.0078762	0.00047054	0.13984	0.47754
GOMF DNA N GLYCOSYLASE ACTIVITY	14	0.034588	0.00096305	0.34379	0.45993		13	-0.21393	-0.0058262	0.43505	0.68855		14	-0.11788	-0.0033244	0.28839	0.65863
GOMF DNA POLYMERASE ACTIVITY	36	0.010911	0.00048689	0.23	0.48108		36	0.18397	0.0083321	0.24841	0.22947		36	0.19561	0.0088405	0.1963	0.15952
GOMF DNA POLYMERASE BINDING	20	0.38242	0.012725	0.29062	0.094115		19	0.54728	0.018016	0.31996	0.0436		20	0.24369	0.0082128	0.24945	0.16432
GOMF DNA REPLICATION ORIGIN BINDING	15	-0.12266	-0.0035352	0.30797	0.65479		15	0.041926	0.0012264	0.31686	0.44737		15	0.29095	0.0084933	0.27425	0.14438
GOMF DNA RNA HYBRID BINDING	4	-0.0086136	-0.00012823	0.57038	0.50602		4	-0.036819	-0.00055635	0.54296	0.52703		4	-0.22742	-0.0034293	0.46324	0.68826
GOMF DNA SECONDARY STRUCTURE BINDING	35	-0.13349	-0.0058733	0.25798	0.69757		33	-0.13169	-0.005711	0.26508	0.69033		34	0.14255	0.0062613	0.21962	0.25816
GOMF DNA TOPOISOMERASE ACTIVITY	7	0.38382	0.0075583	0.43215	0.18723		7	0.29295	0.0058553	0.47539	0.26888		7	0.29143	0.0058129	0.45422	0.26057
GOMF DNA TRANSLOCASE ACTIVITY	3	0.69732	0.0089907	0.57185	0.11135		3	0.67708	0.0088604	0.58972	0.12546		3	0.46173	0.0060298	0.47344	0.16472
GOMF DOLICHYL PHOSPHATE MANNOSE PROTEIN MANNOSYLTRANSFERASE ACTIVITY	8	0.26987	0.0056812	0.42805	0.2642		8	0.34495	0.0073704	0.5965	0.28154		8	-0.15501	-0.0033052	0.41946	0.64414
GOMF DOPAMINE BINDING	5	0.28491	0.004742	0.72394	0.34696		5	0.31303	0.0052881	0.74179	0.33652		4	-0.21809	-0.0032886	0.6773	0.62627
GOMF DOPAMINE NEUROTRANSMITTER RECEPTOR ACTIVITY	5	0.77144	0.01284	0.7219	0.14263		5	0.69786	0.011789	0.73935	0.17262		4	-0.15326	-0.0023111	0.67356	0.59
GOMF DOPAMINE RECEPTOR BINDING	15	0.23947	0.0069017	0.34308	0.24259		14	0.28851	0.0081535	0.34582	0.20207		15	-0.060538	-0.0017672	0.29843	0.58038
GOMF DOUBLE STRANDED DNA 3 5 DNA EXONUCLEASE ACTIVITY	4	0.56984	0.0084833	0.59123	0.16758		4	0.54758	0.0082742	0.60711	0.18355		4	0.14542	0.0021928	0.5613	0.39779
GOMF DOUBLE STRANDED DNA EXODEOXYRIBONUCLEASE ACTIVITY	6	0.18582	0.0033879	0.51704	0.35965		6	0.21718	0.004019	0.52921	0.34076		6	-0.15107	-0.0027898	0.47339	0.62518
GOMF DOUBLE STRANDED METHYLATED DNA BINDING	5	0.64084	0.010666	0.56576	0.12868		5	0.55401	0.0093591	0.55357	0.15847		5	0.35897	0.0060516	0.43602	0.20518
GOMF DOUBLE STRANDED RNA ADENOSINE DEAMINASE ACTIVITY	6	0.38272	0.0069777	0.61269	0.2661		6	0.13632	0.0025227	0.62351	0.41347		6	0.26502	0.0048942	0.51028	0.30175
GOMF DOUBLE STRANDED RNA BINDING	74	0.0088605	0.00056626	0.15409	0.47707		73	0.0010364	6.6771e-05	0.16514	0.4975		73	0.041815	0.0026883	0.13003	0.37389
GOMF DOUBLE STRANDED TELOMERIC DNA BINDING	9	0.023759	0.00053048	0.44776	0.47884		9	0.019151	0.000434	0.49606	0.4846		9	0.07931	0.0017936	0.39664	0.42076
GOMF DYNACTIN BINDING	14	-0.1063	-0.0029598	0.3848	0.60882		14	-0.15853	-0.0044803	0.4149	0.64881		14	0.092255	0.0026018	0.34915	0.39581
GOMF DYNEIN COMPLEX BINDING	22	-0.35626	-0.012432	0.29288	0.88808		22	-0.28449	-0.010076	0.31429	0.81731		22	0.16943	0.0059886	0.25527	0.25343
GOMF DYNEIN HEAVY CHAIN BINDING	15	-0.55233	-0.015918	0.33935	0.94819		15	-0.53625	-0.015686	0.3344	0.94559		15	-0.36617	-0.010689	0.29083	0.89598
GOMF DYNEIN INTERMEDIATE CHAIN BINDING	36	-0.37205	-0.016602	0.25567	0.92719		36	-0.43774	-0.019825	0.26778	0.94893		36	-0.50309	-0.022737	0.21879	0.98925
GOMF DYNEIN LIGHT CHAIN BINDING	9	-0.084119	-0.0018782	0.47522	0.57025		9	-0.067615	-0.0015323	0.47526	0.55657		9	0.12075	0.0027308	0.40382	0.38247
GOMF DYNEIN LIGHT INTERMEDIATE CHAIN BINDING	28	-0.21758	-0.0085643	0.25685	0.80152		28	-0.41638	-0.016635	0.27525	0.93481		28	-0.37626	-0.015001	0.22806	0.9505
GOMF DYSTROGLYCAN BINDING	10	-0.16884	-0.0039736	0.4369	0.65042		9	0.070347	0.0015942	0.44885	0.43773		10	0.12207	0.0029098	0.41684	0.38483
GOMF D CMP KINASE ACTIVITY	6	-1.4438	-0.026324	0.74113	0.97429		6	-1.3267	-0.024551	0.75796	0.95996		6	-0.34703	-0.0064086	0.61951	0.71231
GOMF D GLUCOSE BINDING	9	-0.3769	-0.0084154	0.5023	0.77347		9	-0.49419	-0.0112	0.51288	0.83236		10	-0.141	-0.0033611	0.38258	0.64377
GOMF D GLUCOSE SODIUM SYMPORTER ACTIVITY	7	-0.41169	-0.0081072	0.52923	0.78168		7	-0.45687	-0.0091317	0.53947	0.80147		7	-0.35172	-0.0070153	0.44748	0.78406
GOMF D LOOP DNA BINDING	5	0.45182	0.0075201	0.71767	0.2645		4	0.5038	0.0076126	0.8514	0.27702		5	0.25981	0.00438	0.65359	0.3455
GOMF D MANNOSE BINDING	20	-0.66487	-0.022123	0.3218	0.98058		18	-0.69459	-0.022256	0.36135	0.9727		20	-0.52859	-0.017815	0.26504	0.97694
GOMF EFFLUX TRANSMEMBRANE TRANSPORTER ACTIVITY	16	-1.001	-0.029794	0.37292	0.99636		16	-1.0363	-0.031306	0.39111	0.99597		16	-0.62893	-0.018961	0.31185	0.97813
GOMF ELECTRON TRANSFER ACTIVITY	96	-0.11686	-0.0085011	0.12847	0.81848		95	-0.092776	-0.0068141	0.13493	0.75414		97	0.011461	0.0008488	0.1127	0.4595
GOMF ENDONUCLEASE ACTIVITY	123	-0.17973	-0.014788	0.12094	0.93136		119	-0.19138	-0.015721	0.12645	0.93492		120	-0.066613	-0.0054834	0.10415	0.73877
GOMF ENDOPEPTIDASE ACTIVATOR ACTIVITY	29	0.024163	0.0009679	0.23451	0.45897		28	0.16913	0.006757	0.2517	0.25081		27	0.27275	0.010678	0.21537	0.10269
GOMF ENDOPEPTIDASE ACTIVITY	549	-0.21336	-0.036645	0.064308	0.99955		529	-0.21046	-0.036018	0.068517	0.99893		534	-0.12035	-0.02065	0.054962	0.98572
GOMF ENDOPEPTIDASE REGULATOR ACTIVITY	183	-0.23209	-0.023254	0.11442	0.97873		180	-0.23148	-0.023345	0.1199	0.97322		182	-0.066393	-0.0067188	0.099677	0.74732
GOMF ENDOPOLYPHOSPHATASE ACTIVITY	2	-1.1192	-0.011783	1.2178	0.82097		2	-1.2586	-0.013449	1.1794	0.85705		2	-0.60952	-0.0064993	0.96454	0.73628
GOMF ENONE REDUCTASE ACTIVITY	5	-0.60574	-0.010082	0.58327	0.85048		5	-0.62371	-0.010537	0.57942	0.85913		5	-0.38192	-0.0064386	0.48396	0.78498
GOMF ENOYL COA HYDRATASE ACTIVITY	12	0.31258	0.0080583	0.45841	0.24766		12	0.41407	0.010834	0.45395	0.18086		12	0.49682	0.012973	0.37696	0.09377
GOMF ENZYME ACTIVATOR ACTIVITY	614	0.018695	0.0033894	0.05705	0.37157		600	0.027965	0.0050864	0.060635	0.32233		604	0.023702	0.0043162	0.049479	0.31596
GOMF ENZYME INHIBITOR ACTIVITY	418	0.032361	0.004868	0.0715	0.32542		411	0.022408	0.0033921	0.073425	0.38011		412	-0.033992	-0.0051413	0.060639	0.71245
GOMF ENZYME REGULATOR ACTIVITY	1311	0.041785	0.010846	0.04017	0.14913		1286	0.025967	0.006773	0.042172	0.26904		1292	0.028361	0.0073992	0.034214	0.20358
GOMF ENZYME SUBSTRATE ADAPTOR ACTIVITY	120	-0.036876	-0.0029972	0.12601	0.6151		116	-0.099064	-0.0080352	0.13189	0.7737		120	0.041727	0.0034349	0.10699	0.34827
GOMF EPHRIN RECEPTOR ACTIVITY	19	0.086123	0.0027932	0.35559	0.40431		19	0.13912	0.0045795	0.37411	0.355		19	0.078591	0.0025817	0.30532	0.39844
GOMF EPHRIN RECEPTOR BINDING	27	0.76416	0.029538	0.29191	0.0044286		26	0.77769	0.029941	0.32603	0.0085374		26	0.59293	0.02278	0.26843	0.013598
GOMF EPIDERMAL GROWTH FACTOR RECEPTOR BINDING	35	-0.24912	-0.010961	0.25475	0.83593		34	-0.199	-0.0087592	0.29023	0.75353		34	0.028166	0.0012372	0.23113	0.45151
GOMF EPINEPHRINE BINDING	5	0.64327	0.010707	0.61569	0.14806		5	0.7386	0.012478	0.61374	0.11441		4	0.18686	0.0028177	0.53681	0.36388
GOMF EPOXIDE HYDROLASE ACTIVITY	8	0.30473	0.0064149	0.53457	0.28433		8	0.42545	0.0090906	0.54202	0.21625		8	0.1286	0.002742	0.44167	0.38547
GOMF ERBB 3 CLASS RECEPTOR BINDING	5	-0.060672	-0.0010098	0.55711	0.54336		5	-0.13929	-0.0023532	0.5643	0.59748		5	-0.094967	-0.001601	0.43953	0.58553
GOMF ER RETENTION SEQUENCE BINDING	5	-0.27579	-0.0045903	0.58171	0.68229		5	-0.4093	-0.0069145	0.58045	0.75963		5	-0.63668	-0.010733	0.52009	0.88955
GOMF ESTRADIOL 17 BETA DEHYDROGENASE NAD P PLUS ACTIVITY	18	-0.58301	-0.018405	0.34754	0.95327		18	-0.61201	-0.019609	0.35089	0.95943		18	-0.37974	-0.012142	0.31605	0.88522
GOMF ESTROGEN 16 ALPHA HYDROXYLASE ACTIVITY	8	0.031478	0.00066266	0.60388	0.47921		8	0.25683	0.0054876	0.6206	0.3395		8	-0.00087974	-1.8758e-05	0.5041	0.5007
GOMF ESTROGEN 2 HYDROXYLASE ACTIVITY	9	-0.35422	-0.007909	0.53093	0.74766		9	-0.30592	-0.0069329	0.53886	0.71488		9	-0.53495	-0.012098	0.45082	0.8823
GOMF ESTROGEN RESPONSE ELEMENT BINDING	10	0.26359	0.0062035	0.45006	0.27905		10	0.43774	0.010456	0.46328	0.17237		10	0.44439	0.010593	0.38979	0.12714
GOMF EUKARYOTIC INITIATION FACTOR 4E BINDING	9	0.30638	0.0068409	0.35869	0.19651		9	0.49838	0.011294	0.37973	0.094692		9	0.37466	0.0084731	0.30605	0.11045
GOMF EXCITATORY EXTRACELLULAR LIGAND GATED MONOATOMIC ION CHANNEL ACTIVITY	35	0.18658	0.0082096	0.24932	0.22713		34	0.22385	0.0098532	0.2561	0.19104		35	0.11813	0.0052644	0.2005	0.27787
GOMF EXOGENOUS PROTEIN BINDING	82	-0.095785	-0.0064424	0.15705	0.72903		78	-0.23983	-0.015969	0.16814	0.92311		79	-0.038447	-0.0025709	0.13457	0.61244
GOMF EXONUCLEASE ACTIVITY	86	-0.11512	-0.0079286	0.14686	0.78344		81	-0.14931	-0.01013	0.15146	0.83789		83	0.070732	0.0048475	0.11927	0.27658
GOMF EXOPEPTIDASE ACTIVITY	102	-0.089517	-0.0067113	0.14231	0.73533		102	-0.10923	-0.0083115	0.14823	0.7694		102	-0.020707	-0.0015723	0.12248	0.56713
GOMF EXTRACELLULARLY ATP GATED MONOATOMIC CATION CHANNEL ACTIVITY	7	-0.39804	-0.0078384	0.56927	0.75779		7	-0.58337	-0.01166	0.57751	0.84378		7	-0.20057	-0.0040005	0.45317	0.67097
GOMF EXTRACELLULAR LIGAND GATED MONOATOMIC ION CHANNEL ACTIVITY	67	0.39061	0.023758	0.18772	0.018733		66	0.42834	0.026244	0.19274	0.013137		67	0.28759	0.017716	0.15457	0.031412
GOMF EXTRACELLULAR MATRIX BINDING	64	-0.32164	-0.019122	0.17887	0.96392		61	-0.38516	-0.022691	0.19466	0.97606		61	-0.38052	-0.022371	0.15758	0.99212
GOMF EXTRACELLULAR MATRIX CONSTITUENT CONFERRING ELASTICITY	9	-0.43707	-0.0097588	0.48951	0.81403		9	-0.55411	-0.012557	0.50655	0.86299		9	-0.66181	-0.014967	0.41362	0.9452
GOMF EXTRACELLULAR MATRIX PROTEIN BINDING	6	-0.56528	-0.010306	0.63689	0.81261		6	-0.35551	-0.0065788	0.64886	0.70811		6	-0.43218	-0.0079811	0.51984	0.79711
GOMF EXTRACELLULAR MATRIX STRUCTURAL CONSTITUENT	158	-0.60254	-0.056135	0.12004	1		155	-0.59614	-0.055831	0.12506	1		157	-0.27731	-0.026083	0.10257	0.99657
GOMF EXTRACELLULAR MATRIX STRUCTURAL CONSTITUENT CONFERRING COMPRESSION RESISTANCE	19	-0.42534	-0.013795	0.3375	0.8962		19	-0.51472	-0.016944	0.3568	0.92542		19	0.12541	0.0041196	0.29199	0.33379
GOMF EXTRACELLULAR MATRIX STRUCTURAL CONSTITUENT CONFERRING TENSILE STRENGTH	42	-0.97155	-0.046819	0.23743	0.99998		42	-0.9837	-0.048113	0.23932	0.99998		42	-0.76267	-0.037225	0.19839	0.99994
GOMF E BOX BINDING	58	-0.020675	-0.0011703	0.19957	0.54125		55	0.075324	0.0042143	0.20728	0.35816		52	0.3479	0.018889	0.17997	0.026621
GOMF FAD BINDING	38	-0.16966	-0.0077776	0.23726	0.76272		37	-0.089421	-0.0041056	0.25283	0.63821		38	-0.013923	-0.00064646	0.19209	0.52889
GOMF FATTY ACID BINDING	46	-0.25727	-0.012973	0.21493	0.88434		45	-0.24451	-0.012377	0.22526	0.86113		44	-0.25882	-0.012929	0.18529	0.91876
GOMF FATTY ACID DERIVATIVE BINDING	15	-0.3258	-0.0093896	0.35158	0.82294		15	-0.38556	-0.011278	0.38114	0.84412		15	-0.15969	-0.0046617	0.31407	0.69443
GOMF FATTY ACID ELONGASE ACTIVITY	7	-0.091918	-0.0018101	0.56472	0.56465		7	-0.17713	-0.0035405	0.57277	0.62144		7	0.056928	0.0011355	0.45619	0.45035
GOMF FATTY ACID OMEGA HYDROXYLASE ACTIVITY	8	-0.60282	-0.01269	0.53157	0.8716		8	-0.63977	-0.01367	0.53459	0.88429		8	-0.28581	-0.0060942	0.43502	0.74441
GOMF FATTY ACID TRANSMEMBRANE TRANSPORTER ACTIVITY	18	0.030503	0.00096294	0.30577	0.46027		18	-0.1359	-0.0043543	0.33014	0.6597		18	0.043268	0.0013835	0.24845	0.43088
GOMF FATTY ACYL COA SYNTHASE ACTIVITY	6	-0.87193	-0.015897	0.70816	0.89088		6	-0.64023	-0.011848	0.71521	0.81464		7	-0.7325	-0.01461	0.52416	0.91885
GOMF FATZ BINDING	5	0.57446	0.0095613	0.57805	0.16017		5	0.845	0.014275	0.57209	0.069842		5	0.89979	0.015169	0.45278	0.023457
GOMF FERRIC IRON BINDING	6	-0.59626	-0.010871	0.64462	0.8225		6	-0.47079	-0.0087121	0.64997	0.76556		6	-0.24104	-0.0044513	0.5198	0.67857
GOMF FERROUS IRON BINDING	21	0.28893	0.0098512	0.2943	0.16311		21	0.10501	0.0036337	0.31799	0.37062		21	0.34772	0.012008	0.27465	0.10275
GOMF FERROUS IRON TRANSMEMBRANE TRANSPORTER ACTIVITY	5	-0.12342	-0.0020542	0.64495	0.57588		5	-0.0079398	-0.00013413	0.46946	0.50675		5	0.046707	0.00078741	0.51918	0.46416
GOMF FIBRINOGEN BINDING	7	0.42256	0.0083212	0.55968	0.22513		7	0.30334	0.006063	0.56205	0.2947		7	0.065101	0.0012985	0.43229	0.44015
GOMF FIBROBLAST GROWTH FACTOR BINDING	23	-0.22005	-0.0078512	0.31373	0.75846		23	-0.10586	-0.0038335	0.31871	0.63011		23	-0.16609	-0.0060022	0.26594	0.73386
GOMF FIBROBLAST GROWTH FACTOR RECEPTOR ACTIVITY	5	-0.12155	-0.0020231	0.61413	0.57845		5	0.082841	0.0013995	0.61096	0.44607		5	-0.011729	-0.00019773	0.5121	0.50914
GOMF FIBROBLAST GROWTH FACTOR RECEPTOR BINDING	27	0.015136	0.00058507	0.2839	0.47874		26	-0.043413	-0.0016714	0.3122	0.5553		26	-0.0046657	-0.00017926	0.2496	0.50746
GOMF FIBRONECTIN BINDING	30	-0.14764	-0.0060152	0.28033	0.70079		30	-0.028715	-0.0011874	0.27983	0.54086		30	0.0083733	0.00034552	0.22361	0.48507
GOMF FILAMIN BINDING	13	-0.22511	-0.00604	0.38073	0.72282		13	-0.21505	-0.0058565	0.37023	0.71933		13	0.12706	0.0034533	0.33742	0.35325
GOMF FK506 BINDING	10	0.11571	0.0027232	0.38456	0.38175		10	0.066484	0.0015881	0.38781	0.43194		10	0.35673	0.0085037	0.29923	0.1166
GOMF FLAP ENDONUCLEASE ACTIVITY	7	-0.25801	-0.0050809	0.48017	0.70448		7	-0.3183	-0.006362	0.48521	0.74408		7	-0.25219	-0.0050301	0.41273	0.7294
GOMF FLAVIN ADENINE DINUCLEOTIDE BINDING	81	-0.16919	-0.01131	0.15478	0.86282		78	-0.091809	-0.006113	0.16987	0.70556		80	-0.085494	-0.0057529	0.13	0.74461
GOMF FLIPPASE ACTIVITY	14	-1.2774	-0.035567	0.41827	0.99887		14	-1.2199	-0.034476	0.42641	0.99789		14	-0.69754	-0.019672	0.34672	0.97787
GOMF FLOPPASE ACTIVITY	14	-1.1568	-0.032208	0.41239	0.99748		14	-1.0096	-0.028533	0.42747	0.9909		14	-0.51767	-0.0146	0.3497	0.9306
GOMF FMN BINDING	14	-0.23097	-0.006431	0.36514	0.73648		14	-0.30659	-0.0086644	0.37244	0.79479		14	0.021936	0.00061863	0.29953	0.47081
GOMF FOLIC ACID BINDING	12	-0.59319	-0.015292	0.39239	0.93469		11	-0.52891	-0.013251	0.41633	0.89802		11	-0.22147	-0.0055369	0.3633	0.72893
GOMF FOLIC ACID TRANSMEMBRANE TRANSPORTER ACTIVITY	5	-0.30525	-0.0050806	0.63935	0.68347		5	-0.26201	-0.0044262	0.67955	0.65009		5	-0.25206	-0.0042493	0.55199	0.67603
GOMF FOUR WAY JUNCTION DNA BINDING	16	-0.41694	-0.01241	0.36513	0.87324		16	-0.27917	-0.0084338	0.36506	0.77778		16	0.16654	0.0050208	0.29112	0.28365
GOMF FOUR WAY JUNCTION HELICASE ACTIVITY	6	-0.37754	-0.0068834	0.65589	0.71756		5	-0.31057	-0.0052466	0.74275	0.66207		6	-0.10821	-0.0019983	0.59955	0.57161
GOMF FRIZZLED BINDING	38	0.33334	0.015281	0.22104	0.065777		37	0.28464	0.013069	0.22546	0.1034		37	0.27924	0.012794	0.17583	0.056135
GOMF FRUCTOSE 2 6 BISPHOSPHATE 2 PHOSPHATASE ACTIVITY	4	1.1113	0.016544	0.66791	0.048088		4	1.342	0.020278	0.67249	0.023001		4	0.8421	0.012698	0.53191	0.0567
GOMF FRUCTOSE BINDING	7	-0.56373	-0.011101	0.54806	0.84816		6	-0.59007	-0.010919	0.79797	0.77018		7	0.0066888	0.00013341	0.63189	0.49578
GOMF FRUCTOSE TRANSMEMBRANE TRANSPORTER ACTIVITY	8	-0.32923	-0.0069309	0.52733	0.7338		8	-0.4664	-0.0099656	0.5359	0.80793		9	-0.98632	-0.022306	0.40879	0.99208
GOMF FUCOSE BINDING	8	-0.79378	-0.01671	0.63275	0.89516		7	-0.66987	-0.013389	0.69456	0.83258		6	-0.88161	-0.016281	0.58701	0.93342
GOMF FUCOSYLTRANSFERASE ACTIVITY	12	0.33445	0.0086222	0.43117	0.21897		12	0.4804	0.01257	0.47073	0.15375		11	0.33118	0.0082796	0.36349	0.18113
GOMF GABA A RECEPTOR ACTIVITY	16	1.4181	0.042208	0.43782	0.00060104		16	1.3515	0.040828	0.44793	0.0012781		16	0.95706	0.028853	0.3677	0.0046271
GOMF GABA RECEPTOR ACTIVITY	20	1.255	0.041759	0.38931	0.00063404		20	1.2006	0.040548	0.39824	0.0012877		20	0.88396	0.029791	0.32614	0.0033643
GOMF GABA RECEPTOR BINDING	18	0.69484	0.021935	0.38017	0.033805		18	0.66234	0.021222	0.38356	0.04211		18	0.46838	0.014976	0.28063	0.047568
GOMF GALACTOSIDASE ACTIVITY	6	0.21746	0.0039647	0.66031	0.37096		6	-0.0044464	-8.2281e-05	0.74309	0.50239		6	0.067457	0.0012457	0.60027	0.45526
GOMF GALACTOSIDE BINDING	5	-0.75408	-0.012551	0.74925	0.84289		4	-0.91102	-0.013766	0.84468	0.8596		5	-0.60507	-0.010201	0.59858	0.84395
GOMF GALACTOSYLTRANSFERASE ACTIVITY	32	-0.26962	-0.011344	0.24205	0.86734		31	-0.28572	-0.01201	0.24503	0.8782		32	-0.27451	-0.011699	0.21722	0.89683
GOMF GAMMA AMINOBUTYRIC ACID SODIUM CHLORIDE SYMPORTER ACTIVITY	5	-0.36508	-0.0060764	0.76301	0.68384		5	-0.50941	-0.0086056	0.77901	0.74341		5	-0.23061	-0.0038877	0.63475	0.64181
GOMF GAMMA AMINOBUTYRIC ACID TRANSMEMBRANE TRANSPORTER ACTIVITY	8	-0.12751	-0.0026843	0.57073	0.58839		8	-0.21822	-0.0046626	0.58128	0.64632		8	0.080545	0.0017174	0.43314	0.42624
GOMF GAMMA CATENIN BINDING	12	0.18869	0.0048645	0.43254	0.33133		11	0.39884	0.0099921	0.52766	0.22487		12	-0.23049	-0.0060185	0.38788	0.72381
GOMF GAMMA TUBULIN BINDING	30	0.11271	0.004592	0.26385	0.33462		30	-0.026165	-0.0010819	0.26363	0.53953		29	0.031941	0.0012959	0.20866	0.43917
GOMF GANGLIOSIDE BINDING	5	0.94303	0.015696	0.64674	0.072413		5	0.96288	0.016266	0.65603	0.071098		5	0.60725	0.010237	0.55567	0.13724
GOMF GAP JUNCTION CHANNEL ACTIVITY	22	-0.055599	-0.0019402	0.30408	0.57254		21	-0.1464	-0.0050661	0.32948	0.67159		22	-0.11198	-0.003958	0.28403	0.6533
GOMF GAP JUNCTION CHANNEL ACTIVITY INVOLVED IN CARDIAC CONDUCTION ELECTRICAL COUPLING	5	-0.06194	-0.0010309	0.51693	0.54769		5	-0.3416	-0.0057708	0.62019	0.70911		5	0.037887	0.00063872	0.53619	0.47183
GOMF GAP JUNCTION CHANNEL ACTIVITY INVOLVED IN CELL COMMUNICATION BY ELECTRICAL COUPLING	8	-0.047108	-0.00099169	0.44229	0.54241		8	-0.29496	-0.0063024	0.50603	0.72001		8	-0.12035	-0.0025662	0.41935	0.61294
GOMF GAP JUNCTION HEMI CHANNEL ACTIVITY	6	-0.75006	-0.013675	0.67841	0.86554		6	-0.83971	-0.015539	0.69225	0.88743		6	-1.0987	-0.020289	0.55945	0.97522
GOMF GATED CHANNEL ACTIVITY	305	0.070953	0.0091465	0.087764	0.20942		298	0.086344	0.011166	0.09094	0.1712		299	0.086307	0.011157	0.075502	0.1265
GOMF GDP BINDING	304	0.047854	0.0061588	0.081305	0.27808		301	-0.011855	-0.0015406	0.085227	0.55531		300	0.017003	0.0022016	0.069445	0.40329
GOMF GDP DISSOCIATION INHIBITOR ACTIVITY	15	0.11896	0.0034285	0.33764	0.3623		15	0.25552	0.0074745	0.34277	0.228		13	0.22412	0.0060909	0.29015	0.21993
GOMF GDP PHOSPHATASE ACTIVITY	8	-0.32148	-0.0067676	0.54956	0.72071		8	-0.30448	-0.0065058	0.51716	0.72198		8	0.0079812	0.00017018	0.42681	0.49254
GOMF GENERAL TRANSCRIPTION INITIATION FACTOR ACTIVITY	48	0.072081	0.0037128	0.18119	0.34539		46	0.08081	0.0041359	0.19172	0.3367		47	-0.017331	-0.0008947	0.17056	0.54047
GOMF GENERAL TRANSCRIPTION INITIATION FACTOR BINDING	52	0.067444	0.0036154	0.18575	0.35827		51	0.013002	0.00070058	0.2	0.47408		51	0.10398	0.0055913	0.16487	0.26412
GOMF GI O COUPLED SEROTONIN RECEPTOR ACTIVITY	6	0.24351	0.0044397	0.65938	0.35595		6	0.47983	0.0088793	0.67065	0.23717		6	0.72715	0.013428	0.54542	0.091243
GOMF GLIAL CELL DERIVED NEUROTROPHIC FACTOR RECEPTOR ACTIVITY	5	-0.23805	-0.0039622	0.66303	0.64021		5	-0.37557	-0.0063447	0.67267	0.71169		5	-0.88274	-0.014882	0.52588	0.95337
GOMF GLUCOSIDASE ACTIVITY	14	-0.16469	-0.0045856	0.34388	0.684		13	-0.48967	-0.013336	0.4098	0.88393		13	-0.39311	-0.010683	0.32107	0.88958
GOMF GLUCOSYLTRANSFERASE ACTIVITY	20	-0.147	-0.0048911	0.30398	0.68565		20	-0.18657	-0.0063011	0.31614	0.72246		20	-0.17789	-0.0059952	0.24321	0.76773
GOMF GLUCURONOSYLTRANSFERASE ACTIVITY	35	-0.16496	-0.0072581	0.28984	0.71537		34	0.033084	0.0014562	0.31725	0.45847		34	-0.14765	-0.0064855	0.23233	0.73745
GOMF GLUCURONOSYL N ACETYLGALACTOSAMINYL PROTEOGLYCAN 4 BETA N ACETYLGALACTOSAMINYLTRANSFERASE ACTIVITY	6	-0.41786	-0.0076185	0.48495	0.80556		6	0.046043	0.00085204	0.60594	0.46972		6	-0.36843	-0.0068038	0.38539	0.83046
GOMF GLUTAMATE BINDING	6	-0.8372	-0.015264	0.68084	0.89058		6	-0.8168	-0.015115	0.6959	0.87974		6	-0.10763	-0.0019876	0.56536	0.57549
GOMF GLUTAMATE GATED CALCIUM ION CHANNEL ACTIVITY	7	-0.34539	-0.0068016	0.63394	0.70706		7	-0.49316	-0.0098569	0.64816	0.77662		7	-0.12602	-0.0025136	0.52657	0.59457
GOMF GLUTAMATE GATED RECEPTOR ACTIVITY	16	0.10866	0.0032343	0.36963	0.38439		16	0.27896	0.0084274	0.37717	0.22977		16	0.27605	0.0083223	0.3155	0.1908
GOMF GLUTAMATE RECEPTOR ACTIVITY	24	0.32293	0.01177	0.31228	0.15055		24	0.4642	0.017171	0.31886	0.072735		24	0.2643	0.0097567	0.26536	0.15963
GOMF GLUTAMATE RECEPTOR BINDING	43	0.53997	0.026328	0.21506	0.006029		42	0.59327	0.029017	0.24012	0.0067466		43	0.26471	0.013073	0.18877	0.080421
GOMF GLUTAMATE SODIUM SYMPORTER ACTIVITY	5	-1.2463	-0.020743	0.74417	0.95299		5	-1.2806	-0.021634	0.76078	0.95383		5	-0.89038	-0.01501	0.61387	0.92652
GOMF GLUTATHIONE DISULFIDE OXIDOREDUCTASE ACTIVITY	5	0.021448	0.00035699	0.53012	0.48386		5	0.018401	0.00031085	0.52509	0.48602		5	0.15474	0.0026086	0.58147	0.39508
GOMF GLUTATHIONE HYDROLASE ACTIVITY	5	-0.24607	-0.0040955	0.61002	0.65666		5	-0.27822	-0.0047001	0.62467	0.67198		4	-0.18265	-0.0027541	0.53313	0.63405
GOMF GLUTATHIONE PEROXIDASE ACTIVITY	21	-0.072638	-0.0024766	0.314	0.59147		21	-0.40672	-0.014075	0.30161	0.91124		21	0.081444	0.0028126	0.25982	0.37697
GOMF GLUTATHIONE TRANSFERASE ACTIVITY	24	-0.087693	-0.0031961	0.32635	0.60592		23	-0.4009	-0.014518	0.30779	0.90362		25	-0.13955	-0.0052576	0.27943	0.69125
GOMF GLUTATHIONE TRANSMEMBRANE TRANSPORTER ACTIVITY	7	-0.53473	-0.01053	0.49394	0.8605		7	-0.43647	-0.0087239	0.49317	0.81192		7	-0.60269	-0.012021	0.37966	0.94378
GOMF GLYCEROL CHANNEL ACTIVITY	5	-0.10887	-0.001812	0.72102	0.56001		5	-0.28474	-0.0048103	0.72875	0.652		5	-0.66093	-0.011142	0.58861	0.86925
GOMF GLYCEROL TRANSMEMBRANE TRANSPORTER ACTIVITY	7	-0.43771	-0.0086195	0.62069	0.75965		7	-0.57022	-0.011397	0.62946	0.8175		7	-0.52085	-0.010389	0.50948	0.84668
GOMF GLYCEROPHOSPHODIESTER PHOSPHODIESTERASE ACTIVITY	4	-0.23955	-0.0035663	0.94398	0.60016		4	-0.39721	-0.006002	0.96601	0.65953		4	-0.5726	-0.0086343	0.67541	0.80172
GOMF GLYCEROPHOSPHOLIPID FLIPPASE ACTIVITY	11	-1.6859	-0.041614	0.47531	0.9998		11	-1.6464	-0.041247	0.48554	0.99965		11	-0.95118	-0.02378	0.38967	0.99267
GOMF GLYCINE BINDING	9	-0.019093	-0.00042631	0.50278	0.51515		9	0.17705	0.0040124	0.50893	0.36396		9	-0.37605	-0.0085044	0.37992	0.83886
GOMF GLYCINE N ACYLTRANSFERASE ACTIVITY	4	0.65354	0.0097295	0.98528	0.25357		4	0.73575	0.011117	1.0137	0.23398		4	0.48678	0.0073401	0.82725	0.27813
GOMF GLYCINE TRANSMEMBRANE TRANSPORTER ACTIVITY	9	-0.25241	-0.0056358	0.46696	0.70559		9	-0.15584	-0.0035318	0.59392	0.60349		9	-0.35595	-0.00805	0.48426	0.76884
GOMF GLYCOGEN BINDING	8	0.59949	0.01262	0.5512	0.13839		7	0.63309	0.012654	0.59337	0.14301		7	0.23391	0.0046656	0.3924	0.27556
GOMF GLYCOLIPID BINDING	30	0.19385	0.0078978	0.2496	0.21869		30	0.32849	0.013583	0.24807	0.092728		30	0.19257	0.0079464	0.20328	0.17175
GOMF GLYCOLIPID MANNOSYLTRANSFERASE ACTIVITY	5	0.32207	0.0053605	0.52176	0.26853		5	0.48643	0.0082174	0.91399	0.2973		5	0.38566	0.0065016	0.48929	0.21529
GOMF GLYCOSAMINOGLYCAN BINDING	235	-0.26495	-0.030039	0.096717	0.99692		231	-0.28544	-0.032563	0.099601	0.99792		228	-0.169	-0.019116	0.081583	0.98083
GOMF GLYCOSPHINGOLIPID BINDING	11	0.42636	0.010524	0.4135	0.15125		11	0.43192	0.010821	0.41801	0.15074		11	0.36294	0.0090737	0.34826	0.14868
GOMF GLYCOSYLCERAMIDASE ACTIVITY	5	-0.35107	-0.0058432	0.50132	0.75812		5	-0.37539	-0.0063417	0.64697	0.71912		5	-0.54126	-0.0091247	0.56321	0.83172
GOMF GLYCOSYLTRANSFERASE ACTIVITY	265	-0.10522	-0.012657	0.088705	0.88221		257	-0.13736	-0.016517	0.094753	0.92642		258	-0.12636	-0.015192	0.076486	0.95073
GOMF GPI ANCHOR BINDING	9	-0.62277	-0.013905	0.49754	0.89465		9	-0.3707	-0.008401	0.5009	0.77037		8	-0.51128	-0.010902	0.45198	0.871
GOMF GPI LINKED EPHRIN RECEPTOR ACTIVITY	7	0.49581	0.0097637	0.61596	0.21043		7	0.6221	0.012434	0.62913	0.16138		7	0.45547	0.0090847	0.5103	0.18606
GOMF GROWTH FACTOR ACTIVITY	152	-0.1398	-0.012777	0.11596	0.886		145	-0.19465	-0.017637	0.11823	0.95015		147	-0.1275	-0.011608	0.093497	0.91366
GOMF GROWTH FACTOR BINDING	129	-0.14602	-0.012302	0.13295	0.86396		126	-0.2058	-0.017393	0.14255	0.92558		127	-0.090937	-0.0076994	0.11436	0.78674
GOMF GROWTH FACTOR RECEPTOR BINDING	139	-0.18316	-0.016013	0.12449	0.92938		135	-0.17951	-0.015699	0.13223	0.91268		135	-0.033891	-0.0029578	0.10759	0.62362
GOMF GROWTH HORMONE RECEPTOR BINDING	10	-0.36181	-0.0085153	0.52894	0.75302		8	-0.81801	-0.017478	0.51577	0.94362		8	-0.31779	-0.006776	0.42068	0.775
GOMF GTPASE ACTIVATING PROTEIN BINDING	11	0.20314	0.005014	0.40541	0.30817		11	0.21868	0.0054786	0.40994	0.29686		11	0.55288	0.013822	0.31386	0.039084
GOMF GTPASE ACTIVATOR ACTIVITY	243	-0.028226	-0.0032535	0.091041	0.62173		238	-0.016952	-0.0019626	0.09709	0.5693		240	-0.053112	-0.0061618	0.079657	0.74753
GOMF GTPASE ACTIVITY	716	0.078877	0.015397	0.052731	0.067356		701	0.038675	0.0075808	0.056022	0.24499		702	0.0057514	0.0011259	0.045682	0.44991
GOMF GTPASE BINDING	303	0.12088	0.015532	0.076229	0.056408		300	0.074902	0.0097185	0.079062	0.17173		303	0.063429	0.0082533	0.064948	0.16438
GOMF GTPASE INHIBITOR ACTIVITY	12	0.57743	0.014886	0.37413	0.061377		11	0.46251	0.011587	0.38362	0.11398		11	-0.11785	-0.0029463	0.32381	0.64205
GOMF GTP DEPENDENT PROTEIN BINDING	21	0.19054	0.0064964	0.29136	0.25657		21	0.20125	0.0069644	0.28492	0.23999		21	0.18216	0.0062906	0.27265	0.25204
GOMF GUANINE NUCLEOTIDE TRANSMEMBRANE TRANSPORTER ACTIVITY	5	-1.0628	-0.017689	0.70061	0.93535		5	-1.068	-0.018042	0.70845	0.93415		5	-0.7942	-0.013389	0.56357	0.9206
GOMF GUANYLATE CYCLASE ACTIVITY	15	-0.011924	-0.00034365	0.35949	0.51323		15	-0.032606	-0.00095379	0.36362	0.53572		15	-0.36803	-0.010743	0.28287	0.90337
GOMF GUANYLATE CYCLASE REGULATOR ACTIVITY	8	0.11127	0.0023425	0.52014	0.4153		8	0.097091	0.0020745	0.51895	0.4258		8	-0.049738	-0.0010605	0.40872	0.54843
GOMF GUANYLATE KINASE ACTIVITY	7	1.4081	0.027729	0.65512	0.01581		7	1.4602	0.029186	0.6697	0.014621		7	0.65548	0.013074	0.52401	0.1055
GOMF GUANYLYLTRANSFERASE ACTIVITY	8	0.42891	0.0090292	0.44875	0.1696		8	0.51876	0.011084	0.43941	0.1189		8	0.19684	0.0041971	0.36823	0.29648
GOMF GUANYL NUCLEOTIDE BINDING	592	0.054931	0.0097852	0.058172	0.17252		584	0.0074469	0.0013369	0.060925	0.45136		580	0.020803	0.0037148	0.049636	0.33757
GOMF GUANYL NUCLEOTIDE EXCHANGE FACTOR ACTIVITY	222	0.029544	0.0032568	0.095156	0.3781		220	-0.057854	-0.0064431	0.099571	0.71939		220	-0.022626	-0.0025147	0.082165	0.60848
GOMF G PROTEIN ACTIVITY	62	0.28182	0.016491	0.17418	0.05284		61	0.30961	0.01824	0.19049	0.05205		61	0.17107	0.010057	0.15445	0.13402
GOMF G PROTEIN ALPHA SUBUNIT BINDING	30	-0.11466	-0.0046712	0.28087	0.65844		30	-0.08148	-0.0033692	0.29046	0.61046		30	-0.31508	-0.013002	0.23761	0.90758
GOMF G PROTEIN BETA GAMMA SUBUNIT COMPLEX BINDING	22	0.25979	0.0090658	0.31083	0.20164		22	-0.060311	-0.0021361	0.35451	0.56754		22	0.1039	0.0036724	0.264	0.34696
GOMF G PROTEIN BETA SUBUNIT BINDING	21	0.34823	0.011873	0.33872	0.15197		20	0.37786	0.012761	0.35505	0.14362		18	0.11972	0.003828	0.30487	0.34728
GOMF G PROTEIN COUPLED ACETYLCHOLINE RECEPTOR ACTIVITY	5	0.69691	0.011599	0.68668	0.15509		5	0.15457	0.0026113	0.70184	0.41284		5	-0.087116	-0.0014686	0.58598	0.55909
GOMF G PROTEIN COUPLED ADENOSINE RECEPTOR ACTIVITY	5	0.061653	0.0010261	0.50259	0.45118		5	0.47394	0.0080064	0.62755	0.22507		5	0.4241	0.0071496	0.56345	0.22583
GOMF G PROTEIN COUPLED AMINE RECEPTOR ACTIVITY	38	-0.056522	-0.0025911	0.25841	0.58657		38	-0.037329	-0.0017368	0.26131	0.5568		36	0.033486	0.0015134	0.21936	0.43934
GOMF G PROTEIN COUPLED CHEMOATTRACTANT RECEPTOR ACTIVITY	25	-0.12427	-0.0046223	0.31212	0.65473		25	-0.15397	-0.0058128	0.32685	0.6812		25	-0.24779	-0.0093356	0.26537	0.82478
GOMF G PROTEIN COUPLED GLUTAMATE RECEPTOR ACTIVITY	9	0.42423	0.0094721	0.55268	0.22137		9	0.50934	0.011543	0.56534	0.18382		9	-0.10491	-0.0023725	0.46412	0.58941
GOMF G PROTEIN COUPLED GLUTAMATE RECEPTOR BINDING	10	0.77757	0.0183	0.43457	0.036793		9	1.0227	0.023176	0.52971	0.026771		10	0.27399	0.0065313	0.39667	0.24488
GOMF G PROTEIN COUPLED NEUROTRANSMITTER RECEPTOR ACTIVITY	11	0.074526	0.0018395	0.49046	0.43961		11	-0.11706	-0.0029326	0.50155	0.59227		11	-0.36824	-0.0092062	0.41357	0.81336
GOMF G PROTEIN COUPLED OPIOID RECEPTOR ACTIVITY	7	0.6672	0.013139	0.50627	0.093785		5	1.4584	0.024638	0.72345	0.02191		6	0.41793	0.0077179	0.52091	0.2112
GOMF G PROTEIN COUPLED PURINERGIC NUCLEOTIDE RECEPTOR ACTIVITY	10	0.023352	0.0005496	0.55401	0.48319		10	0.0053434	0.00012764	0.53689	0.49603		10	0.1526	0.0036377	0.48272	0.37596
GOMF G PROTEIN COUPLED RECEPTOR ACTIVITY	743	-0.18218	-0.036199	0.065434	0.99731		706	-0.17403	-0.034229	0.06923	0.99402		700	-0.098882	-0.01933	0.0562	0.96074
GOMF G PROTEIN COUPLED RECEPTOR ACTIVITY INVOLVED IN REGULATION OF POSTSYNAPTIC MEMBRANE POTENTIAL	6	-0.24918	-0.0045431	0.69937	0.63919		6	-0.082516	-0.001527	0.71557	0.5459		6	-0.54119	-0.0099941	0.58218	0.8237
GOMF G PROTEIN COUPLED RECEPTOR BINDING	274	0.036263	0.0044346	0.0892	0.34218		259	0.012542	0.0015138	0.095418	0.44771		261	-0.048895	-0.0059119	0.076174	0.73952
GOMF G PROTEIN COUPLED RECEPTOR KINASE ACTIVITY	6	-0.035006	-0.00063823	0.59399	0.5235		6	0.036205	0.00066998	0.62988	0.47708		6	0.56126	0.010365	0.70875	0.21422
GOMF G PROTEIN COUPLED SEROTONIN RECEPTOR ACTIVITY	12	-0.094444	-0.0024348	0.48404	0.57735		12	0.17636	0.0046148	0.49427	0.36061		11	0.43179	0.010795	0.4191	0.15145
GOMF G QUADRUPLEX DNA BINDING	11	0.24469	0.0060396	0.39678	0.26872		11	0.46467	0.011641	0.46576	0.15923		11	-0.053494	-0.0013374	0.29956	0.57086
GOMF G QUADRUPLEX RNA BINDING	6	0.41715	0.0076055	0.429	0.16544		6	0.28666	0.0053047	0.41338	0.24402		6	0.29862	0.0055146	0.32999	0.18275
GOMF G RICH STRAND TELOMERIC DNA BINDING	10	0.20518	0.0048288	0.39872	0.30342		10	0.35545	0.0084909	0.39761	0.18567		10	0.33631	0.0080169	0.35332	0.17059
GOMF HAPTOGLOBIN BINDING	8	-0.68464	-0.014413	0.69337	0.83827		7	-0.73462	-0.014683	0.73269	0.84198		6	-0.43501	-0.0080333	0.63161	0.7545
GOMF HEAT SHOCK PROTEIN BINDING	125	0.062594	0.0051918	0.12165	0.30343		124	0.047933	0.0040188	0.12929	0.35542		124	-0.040853	-0.0034181	0.10438	0.65224
GOMF HEME TRANSMEMBRANE TRANSPORTER ACTIVITY	8	-0.43304	-0.0091161	0.42294	0.84705		8	-0.3935	-0.0084078	0.44715	0.81057		8	-0.20815	-0.0044383	0.43178	0.68512
GOMF HEMOGLOBIN ALPHA BINDING	5	-0.6323	-0.010524	0.92054	0.75391		4	-0.91907	-0.013888	1.0006	0.82081		4	-0.31102	-0.0046898	0.79701	0.65181
GOMF HEMOGLOBIN BINDING	9	-0.45425	-0.010143	0.56744	0.78829		8	-0.65604	-0.014017	0.58861	0.86747		8	0.065179	0.0013898	0.47014	0.44487
GOMF HEPARAN SULFATE BINDING	8	0.11086	0.0023337	0.50297	0.41278		8	-0.14194	-0.0030329	0.53054	0.60547		8	0.024891	0.00053075	0.41748	0.47623
GOMF HEPARAN SULFATE GLUCOSAMINE 3 SULFOTRANSFERASE ACTIVITY	7	-0.077073	-0.0015178	0.63347	0.54842		7	0.11076	0.0022138	0.64614	0.43195		7	0.59233	0.011815	0.52562	0.1299
GOMF HEPARAN SULFATE PROTEOGLYCAN BINDING	19	-0.26874	-0.0087159	0.36494	0.76925		17	-0.36742	-0.011441	0.38929	0.82736		18	-0.042373	-0.0013549	0.30254	0.55569
GOMF HEPARAN SULFATE SULFOTRANSFERASE ACTIVITY	14	0.80587	0.022439	0.44912	0.036389		14	0.9508	0.02687	0.44925	0.017163		14	1.0619	0.029948	0.35322	0.0013244
GOMF HEPARIN BINDING	168	-0.2657	-0.025518	0.11526	0.98942		165	-0.27449	-0.026516	0.11837	0.9898		163	-0.15538	-0.014888	0.09631	0.94665
GOMF HETEROTRIMERIC G PROTEIN BINDING	6	0.41715	0.0076055	0.60409	0.24493		6	0.3347	0.0061937	0.60751	0.29084		6	-0.010605	-0.00019585	0.49942	0.50847
GOMF HEXOKINASE ACTIVITY	5	-0.26427	-0.0043984	0.68921	0.6493		5	-0.39211	-0.006624	0.70103	0.71203		5	0.27264	0.0045963	0.58137	0.31955
GOMF HEXOSAMINIDASE ACTIVITY	15	0.39488	0.011381	0.33009	0.1158		15	0.21315	0.0062351	0.33179	0.2603		15	0.26687	0.0077904	0.26328	0.15538
GOMF HEXOSYLTRANSFERASE ACTIVITY	192	-0.11597	-0.011899	0.10582	0.86344		187	-0.14235	-0.01463	0.11319	0.89572		186	-0.1218	-0.012459	0.090627	0.91051
GOMF HIGH DENSITY LIPOPROTEIN PARTICLE BINDING	11	-0.57271	-0.014136	0.43681	0.90508		11	-0.49071	-0.012294	0.47434	0.84954		11	-0.0094233	-0.00023559	0.37658	0.50998
GOMF HIGH VOLTAGE GATED CALCIUM CHANNEL ACTIVITY	13	1.4078	0.037774	0.4461	0.00080164		12	1.3759	0.036002	0.47165	0.0017683		12	0.36421	0.0095102	0.35066	0.14949
GOMF HISTAMINE RECEPTOR ACTIVITY	6	-0.10572	-0.0019275	0.5857	0.57162		6	-0.019631	-0.00036328	0.58468	0.51339		5	0.69193	0.011665	0.51644	0.090166
GOMF HISTONE ACETYLTRANSFERASE ACTIVITY	40	0.24771	0.01165	0.20374	0.11204		40	0.31514	0.015043	0.21681	0.073048		40	0.25348	0.012075	0.18392	0.084077
GOMF HISTONE ACETYLTRANSFERASE BINDING	25	0.21901	0.0081466	0.30993	0.2399		25	0.25152	0.0094956	0.30434	0.20428		25	0.18434	0.0069449	0.23968	0.22092
GOMF HISTONE BINDING	194	0.23648	0.024388	0.097467	0.0076337		188	0.26606	0.027416	0.10428	0.0053683		193	0.33974	0.035393	0.086342	4.181e-05
GOMF HISTONE CHAPERONE ACTIVITY	14	0.099169	0.0027612	0.34337	0.38637		14	0.28297	0.007997	0.37849	0.22735		14	-0.069598	-0.0019628	0.31893	0.58637
GOMF HISTONE DEACETYLASE ACTIVITY HYDROLYTIC MECHANISM	10	0.11062	0.0026034	0.45247	0.40343		9	-0.063083	-0.0014296	0.47236	0.55312		9	-0.28946	-0.0065463	0.45531	0.73752
GOMF HISTONE DEACETYLASE BINDING	114	0.084057	0.0066602	0.12618	0.25266		113	0.14179	0.011352	0.13236	0.14204		112	0.10079	0.0080173	0.11301	0.18623
GOMF HISTONE DEACETYLASE REGULATOR ACTIVITY	6	0.080482	0.0014673	0.65307	0.45096		5	-0.2151	-0.0036337	0.71838	0.61769		5	0.10176	0.0017156	0.57225	0.42943
GOMF HISTONE DECROTONYLASE ACTIVITY	4	-0.17931	-0.0026694	0.65102	0.6085		4	-0.38784	-0.0058604	0.65026	0.72456		4	-0.82986	-0.012514	0.77551	0.8577
GOMF HISTONE DEUBIQUITINASE ACTIVITY	7	0.75313	0.014831	0.56965	0.093076		7	0.75306	0.015052	0.58772	0.10005		7	0.45058	0.0089872	0.42988	0.14729
GOMF HISTONE H2AX KINASE ACTIVITY	5	-0.44432	-0.0073953	0.54049	0.79448		5	-0.47446	-0.0080153	0.54876	0.80637		5	-0.11091	-0.0018697	0.63728	0.56908
GOMF HISTONE H2A DEUBIQUITINASE ACTIVITY	5	0.30481	0.0050732	0.70328	0.33236		5	0.3695	0.0062421	0.74045	0.30889		5	0.45454	0.0076628	0.59671	0.22311
GOMF HISTONE H2A UBIQUITIN LIGASE ACTIVITY	8	0.032156	0.00067693	0.48763	0.47371		8	0.040859	0.00087302	0.50821	0.46796		8	-0.30543	-0.0065125	0.42768	0.76243
GOMF HISTONE H3K14 ACETYLTRANSFERASE ACTIVITY	10	0.37861	0.0089106	0.39559	0.16927		10	0.40514	0.0096777	0.39141	0.15033		10	0.62116	0.014807	0.32126	0.026594
GOMF HISTONE H3K27ME2 H3K27ME3 DEMETHYLASE ACTIVITY	2	2.6558	0.027958	1.4449	0.033039		2	2.1204	0.022657	1.4788	0.075818		2	0.66264	0.0070657	1.0627	0.26647
GOMF HISTONE H3K27ME3 READER ACTIVITY	7	0.21327	0.0041998	0.61494	0.36437		7	-0.088667	-0.0017722	0.62011	0.55685		7	-0.38052	-0.0075897	0.43858	0.80719
GOMF HISTONE H3K27 METHYLTRANSFERASE ACTIVITY	5	-0.068827	-0.0011456	0.54449	0.55029		5	0.12487	0.0021094	0.53856	0.40833		5	-0.20541	-0.0034629	0.47435	0.6675
GOMF HISTONE H3K36ME3 READER ACTIVITY	7	1.1533	0.022712	0.50542	0.011253		7	1.0027	0.020041	0.50526	0.02361		7	1.2965	0.02586	0.42208	0.0010661
GOMF HISTONE H3K36 DEMETHYLASE ACTIVITY	9	0.22747	0.0050788	0.43184	0.29919		9	0.17706	0.0040127	0.43049	0.34043		9	0.11548	0.0026116	0.38045	0.38074
GOMF HISTONE H3K36 METHYLTRANSFERASE ACTIVITY	13	-0.44771	-0.012013	0.41689	0.85856		13	-0.40185	-0.010944	0.42658	0.8269		13	0.17116	0.0046516	0.32349	0.29837
GOMF HISTONE H3K36 TRIMETHYLTRANSFERASE ACTIVITY	6	-0.37796	-0.006891	0.55325	0.75274		6	-0.38101	-0.0070507	0.57291	0.74698		6	0.1876	0.0034644	0.38378	0.31248
GOMF HISTONE H3K4ME3 READER ACTIVITY	20	0.22713	0.0075574	0.29984	0.22438		20	0.082965	0.0028019	0.30911	0.3942		20	0.19107	0.0064394	0.25138	0.22361
GOMF HISTONE H3K4ME H3K4ME2 H3K4ME3 DEMETHYLASE ACTIVITY	3	-0.81635	-0.010525	0.84838	0.83203		3	-0.89926	-0.011768	0.8615	0.85171		3	-0.77598	-0.010134	0.66227	0.87933
GOMF HISTONE H3K4 DEMETHYLASE ACTIVITY	6	-0.43253	-0.0078859	0.46752	0.82255		6	-0.41342	-0.0076504	0.59958	0.75475		6	-0.2703	-0.0049915	0.46838	0.71806
GOMF HISTONE H3K4 METHYLTRANSFERASE ACTIVITY	19	-0.26289	-0.0085264	0.35261	0.77203		19	-0.21051	-0.0069297	0.35615	0.72276		19	-0.086186	-0.0028312	0.29522	0.61483
GOMF HISTONE H3K4 MONOMETHYLTRANSFERASE ACTIVITY	8	-0.18638	-0.0039237	0.48834	0.64865		8	-0.045867	-0.00098003	0.48751	0.53748		8	-0.13863	-0.0029559	0.47713	0.6143
GOMF HISTONE H3K4 TRIMETHYLTRANSFERASE ACTIVITY	10	-0.26097	-0.0061419	0.45619	0.71636		10	-0.20129	-0.0048082	0.45707	0.67017		10	-0.14436	-0.0034414	0.43367	0.63039
GOMF HISTONE H3K9ME2 3 READER ACTIVITY	13	0.94425	0.025336	0.35222	0.0036753		13	1.0185	0.027738	0.42591	0.0083973		14	0.298	0.0084041	0.33804	0.18902
GOMF HISTONE H3K9ME2 H3K9ME3 DEMETHYLASE ACTIVITY	5	0.51067	0.0084997	0.77398	0.25469		5	0.77344	0.013066	0.76614	0.15637		5	1.2747	0.021489	0.64133	0.023439
GOMF HISTONE H3K9ME2 METHYLTRANSFERASE ACTIVITY	6	-0.48766	-0.0088911	0.64099	0.7766		6	-0.78937	-0.014607	0.6615	0.88361		6	0.093224	0.0017216	0.41386	0.41089
GOMF HISTONE H3K9ME H3K9ME2 DEMETHYLASE ACTIVITY	4	-0.12338	-0.0018368	0.64222	0.57617		4	-0.3491	-0.0052751	0.62521	0.7117		4	0.067761	0.0010218	0.45139	0.44034
GOMF HISTONE H3K9 DEMETHYLASE ACTIVITY	12	0.040042	0.0010323	0.38209	0.45827		12	0.13762	0.003601	0.43561	0.37603		12	0.26436	0.0069028	0.33112	0.21233
GOMF HISTONE H3K9 METHYLTRANSFERASE ACTIVITY	11	-0.1432	-0.0035347	0.44371	0.62655		11	-0.32514	-0.0081456	0.45116	0.76444		11	0.13669	0.0034174	0.32258	0.33588
GOMF HISTONE H3K9 MONOMETHYLTRANSFERASE ACTIVITY	6	-0.43602	-0.0079496	0.65118	0.74843		6	-0.87279	-0.016151	0.66622	0.9049		6	0.19357	0.0035747	0.42477	0.3243
GOMF HISTONE H3K9 TRIMETHYLTRANSFERASE ACTIVITY	4	-0.38546	-0.0057385	0.77832	0.68978		4	-0.44406	-0.00671	0.79434	0.71193		4	0.13103	0.0019759	0.62437	0.41689
GOMF HISTONE H3 ACETYLTRANSFERASE ACTIVITY	16	0.18474	0.0054987	0.31968	0.28168		16	0.20786	0.0062795	0.34595	0.27398		16	0.49871	0.015035	0.28655	0.040906
GOMF HISTONE H3 KINASE ACTIVITY	12	0.51853	0.013368	0.39063	0.092193		12	0.78793	0.020617	0.4288	0.033076		12	0.43021	0.011233	0.40782	0.14574
GOMF HISTONE H3 METHYLTRANSFERASE ACTIVITY	42	-0.15248	-0.0073477	0.21909	0.75677		42	-0.070084	-0.0034278	0.2198	0.62508		42	0.098063	0.0047863	0.18074	0.29372
GOMF HISTONE H3 READER ACTIVITY	49	0.56406	0.029354	0.19164	0.0016259		49	0.45571	0.02407	0.20454	0.01295		50	0.24971	0.013295	0.16284	0.06259
GOMF HISTONE H4K12 ACETYLTRANSFERASE ACTIVITY	12	0.55178	0.014225	0.39548	0.081488		12	0.55022	0.014397	0.39303	0.080775		12	0.70196	0.018329	0.31702	0.013414
GOMF HISTONE H4K16 ACETYLTRANSFERASE ACTIVITY	8	0.81418	0.01714	0.40477	0.022146		8	0.92429	0.019749	0.41936	0.013768		8	0.84212	0.017956	0.39329	0.016136
GOMF HISTONE H4K20ME2 READER ACTIVITY	6	0.56881	0.010371	0.53718	0.14484		6	0.51094	0.0094551	0.5543	0.17833		6	0.68024	0.012562	0.4746	0.075894
GOMF HISTONE H4K20 METHYLTRANSFERASE ACTIVITY	10	-0.13125	-0.0030888	0.43557	0.61841		10	-0.1591	-0.0038006	0.45364	0.6371		10	0.0042388	0.00010104	0.36818	0.49541
GOMF HISTONE H4K20 MONOMETHYLTRANSFERASE ACTIVITY	6	0.0071524	0.0001304	0.62719	0.49545		6	-0.012743	-0.00023582	0.67634	0.50752		6	-0.037287	-0.00068857	0.54749	0.52715
GOMF HISTONE H4K5 ACETYLTRANSFERASE ACTIVITY	11	0.55158	0.013615	0.37781	0.072165		11	0.69172	0.01733	0.389	0.037695		11	0.75481	0.018871	0.32364	0.0098493
GOMF HISTONE H4R3 METHYLTRANSFERASE ACTIVITY	5	-0.1438	-0.0023935	0.59747	0.5951		5	-0.20542	-0.0034703	0.5634	0.6423		5	-0.20023	-0.0033755	0.45747	0.66919
GOMF HISTONE H4 ACETYLTRANSFERASE ACTIVITY	21	0.55886	0.019054	0.27193	0.019938		21	0.6457	0.022345	0.29726	0.01493		21	0.41761	0.014422	0.26114	0.054896
GOMF HISTONE H4 DEMETHYLASE ACTIVITY	4	0.87944	0.013092	0.64449	0.086206		4	0.62595	0.0094584	0.62066	0.15661		4	0.21698	0.0032718	0.70429	0.37901
GOMF HISTONE H4 METHYLTRANSFERASE ACTIVITY	18	-0.23623	-0.0074575	0.32932	0.76341		18	-0.26334	-0.0084376	0.33162	0.78642		18	-0.067296	-0.0021518	0.26985	0.59847
GOMF HISTONE H4 READER ACTIVITY	16	0.31217	0.0092917	0.30171	0.15041		16	0.4142	0.012513	0.35953	0.12465		16	0.44671	0.013467	0.30207	0.069602
GOMF HISTONE KINASE ACTIVITY	24	0.098196	0.0035789	0.27272	0.3594		24	0.19486	0.0072081	0.28545	0.24743		24	0.17465	0.0064472	0.26741	0.25685
GOMF HISTONE METHYLTRANSFERASE ACTIVITY	56	-0.047332	-0.0026327	0.18884	0.59895		56	-0.01404	-0.00079261	0.18884	0.52963		56	0.075119	0.0042319	0.15829	0.31756
GOMF HISTONE METHYLTRANSFERASE BINDING	17	0.17379	0.005332	0.29552	0.27824		17	0.17496	0.0054481	0.31158	0.28723		17	0.30082	0.0093478	0.31062	0.16642
GOMF HISTONE MODIFYING ACTIVITY	172	0.055252	0.0053687	0.10322	0.29624		172	0.077249	0.0076174	0.10712	0.23541		172	0.076558	0.0075338	0.090972	0.20002
GOMF HISTONE OCTAMER SLIDER ACTIVITY	5	-0.28064	-0.004671	0.642	0.66899		5	-0.19383	-0.0032744	0.59138	0.62845		5	-0.7433	-0.012531	0.608	0.88924
GOMF HISTONE READER ACTIVITY	78	0.43831	0.028755	0.15071	0.0018193		77	0.37229	0.02463	0.16395	0.011586		79	0.25549	0.017085	0.13659	0.030713
GOMF HISTONE UBIQUITIN LIGASE ACTIVITY	12	0.17391	0.0044834	0.39012	0.32788		12	0.14345	0.0037536	0.40072	0.36018		12	-0.079136	-0.0020664	0.32371	0.59656
GOMF HMG BOX DOMAIN BINDING	11	0.5847	0.014432	0.48736	0.11513		11	0.40756	0.010211	0.4695	0.19268		11	0.58233	0.014559	0.46622	0.10584
GOMF HORMONE ACTIVITY	125	-0.21716	-0.018012	0.13268	0.94914		109	-0.29305	-0.023046	0.14169	0.98068		107	-0.31583	-0.024559	0.11417	0.99716
GOMF HORMONE BINDING	91	-0.071166	-0.0050411	0.15155	0.68067		89	-0.1273	-0.0090512	0.15856	0.78897		89	-0.19442	-0.013795	0.12899	0.93412
GOMF HORMONE RECEPTOR BINDING	34	-0.34646	-0.015025	0.25051	0.91666		29	-0.3082	-0.012531	0.27323	0.87033		30	-0.50678	-0.020912	0.21899	0.98966
GOMF HSP70 PROTEIN BINDING	50	0.089847	0.004723	0.19971	0.3264		49	-0.028937	-0.0015284	0.22158	0.55195		50	-0.02468	-0.001314	0.17403	0.55639
GOMF HSP90 PROTEIN BINDING	40	0.1483	0.0069745	0.2191	0.24926		39	0.037897	0.0017863	0.23105	0.43486		40	-0.038806	-0.0018485	0.18474	0.58319
GOMF HYALURONIC ACID BINDING	24	-0.15929	-0.0058055	0.27723	0.71721		24	-0.216	-0.0079902	0.29369	0.76897		24	-0.080776	-0.0029818	0.24465	0.62936
GOMF HYALURONONGLUCOSAMINIDASE ACTIVITY	8	0.62621	0.013183	0.51431	0.1117		8	0.46865	0.010014	0.50078	0.17468		8	0.37434	0.0079818	0.38062	0.16269
GOMF HYDROLASE ACTIVITY ACTING ON ACID ANHYDRIDES	1166	0.054018	0.01328	0.041455	0.096291		1144	0.035715	0.0088246	0.043811	0.20748		1146	0.018555	0.0045795	0.035645	0.30134
GOMF HYDROLASE ACTIVITY ACTING ON CARBON NITROGEN BUT NOT PEPTIDE BONDS	127	-0.052415	-0.0043818	0.12084	0.66776		123	-0.088156	-0.0073615	0.13089	0.74968		126	-0.0049007	-0.00041331	0.10757	0.51817
GOMF HYDROLASE ACTIVITY ACTING ON CARBON NITROGEN BUT NOT PEPTIDE BONDS IN CYCLIC AMIDES	15	0.31446	0.009063	0.34118	0.17835		15	0.34698	0.01015	0.35384	0.1634		15	0.57745	0.016857	0.28779	0.02241
GOMF HYDROLASE ACTIVITY ACTING ON CARBON NITROGEN BUT NOT PEPTIDE BONDS IN CYCLIC AMIDINES	33	0.058766	0.0025108	0.26058	0.41079		33	-0.037146	-0.0016108	0.26501	0.55574		35	0.060685	0.0027044	0.21248	0.38759
GOMF HYDROLASE ACTIVITY ACTING ON CARBON NITROGEN BUT NOT PEPTIDE BONDS IN LINEAR AMIDES	65	-0.055048	-0.003298	0.16234	0.63273		61	-0.10569	-0.0062262	0.18173	0.71957		62	-0.030711	-0.0018202	0.15166	0.58023
GOMF HYDROLASE ACTIVITY ACTING ON CARBON NITROGEN BUT NOT PEPTIDE BONDS IN LINEAR AMIDINES	11	-0.72689	-0.017942	0.41939	0.95846		11	-0.70127	-0.017569	0.44036	0.94435		11	-0.94058	-0.023515	0.36087	0.99542
GOMF HYDROLASE ACTIVITY ACTING ON ESTER BONDS	872	-0.025901	-0.0055547	0.048395	0.70374		850	-0.029052	-0.0062427	0.050343	0.71805		853	0.035999	0.0077332	0.040883	0.18929
GOMF HYDROLASE ACTIVITY ACTING ON ETHER BONDS	11	0.26653	0.0065787	0.44781	0.27587		11	0.30464	0.0076321	0.45386	0.25104		11	0.16299	0.0040748	0.36388	0.32711
GOMF HYDROLASE ACTIVITY ACTING ON GLYCOSYL BONDS	125	0.035666	0.0029582	0.12462	0.38736		121	-0.022018	-0.0018237	0.13111	0.56668		123	-0.11868	-0.0098897	0.10537	0.86996
GOMF HYDROLASE ACTIVITY HYDROLYZING N GLYCOSYL COMPOUNDS	38	0.15891	0.0072849	0.23609	0.25044		37	0.033131	0.0015211	0.26755	0.45072		38	-0.19778	-0.0091833	0.20083	0.83764
GOMF HYDROLASE ACTIVITY HYDROLYZING O GLYCOSYL COMPOUNDS	87	0.049237	0.0034106	0.14471	0.36684		84	0.02312	0.0015973	0.14992	0.43872		85	-0.07907	-0.0054835	0.12271	0.74032
GOMF HYDROPEROXY ICOSATETRAENOATE DEHYDRATASE ACTIVITY	7	-0.1378	-0.0027135	0.59877	0.591		7	-0.19154	-0.0038283	0.60676	0.62387		7	-0.00058187	-1.1606e-05	0.48486	0.50048
GOMF HYDROXYAPATITE BINDING	4	-0.51401	-0.0076521	0.57546	0.81412		2	-1.2755	-0.013629	1.0647	0.88454		2	-0.21349	-0.0022765	0.92164	0.59159
GOMF HYDROXYMETHYL FORMYL AND RELATED TRANSFERASE ACTIVITY	7	-0.11091	-0.0021841	0.38607	0.61305		6	-0.16431	-0.0030407	0.49204	0.63079		6	-0.27923	-0.0051564	0.39132	0.76224
GOMF HYDRO LYASE ACTIVITY	56	0.045698	0.0025418	0.1987	0.40905		56	0.041245	0.0023285	0.2077	0.4213		57	0.12294	0.0069872	0.17033	0.23523
GOMF ICOSANOID BINDING	8	0.27851	0.005863	0.50451	0.29047		8	0.15045	0.0032145	0.4908	0.3796		6	0.25507	0.0047104	0.61814	0.33994
GOMF ICOSANOID RECEPTOR ACTIVITY	14	-0.21589	-0.0060113	0.34941	0.73167		14	-0.28584	-0.008078	0.44038	0.74185		14	-0.2234	-0.0063005	0.35196	0.7372
GOMF ICOSANOID TRANSMEMBRANE TRANSPORTER ACTIVITY	13	-0.70602	-0.018944	0.43374	0.9482		13	-0.76413	-0.02081	0.43267	0.9613		13	-0.57512	-0.01563	0.34888	0.95036
GOMF ICOSATETRAENOIC ACID BINDING	8	0.36583	0.0077012	0.4975	0.23107		8	0.21855	0.0046697	0.48476	0.32605		6	0.40499	0.007479	0.57584	0.24094
GOMF IGE BINDING	5	-0.40371	-0.0067194	0.58073	0.75652		5	-0.56551	-0.0095534	0.57592	0.83692		5	-0.27002	-0.0045522	0.45352	0.72421
GOMF IGG BINDING	9	-0.2039	-0.0045526	0.48185	0.66391		9	-0.84769	-0.019211	0.59544	0.92271		7	-0.55023	-0.010975	0.51552	0.85708
GOMF IGG RECEPTOR ACTIVITY	5	-1.009	-0.016793	0.96017	0.85332		5	-1.0971	-0.018534	0.98828	0.86652		3	-0.89111	-0.011637	0.98554	0.81704
GOMF IMMUNE RECEPTOR ACTIVITY	139	-0.51183	-0.04475	0.13668	0.99991		136	-0.56355	-0.049465	0.14424	0.99995		138	-0.41415	-0.036541	0.11337	0.99987
GOMF IMMUNOGLOBULIN BINDING	25	-0.36999	-0.013762	0.29636	0.89405		25	-0.55621	-0.020999	0.31467	0.96143		23	-0.36925	-0.013344	0.26467	0.9185
GOMF IMMUNOGLOBULIN RECEPTOR ACTIVITY	12	-0.47382	-0.012215	0.51523	0.82111		12	-0.5098	-0.01334	0.52842	0.83266		10	-0.057954	-0.0013815	0.45295	0.5509
GOMF IMMUNOGLOBULIN RECEPTOR BINDING	8	-0.19596	-0.0041253	0.55171	0.63877		8	-0.19426	-0.0041507	0.50582	0.64953		9	-0.034543	-0.00078119	0.41076	0.53351
GOMF IMPORTIN ALPHA FAMILY PROTEIN BINDING	9	-0.42645	-0.0095218	0.54473	0.78314		9	-0.34366	-0.0077881	0.55658	0.73153		9	-0.13451	-0.003042	0.53537	0.59919
GOMF INHIBITORY MHC CLASS I RECEPTOR ACTIVITY	12	-1.5838	-0.04083	0.58097	0.99679		11	-1.6495	-0.041325	0.63099	0.99552		11	-0.79605	-0.019902	0.4967	0.94549
GOMF INITIATOR METHIONYL AMINOPEPTIDASE ACTIVITY	5	-0.30693	-0.0051085	0.48042	0.73854		5	-0.50771	-0.0085769	0.54593	0.8238		5	-0.20645	-0.0034804	0.4213	0.68794
GOMF INORGANIC ANION TRANSMEMBRANE TRANSPORTER ACTIVITY	164	0.038565	0.0036599	0.11033	0.36334		164	0.02405	0.0023163	0.11814	0.41935		162	0.052909	0.0050544	0.095462	0.28971
GOMF INORGANIC DIPHOSPHATE PHOSPHATASE ACTIVITY	5	-0.79557	-0.013241	0.72923	0.86235		5	-0.86014	-0.014531	0.74575	0.87562		5	-1.0018	-0.016888	0.60062	0.95232
GOMF INOSITOL 1 3 4 5 6 PENTAKISPHOSPHATE KINASE ACTIVITY	5	1.5236	0.02536	0.58819	0.0047977		5	1.5383	0.025987	0.56325	0.0031596		5	0.7582	0.012782	0.43081	0.039216
GOMF INOSITOL 1 3 4 5 TETRAKISPHOSPHATE 5 PHOSPHATASE ACTIVITY	4	-0.23252	-0.0034615	0.68276	0.63328		4	-0.24566	-0.0037121	0.68888	0.63931		4	0.40673	0.0061331	0.56351	0.23522
GOMF INOSITOL 1 3 4 5 TETRAKISPHOSPHATE BINDING	5	0.88443	0.014721	0.71015	0.1065		4	1.4155	0.021388	0.80559	0.039463		5	0.36226	0.0061071	0.54823	0.25438
GOMF INOSITOL 1 4 5 TRISPHOSPHATE 5 PHOSPHATASE ACTIVITY	6	-0.20079	-0.0036607	0.53658	0.64587		6	-0.26323	-0.0048712	0.53335	0.68918		6	0.15718	0.0029025	0.51408	0.3799
GOMF INOSITOL 1 4 5 TRISPHOSPHATE BINDING	11	0.93415	0.023058	0.46765	0.02289		11	0.79767	0.019984	0.46908	0.044529		11	0.49778	0.012445	0.39605	0.10441
GOMF INOSITOL BISPHOSPHATE PHOSPHATASE ACTIVITY	7	0.4672	0.0092002	0.51397	0.18168		7	0.26295	0.0052557	0.50995	0.30306		7	0.094391	0.0018827	0.37364	0.40028
GOMF INOSITOL HEXAKISPHOSPHATE KINASE ACTIVITY	8	0.79873	0.016814	0.42795	0.031001		8	1.046	0.022349	0.47202	0.013355		8	0.36145	0.007707	0.32268	0.13134
GOMF INOSITOL PHOSPHATE KINASE ACTIVITY	11	0.41475	0.010237	0.34834	0.1169		11	0.81487	0.020415	0.41634	0.025169		11	0.094003	0.0023502	0.29221	0.37384
GOMF INOSITOL PHOSPHATE PHOSPHATASE ACTIVITY	18	0.11904	0.0037578	0.31682	0.35356		18	0.076694	0.0024574	0.3164	0.40424		18	0.078271	0.0025027	0.2447	0.37454
GOMF INOSITOL POLYPHOSPHATE 5 PHOSPHATASE ACTIVITY	8	0.13192	0.002777	0.4414	0.38253		8	0.1323	0.0028268	0.43931	0.38165		8	0.35452	0.0075592	0.38829	0.18062
GOMF INOSITOL TETRAKISPHOSPHATE PHOSPHATASE ACTIVITY	6	-0.10049	-0.0018322	0.59363	0.56721		6	-0.10947	-0.0020258	0.60133	0.57223		6	0.30507	0.0056337	0.49085	0.26714
GOMF INOSITOL TRISPHOSPHATE KINASE ACTIVITY	5	-0.50482	-0.0084023	0.47104	0.85807		5	-0.67108	-0.011337	0.75746	0.81218		5	-0.46152	-0.0077805	0.43922	0.85332
GOMF INOSITOL TRISPHOSPHATE PHOSPHATASE ACTIVITY	12	0.13923	0.0035893	0.3806	0.35725		12	0.086911	0.0022741	0.37681	0.4088		12	0.13646	0.0035632	0.30509	0.32734
GOMF INSULIN BINDING	5	0.035226	0.0005863	0.62694	0.4776		5	-0.05812	-0.00098185	0.62331	0.53714		5	-0.14596	-0.0024607	0.4795	0.61959
GOMF INSULIN LIKE GROWTH FACTOR BINDING	19	-0.4284	-0.013894	0.37233	0.87504		19	-0.47321	-0.015577	0.38119	0.89277		18	-0.23379	-0.0074753	0.31564	0.77055
GOMF INSULIN LIKE GROWTH FACTOR II BINDING	8	-1.1983	-0.025226	0.62758	0.97189		8	-1.2945	-0.027659	0.64205	0.9781		8	-1.0245	-0.021844	0.51851	0.9759
GOMF INSULIN LIKE GROWTH FACTOR I BINDING	13	-0.43072	-0.011557	0.46161	0.8246		13	-0.49162	-0.013389	0.47122	0.85159		13	-0.21047	-0.00572	0.37626	0.71205
GOMF INSULIN LIKE GROWTH FACTOR RECEPTOR BINDING	16	0.021516	0.00064042	0.36907	0.47676		15	-0.28043	-0.0082032	0.37935	0.77012		15	-0.34499	-0.010071	0.31306	0.86476
GOMF INSULIN RECEPTOR BINDING	21	0.11246	0.0038342	0.33005	0.36665		20	0.25306	0.0085463	0.37757	0.25136		20	-0.13162	-0.0044358	0.28861	0.67581
GOMF INSULIN RECEPTOR SUBSTRATE BINDING	13	0.17221	0.0046207	0.34932	0.31101		13	0.28308	0.0077094	0.42006	0.25019		13	-0.012559	-0.00034133	0.30638	0.51635
GOMF INTEGRIN BINDING	159	-0.056286	-0.0052603	0.11362	0.68983		156	-0.0697	-0.0065486	0.11925	0.72055		154	-0.12164	-0.011332	0.095866	0.89774
GOMF INTEGRIN BINDING INVOLVED IN CELL MATRIX ADHESION	5	-0.46259	-0.0076993	0.64399	0.76371		4	-0.97214	-0.014689	0.73842	0.90599		4	-0.99638	-0.015024	0.58333	0.95618
GOMF INTERFERON RECEPTOR ACTIVITY	5	-0.81531	-0.01357	0.64788	0.89587		5	-0.61772	-0.010435	0.65971	0.82545		5	-0.28174	-0.0047497	0.55105	0.69542
GOMF INTERLEUKIN 12 RECEPTOR BINDING	5	0.48704	0.0081063	0.73191	0.25289		5	0.41106	0.0069442	0.74533	0.29064		5	0.61337	0.01034	0.60884	0.15687
GOMF INTERLEUKIN 17 RECEPTOR ACTIVITY	8	-0.1816	-0.0038229	0.4966	0.6427		8	-0.26577	-0.0056787	0.50255	0.70154		8	-0.38791	-0.0082711	0.40614	0.83023
GOMF INTERLEUKIN 1 BINDING	8	-0.40142	-0.0084504	0.53526	0.77335		8	-0.32993	-0.0070495	0.53521	0.7312		9	-0.026045	-0.00058902	0.42691	0.52432
GOMF INTERLEUKIN 1 RECEPTOR ACTIVITY	6	-0.7945	-0.014485	0.77886	0.84615		6	-0.81224	-0.015031	0.79778	0.84569		6	-0.78086	-0.01442	0.64018	0.88871
GOMF INTERLEUKIN 1 RECEPTOR BINDING	16	-0.08022	-0.0023877	0.43815	0.57263		16	-0.12404	-0.0037472	0.44255	0.61037		16	0.022459	0.00067709	0.34722	0.47421
GOMF INTERLEUKIN 2 RECEPTOR BINDING	5	0.26202	0.0043611	0.49283	0.29748		5	0.17475	0.0029521	0.51754	0.36782		5	0.36632	0.0061756	0.41973	0.19141
GOMF INTERLEUKIN 6 RECEPTOR BINDING	7	-1.0931	-0.021527	0.55006	0.97655		6	-0.98459	-0.01822	0.60267	0.94883		6	-0.66621	-0.012303	0.50759	0.90531
GOMF INTERMEDIATE FILAMENT BINDING	10	-0.38882	-0.009151	0.47271	0.79461		10	-0.27079	-0.0064685	0.46903	0.71814		9	-1.1735	-0.026539	0.37377	0.99915
GOMF INTRACELLULARLY CALCIUM GATED CHLORIDE CHANNEL ACTIVITY	20	-0.44645	-0.014855	0.32592	0.91461		20	-0.37343	-0.012612	0.37251	0.84194		20	0.1768	0.0059586	0.30694	0.28231
GOMF INTRACELLULARLY CAMP ACTIVATED CATION CHANNEL ACTIVITY	8	-0.31054	-0.0065373	0.52181	0.72411		7	-0.38623	-0.0077198	0.55457	0.75692		8	0.010616	0.00022635	0.41566	0.48981
GOMF INTRACELLULARLY CGMP ACTIVATED CATION CHANNEL ACTIVITY	6	-0.94257	-0.017185	0.57886	0.94826		6	-0.99838	-0.018475	0.58512	0.95601		6	-0.73229	-0.013523	0.4708	0.94007
GOMF INTRACELLULARLY GATED CALCIUM CHANNEL ACTIVITY	16	-0.46453	-0.013827	0.38882	0.88389		16	-0.41773	-0.01262	0.39649	0.85396		16	-0.28533	-0.008602	0.37211	0.77839
GOMF INTRACELLULARLY LIGAND GATED MONOATOMIC ION CHANNEL ACTIVITY	28	-0.43458	-0.017106	0.29245	0.93135		27	-0.42493	-0.016671	0.30217	0.92017		28	-0.014424	-0.00057506	0.25851	0.52225
GOMF INTRACILIARY TRANSPORT PARTICLE B BINDING	5	-0.37938	-0.0063144	0.79573	0.68323		5	-0.25222	-0.0042609	0.80882	0.62242		5	-0.40682	-0.0068583	0.59541	0.75277
GOMF INTRAMEMBRANE LIPID TRANSPORTER ACTIVITY	49	-0.57901	-0.030132	0.21332	0.99668		49	-0.50163	-0.026495	0.22206	0.98805		49	-0.19753	-0.010412	0.17699	0.8678
GOMF INTRAMOLECULAR OXIDOREDUCTASE ACTIVITY	52	0.034668	0.0018584	0.1839	0.42524		50	0.064224	0.0034265	0.18308	0.36287		52	0.061402	0.0033337	0.16548	0.3553
GOMF INTRAMOLECULAR OXIDOREDUCTASE ACTIVITY INTERCONVERTING ALDOSES AND KETOSES	6	-0.16456	-0.0030003	0.44557	0.64406		5	-0.084406	-0.0014259	0.43828	0.57636		6	-0.16981	-0.0031358	0.42324	0.65586
GOMF INTRAMOLECULAR OXIDOREDUCTASE ACTIVITY INTERCONVERTING KETO AND ENOL GROUPS	6	0.029249	0.00053327	0.74435	0.48433		6	0.16772	0.0031037	0.75345	0.41192		6	-0.50764	-0.0093745	0.59458	0.80338
GOMF INTRAMOLECULAR OXIDOREDUCTASE ACTIVITY TRANSPOSING C C BONDS	15	-0.010601	-0.00030551	0.35568	0.51189		14	0.091321	0.0025808	0.32684	0.38997		15	0.17604	0.0051388	0.28557	0.26881
GOMF INTRAMOLECULAR PHOSPHOTRANSFERASE ACTIVITY	10	-0.23353	-0.0054961	0.36553	0.73854		10	-0.26586	-0.0063507	0.37541	0.76058		10	-0.24795	-0.0059106	0.34748	0.76224
GOMF INTRAMOLECULAR TRANSFERASE ACTIVITY	27	0.048619	0.0018793	0.23478	0.41797		25	0.12761	0.0048176	0.26254	0.31347		25	0.024136	0.00090932	0.20628	0.45343
GOMF INTRONIC TRANSCRIPTION REGULATORY REGION SEQUENCE SPECIFIC DNA BINDING	11	0.17598	0.0043437	0.38503	0.32382		11	-0.13613	-0.0034103	0.40982	0.63011		10	0.09774	0.0023299	0.34509	0.3885
GOMF INWARD RECTIFIER POTASSIUM CHANNEL ACTIVITY	28	-0.065108	-0.0025628	0.27877	0.59233		28	0.021935	0.00087634	0.29538	0.4704		28	0.010048	0.00040061	0.24799	0.48384
GOMF IODIDE TRANSMEMBRANE TRANSPORTER ACTIVITY	6	-0.75084	-0.013689	0.5331	0.92049		6	-0.81445	-0.015072	0.67624	0.88577		6	-0.41107	-0.0075912	0.5641	0.76691
GOMF IONOTROPIC GLUTAMATE RECEPTOR BINDING	26	0.36448	0.013825	0.27399	0.091724		26	0.43719	0.016832	0.30356	0.074913		26	0.27328	0.010499	0.24259	0.12999
GOMF IRON ION BINDING	142	-0.10059	-0.0088887	0.12507	0.78938		142	-0.16165	-0.014496	0.13065	0.892		138	-0.17757	-0.015667	0.10834	0.94938
GOMF IRON ION TRANSMEMBRANE TRANSPORTER ACTIVITY	10	-0.41365	-0.0097353	0.44098	0.82588		10	-0.22841	-0.0054561	0.37071	0.73109		10	-0.19875	-0.0047377	0.36275	0.70811
GOMF ISOCITRATE DEHYDROGENASE NAD P PLUS ACTIVITY	4	0.29852	0.0044442	0.6941	0.33357		4	0.37085	0.0056037	0.69797	0.2976		4	-0.33843	-0.0051032	0.58108	0.71985
GOMF ISOMERASE ACTIVITY	425	0.041358	0.0062721	0.065426	0.26365		417	0.091348	0.013926	0.068536	0.091302		418	0.049938	0.0076066	0.057561	0.19282
GOMF ISOPRENOID BINDING	42	0.038187	0.0018402	0.22974	0.43399		40	-0.089147	-0.0042554	0.23954	0.64511		40	-0.16949	-0.0080735	0.19672	0.80553
GOMF I SMAD BINDING	16	0.18559	0.0055239	0.37177	0.30882		16	0.12639	0.0038182	0.36983	0.36627		16	0.043573	0.0013136	0.32977	0.44744
GOMF JUN KINASE BINDING	11	0.1533	0.0037839	0.3924	0.34802		11	0.10756	0.0026947	0.40452	0.39516		10	0.16743	0.0039913	0.3478	0.31511
GOMF JUN KINASE KINASE KINASE ACTIVITY	9	0.47225	0.010544	0.5212	0.18245		9	0.19762	0.0044786	0.52789	0.35407		9	0.47996	0.010854	0.40995	0.12085
GOMF K48 LINKED DEUBIQUITINASE ACTIVITY	14	0.038726	0.0010783	0.37773	0.45917		14	-0.093088	-0.0026307	0.36716	0.60007		14	-0.052893	-0.0014917	0.28542	0.57351
GOMF K48 LINKED POLYUBIQUITIN MODIFICATION DEPENDENT PROTEIN BINDING	10	0.27194	0.0064001	0.34017	0.21203		10	-0.19614	-0.0046852	0.36445	0.70476		10	-0.059755	-0.0014244	0.30935	0.57658
GOMF K63 LINKED DEUBIQUITINASE ACTIVITY	13	-0.014966	-0.00040157	0.35716	0.51671		13	-0.096805	-0.0026364	0.3728	0.60244		13	-0.019604	-0.00053277	0.30401	0.52571
GOMF K63 LINKED POLYUBIQUITIN MODIFICATION DEPENDENT PROTEIN BINDING	24	0.0052653	0.0001919	0.26209	0.49199		24	0.11395	0.0042151	0.27492	0.33927		24	-0.030426	-0.0011232	0.21278	0.55685
