## Supplementary Tables for "Genomic insights into substance use and disinhibitory disorders" (part 7 of 14)

### Sheet: ST.23 (continued)
Table S23. Cross-ancestry and ancestry-specific enrichment in biological processes, components, and functions
GOMF KAINATE SELECTIVE GLUTAMATE RECEPTOR ACTIVITY	5	-0.42401	-0.0070573	0.63403	0.74817		5	-0.22134	-0.0037392	0.65299	0.63268		5	-0.038516	-0.00064931	0.5434	0.52825
GOMF KERATIN FILAMENT BINDING	6	-0.44222	-0.0080627	0.57497	0.77908		6	-0.29864	-0.0055264	0.56331	0.70199		5	-1.5373	-0.025916	0.44478	0.99973
GOMF KETOSTEROID MONOOXYGENASE ACTIVITY	5	-2.7735	-0.046162	0.80263	0.99972		5	-2.878	-0.04862	0.82083	0.99977		5	-1.1281	-0.019017	0.66992	0.95389
GOMF KINASE ACTIVATOR ACTIVITY	155	-0.026039	-0.002403	0.1134	0.5908		152	-0.071441	-0.0066263	0.12094	0.72264		154	0.067596	0.0062974	0.096388	0.24157
GOMF KINASE ACTIVITY	943	0.0358	0.0079675	0.046887	0.22258		926	0.041721	0.009336	0.048801	0.1963		929	0.031546	0.0070559	0.0399	0.21459
GOMF KINASE BINDING	741	0.13316	0.026424	0.051365	0.0047708		726	0.12286	0.02449	0.054182	0.011686		734	0.086675	0.017333	0.043384	0.022874
GOMF KINASE INHIBITOR ACTIVITY	95	0.20276	0.014674	0.14403	0.079606		95	0.18933	0.013906	0.14554	0.096653		94	0.064561	0.0047072	0.11968	0.2948
GOMF KINASE REGULATOR ACTIVITY	296	0.092452	0.011744	0.081454	0.12819		292	0.073048	0.0093528	0.084852	0.19466		294	0.10015	0.01284	0.068518	0.071922
GOMF KINESIN BINDING	43	0.21595	0.010529	0.19905	0.13898		42	0.19133	0.0093579	0.20346	0.17351		42	0.16069	0.0078432	0.17729	0.18238
GOMF KINETOCHORE BINDING	6	-0.56179	-0.010243	0.61531	0.81937		6	-0.5283	-0.0097764	0.58608	0.81631		6	-0.30116	-0.0055616	0.54956	0.70815
GOMF LACTATE DEHYDROGENASE ACTIVITY	6	-0.23133	-0.0042176	0.71562	0.62675		6	-0.37681	-0.0069729	0.72868	0.69746		6	-0.039494	-0.00072932	0.58383	0.52697
GOMF LACTATE TRANSMEMBRANE TRANSPORTER ACTIVITY	6	-1.0128	-0.018466	0.58646	0.95791		6	-0.82032	-0.01518	0.58349	0.92011		6	-0.61181	-0.011298	0.45857	0.90892
GOMF LAMININ 1 BINDING	7	-0.89254	-0.017576	0.6233	0.92391		7	-0.64677	-0.012927	0.63293	0.84657		6	-0.80425	-0.014852	0.59104	0.91319
GOMF LAMININ BINDING	27	-0.17102	-0.0066107	0.26075	0.74405		26	-0.23761	-0.0091481	0.27529	0.80597		26	-0.33932	-0.013037	0.23735	0.92357
GOMF LAMININ RECEPTOR ACTIVITY	4	0.6018	0.0089591	0.55032	0.13709		4	1.1351	0.017152	0.76536	0.069027		4	-0.10744	-0.0016201	0.63249	0.56744
GOMF LAMIN BINDING	16	0.21467	0.0063897	0.32533	0.25467		16	0.21277	0.0064279	0.32306	0.25508		16	0.35359	0.01066	0.25548	0.083189
GOMF LARGE RIBOSOMAL SUBUNIT RRNA BINDING	5	0.45368	0.007551	0.48283	0.17371		5	0.42799	0.0072303	0.5475	0.21719		5	0.42027	0.007085	0.46994	0.18559
GOMF LBD DOMAIN BINDING	6	0.19569	0.0035679	0.74744	0.39673		6	0.062684	0.00116	0.73667	0.4661		6	0.73054	0.013491	0.60911	0.1152
GOMF LEUCINE ZIPPER DOMAIN BINDING	11	0.30501	0.0075286	0.44599	0.24702		11	0.33805	0.0084692	0.44982	0.22617		11	-0.31048	-0.0077621	0.38019	0.79293
GOMF LEUKOTRIENE C4 GAMMA GLUTAMYL TRANSFERASE ACTIVITY	4	-0.1464	-0.0021796	0.6521	0.58882		4	-0.16578	-0.0025051	0.66781	0.59803		4	-0.18265	-0.0027541	0.53313	0.63405
GOMF LEUKOTRIENE C4 SYNTHASE ACTIVITY	5	-0.13036	-0.0021697	0.63463	0.58137		5	-0.087723	-0.0014819	0.64486	0.5541		5	-0.33085	-0.0055775	0.53372	0.73233
GOMF LIGAND GATED CALCIUM CHANNEL ACTIVITY	26	-0.43322	-0.016433	0.31227	0.91732		26	-0.45881	-0.017664	0.31862	0.92505		26	-0.31081	-0.011941	0.28286	0.86406
GOMF LIGAND GATED CHANNEL ACTIVITY	181	0.025173	0.0025085	0.11037	0.40979		176	0.059556	0.00594	0.116	0.30383		179	0.15637	0.015695	0.095896	0.051491
GOMF LIGAND GATED MONOATOMIC ANION CHANNEL ACTIVITY	45	0.12452	0.0062108	0.22585	0.2907		45	0.17458	0.0088378	0.23996	0.23345		45	0.34548	0.017453	0.19595	0.038947
GOMF LIGAND GATED MONOATOMIC CATION CHANNEL ACTIVITY	133	-0.043744	-0.0037417	0.1283	0.63342		128	-0.017699	-0.0015075	0.13495	0.55217		131	0.046139	0.0039671	0.11173	0.33983
GOMF LIGAND GATED MONOATOMIC ION CHANNEL ACTIVITY INVOLVED IN REGULATION OF PRESYNAPTIC MEMBRANE POTENTIAL	15	0.13773	0.0039694	0.38262	0.35944		15	0.33278	0.0097345	0.38797	0.19552		15	0.25351	0.0074002	0.30737	0.20476
GOMF LIGAND GATED SODIUM CHANNEL ACTIVITY	16	-0.3072	-0.0091438	0.36317	0.80119		15	-0.36377	-0.010641	0.39763	0.81985		16	-0.29957	-0.0090314	0.31276	0.83092
GOMF LIGAND MODULATED TRANSCRIPTION FACTOR ACTIVITY	59	0.37692	0.021518	0.19035	0.023851		59	0.42296	0.024507	0.19328	0.014328		59	0.37095	0.021449	0.16503	0.0123
GOMF LIGASE ACTIVITY	159	0.046629	0.0043578	0.10149	0.32297		158	0.033239	0.0031428	0.10652	0.37751		160	0.058124	0.0055185	0.086283	0.25027
GOMF LIGASE ACTIVITY FORMING CARBON CARBON BONDS	7	0.95161	0.01874	0.48978	0.026019		7	0.9167	0.018322	0.48875	0.030364		7	0.712	0.014201	0.37924	0.030239
GOMF LIGASE ACTIVITY FORMING CARBON NITROGEN BONDS	47	-0.3129	-0.015949	0.18978	0.9504		47	-0.36484	-0.018874	0.19798	0.96731		48	-0.1407	-0.0073401	0.16457	0.8037
GOMF LIGASE ACTIVITY FORMING CARBON OXYGEN BONDS	41	0.2053	0.009775	0.20134	0.15396		41	0.15416	0.0074499	0.20042	0.2209		41	-0.0036762	-0.00017729	0.16889	0.50868
GOMF LIGASE ACTIVITY FORMING CARBON SULFUR BONDS	38	0.13723	0.0062907	0.20495	0.25158		38	0.15665	0.0072886	0.22729	0.24535		39	0.14058	0.0066125	0.17702	0.21356
GOMF LIGASE ACTIVITY FORMING PHOSPHORIC ESTER BONDS	8	-0.59356	-0.012495	0.4031	0.92955		8	-0.74908	-0.016005	0.41603	0.9641		8	-0.20068	-0.004279	0.33812	0.72357
GOMF LIM DOMAIN BINDING	7	1.1527	0.0227	0.52922	0.014705		7	0.87056	0.0174	0.51644	0.045937		7	0.80331	0.016023	0.39403	0.020746
GOMF LIPASE ACTIVATOR ACTIVITY	21	-0.1128	-0.0038458	0.28542	0.65364		19	0.12516	0.0041199	0.31619	0.34612		19	0.19313	0.0063443	0.26744	0.23511
GOMF LIPASE ACTIVITY	169	-0.12816	-0.012345	0.1085	0.88124		164	-0.11432	-0.01101	0.11414	0.8417		165	-0.02568	-0.0024756	0.095411	0.60609
GOMF LIPASE BINDING	10	-0.28519	-0.006712	0.47851	0.72441		9	-0.10437	-0.0023652	0.501	0.58251		8	0.29923	0.0063803	0.41403	0.23493
GOMF LIPASE INHIBITOR ACTIVITY	18	0.099162	0.0031304	0.34039	0.38541		18	0.065586	0.0021015	0.34126	0.4238		17	0.072984	0.002268	0.2792	0.39689
GOMF LIPID ANTIGEN BINDING	5	-0.40731	-0.0067792	1.0356	0.65295		5	-0.42699	-0.0072134	1.0651	0.65575		5	-1.2563	-0.021178	0.87548	0.92434
GOMF LIPID BINDING	828	0.03446	0.0072105	0.049812	0.24454		815	0.025417	0.0053537	0.05232	0.31356		816	-0.032276	-0.0067889	0.043256	0.77221
GOMF LIPID KINASE ACTIVITY	42	-0.38459	-0.018533	0.20612	0.96896		42	-0.1158	-0.0056637	0.22342	0.69787		42	0.054735	0.0026715	0.18012	0.38061
GOMF LIPID PHOSPHATASE ACTIVITY	19	-0.21517	-0.0069785	0.32763	0.74433		18	-0.029963	-0.00096004	0.33781	0.53534		18	0.087867	0.0028095	0.29441	0.38268
GOMF LIPID TRANSFER ACTIVITY	65	0.16553	0.0099169	0.1647	0.15746		64	0.11035	0.0066584	0.17437	0.26342		65	0.10544	0.006398	0.1396	0.22504
GOMF LIPID TRANSMEMBRANE TRANSPORTER ACTIVITY	53	-0.38681	-0.020933	0.19036	0.97891		53	-0.48738	-0.02677	0.19575	0.9936		53	-0.18579	-0.010183	0.15499	0.88467
GOMF LIPID TRANSPORTER ACTIVITY	179	-0.21314	-0.021123	0.10481	0.97899		178	-0.25765	-0.025842	0.10917	0.99086		178	-0.09152	-0.0091603	0.087174	0.8531
GOMF LIPOPEPTIDE BINDING	10	-0.47473	-0.011173	0.65925	0.76427		10	-0.55181	-0.013181	0.6768	0.79255		10	-0.72685	-0.017327	0.55648	0.90424
GOMF LIPOPOLYSACCHARIDE BINDING	40	-0.1421	-0.0066832	0.22548	0.73572		38	-0.028735	-0.001337	0.24452	0.54677		38	-0.31439	-0.014598	0.18205	0.9579
GOMF LIPOPOLYSACCHARIDE IMMUNE RECEPTOR ACTIVITY	6	0.29557	0.0053888	0.56595	0.30075		6	0.26961	0.0049893	0.56037	0.31521		6	0.19826	0.0036613	0.44299	0.32724
GOMF LIPOPROTEIN LIPASE ACTIVITY	17	-0.048918	-0.0015008	0.40081	0.54857		16	0.12071	0.0036468	0.41583	0.3858		16	0.16184	0.004879	0.33293	0.31345
GOMF LIPOPROTEIN PARTICLE RECEPTOR ACTIVITY	18	0.13082	0.0041299	0.36925	0.36156		18	0.023426	0.00075058	0.34508	0.47294		18	-0.027926	-0.00089294	0.27926	0.53983
GOMF LIPOPROTEIN PARTICLE RECEPTOR BINDING	31	-0.39057	-0.016175	0.24241	0.94642		31	-0.36602	-0.015385	0.25725	0.92259		31	-0.27858	-0.011685	0.19811	0.92015
GOMF LIPOTEICHOIC ACID BINDING	6	-0.73795	-0.013454	0.65318	0.87071		5	-0.60607	-0.010239	0.71769	0.80079		5	-1.1223	-0.01892	0.57914	0.97367
GOMF LNCRNA BINDING	24	0.68517	0.024972	0.28691	0.0084738		24	0.75071	0.02777	0.30289	0.0066019		24	0.33401	0.01233	0.2355	0.078056
GOMF LONG CHAIN FATTY ACID BINDING	16	0.33947	0.010104	0.38325	0.18788		16	0.22728	0.0068662	0.37901	0.27437		14	0.094313	0.0026598	0.36882	0.39909
GOMF LONG CHAIN FATTY ACID COA LIGASE ACTIVITY	14	0.038088	0.0010605	0.30753	0.45072		14	-0.01391	-0.00039312	0.33506	0.51656		14	0.13332	0.00376	0.26711	0.30884
GOMF LONG CHAIN FATTY ACID TRANSMEMBRANE TRANSPORTER ACTIVITY	15	0.020112	0.00057962	0.32813	0.47556		15	-0.15383	-0.0044997	0.35759	0.66646		15	0.081628	0.0023828	0.26584	0.3794
GOMF LONG CHAIN FATTY ACYL COA HYDROLASE ACTIVITY	13	-0.21315	-0.0057193	0.37899	0.71308		13	-0.11353	-0.0030918	0.36506	0.62209		13	0.36057	0.0097992	0.30954	0.12205
GOMF LOW DENSITY LIPOPROTEIN PARTICLE BINDING	17	0.022871	0.00070168	0.3956	0.47695		16	-0.1313	-0.0039665	0.41459	0.62426		16	0.12941	0.0039013	0.3437	0.35327
GOMF LOW DENSITY LIPOPROTEIN PARTICLE RECEPTOR ACTIVITY	15	0.53209	0.015335	0.41311	0.098881		15	0.41735	0.012208	0.4205	0.16048		15	0.10439	0.0030474	0.34547	0.38126
GOMF LOW DENSITY LIPOPROTEIN PARTICLE RECEPTOR BINDING	26	-0.46789	-0.017748	0.25755	0.96536		26	-0.4009	-0.015434	0.27536	0.92728		26	-0.29629	-0.011384	0.21032	0.92054
GOMF LRR DOMAIN BINDING	17	0.084508	0.0025927	0.33471	0.40034		16	0.15447	0.0046665	0.35026	0.32961		16	-0.34669	-0.010452	0.30191	0.87458
GOMF LYASE ACTIVITY	217	0.049851	0.0054339	0.095795	0.3014		214	0.023862	0.0026215	0.1017	0.40725		215	-0.0047636	-0.00052345	0.081461	0.52332
GOMF LYSINE N METHYLTRANSFERASE ACTIVITY	58	-0.15982	-0.0090465	0.18267	0.80919		56	0.049852	0.0028143	0.19435	0.39878		56	0.083283	0.0046919	0.15642	0.29722
GOMF LYSOPHOSPHATIDIC ACID BINDING	7	0.32166	0.0063343	0.50025	0.26012		7	0.28462	0.0056889	0.50632	0.28702		7	0.49386	0.0098506	0.41442	0.1167
GOMF LYSOPHOSPHATIDIC ACID PHOSPHATASE ACTIVITY	7	-0.47077	-0.0092707	0.63772	0.7698		7	-0.51209	-0.010235	0.6437	0.78684		7	-0.094763	-0.0018901	0.56166	0.56699
GOMF LYSOPHOSPHATIDIC ACID RECEPTOR ACTIVITY	4	-0.93352	-0.013898	0.77603	0.88549		4	-0.73995	-0.011181	0.76907	0.832		4	-0.58718	-0.0088541	0.67934	0.80629
GOMF LYSOPHOSPHOLIPASE ACTIVITY	25	-0.23387	-0.008699	0.26104	0.81484		25	-0.27439	-0.010359	0.28619	0.83115		25	0.13702	0.0051623	0.25389	0.29471
GOMF LYSOPHOSPHOLIPID ACYLTRANSFERASE ACTIVITY	22	0.047747	0.0016662	0.29622	0.43597		21	0.063254	0.0021889	0.30662	0.41828		22	-0.11859	-0.0041915	0.24451	0.68616
GOMF LYSOZYME ACTIVITY	9	0.68089	0.015203	0.46635	0.072148		9	0.77512	0.017566	0.46348	0.047233		9	0.53445	0.012087	0.37857	0.079022
GOMF L ALANINE TRANSMEMBRANE TRANSPORTER ACTIVITY	9	-0.046034	-0.0010278	0.44312	0.54137		9	-0.13478	-0.0030545	0.49212	0.60791		9	0.42577	0.009629	0.36664	0.12277
GOMF L AMINO ACID N ACETYLTRANSFERASE ACTIVITY	8	0.55301	0.011642	0.42543	0.096827		8	0.41598	0.0088882	0.48731	0.19666		8	0.22169	0.0047269	0.42668	0.30169
GOMF L AMINO ACID TRANSMEMBRANE TRANSPORTER ACTIVITY	59	-0.006852	-0.00039117	0.19127	0.51429		59	-0.040058	-0.002321	0.1972	0.58048		59	-0.021104	-0.0012202	0.15612	0.55376
GOMF L ARGININE TRANSMEMBRANE TRANSPORTER ACTIVITY	12	-0.028919	-0.00074552	0.45439	0.52537		12	-0.12815	-0.0033532	0.46914	0.60764		12	0.0028354	7.4036e-05	0.38388	0.49705
GOMF L ASCORBIC ACID BINDING	20	-0.076709	-0.0025524	0.35382	0.58582		20	-0.11925	-0.0040273	0.37185	0.62577		20	-0.057439	-0.0019358	0.27294	0.58334
GOMF L ASPARTATE TRANSMEMBRANE TRANSPORTER ACTIVITY	9	0.09036	0.0020175	0.45585	0.42144		9	0.094875	0.0021501	0.45271	0.417		9	0.0562	0.001271	0.38744	0.44233
GOMF L GLUTAMATE TRANSMEMBRANE TRANSPORTER ACTIVITY	14	-0.11787	-0.0032821	0.38938	0.61895		14	-0.18033	-0.0050962	0.3927	0.67695		14	-0.26014	-0.0073364	0.32183	0.79054
GOMF L GLUTAMINE TRANSMEMBRANE TRANSPORTER ACTIVITY	8	-0.094181	-0.0019826	0.46868	0.57963		8	0.060229	0.0012869	0.46575	0.44855		8	0.75232	0.016041	0.38641	0.025778
GOMF L HISTIDINE TRANSMEMBRANE TRANSPORTER ACTIVITY	4	-1.0135	-0.015088	0.65288	0.9397		4	-0.56463	-0.0085317	0.66039	0.80372		4	0.67719	0.010211	0.53806	0.1041
GOMF L LEUCINE BINDING	6	0.057824	0.0010543	0.5835	0.46053		6	-0.06531	-0.0012086	0.48475	0.55359		6	0.14667	0.0027086	0.40064	0.35715
GOMF L LEUCINE TRANSMEMBRANE TRANSPORTER ACTIVITY	6	-0.091261	-0.0016639	0.51503	0.57032		6	-0.49556	-0.0091705	0.59532	0.79741		6	-0.36442	-0.0067298	0.42017	0.80711
GOMF L LYSINE N ACETYLTRANSFERASE ACTIVITY ACTING ON ACETYL PHOSPHATE AS DONOR	6	0.55907	0.010193	0.46912	0.11669		6	0.43979	0.0081385	0.55775	0.21521		6	0.48092	0.0088811	0.50276	0.1694
GOMF L LYSINE TRANSMEMBRANE TRANSPORTER ACTIVITY	8	0.90974	0.019151	0.53511	0.044566		8	0.83072	0.01775	0.55415	0.066935		8	0.52816	0.011262	0.45426	0.12249
GOMF L ORNITHINE TRANSMEMBRANE TRANSPORTER ACTIVITY	4	-0.046581	-0.00069346	0.82941	0.52239		4	-0.18117	-0.0027375	0.8465	0.58473		4	0.23103	0.0034837	0.68794	0.3685
GOMF L PROLINE TRANSMEMBRANE TRANSPORTER ACTIVITY	7	0.32095	0.0063203	0.6364	0.30702		7	0.24027	0.0048024	0.64657	0.35509		7	0.2255	0.0044979	0.53202	0.33584
GOMF L SERINE TRANSMEMBRANE TRANSPORTER ACTIVITY	8	0.34109	0.0071805	0.54301	0.26496		8	0.32217	0.0068838	0.54421	0.27693		8	0.87592	0.018677	0.45074	0.025999
GOMF MACROLIDE BINDING	12	-0.074366	-0.0019171	0.34266	0.5859		12	-0.11613	-0.0030388	0.34154	0.63308		12	0.23984	0.0062625	0.26719	0.1847
GOMF MACROMOLECULAR CONFORMATION ISOMERASE ACTIVITY	280	0.0091348	0.0011291	0.08099	0.4551		276	0.03338	0.004157	0.084664	0.3467		276	-0.021743	-0.0027023	0.072259	0.61825
GOMF MACROMOLECULE TRANSMEMBRANE TRANSPORTER ACTIVITY	30	-0.044283	-0.0018041	0.241	0.57289		30	0.16527	0.006834	0.26478	0.26626		29	0.036931	0.0014984	0.20383	0.42811
GOMF MAGNESIUM ION BINDING	220	0.021661	0.0023772	0.093996	0.40887		219	0.091622	0.010181	0.097891	0.17465		219	-0.0036306	-0.00040259	0.07914	0.51829
GOMF MAGNESIUM ION TRANSMEMBRANE TRANSPORTER ACTIVITY	18	0.27816	0.0087812	0.36249	0.22144		18	0.21331	0.0068348	0.37946	0.28701		18	0.30001	0.0095926	0.30662	0.16394
GOMF MALATE DEHYDROGENASE ACTIVITY	8	0.31608	0.006654	0.52553	0.27377		8	0.29098	0.0062173	0.53208	0.29224		8	0.34171	0.0072861	0.44833	0.22298
GOMF MANGANESE ION BINDING	68	-0.053758	-0.0032939	0.17284	0.62211		68	-0.029798	-0.0018531	0.18097	0.56539		67	0.057106	0.0035179	0.15054	0.35222
GOMF MANGANESE ION TRANSMEMBRANE TRANSPORTER ACTIVITY	9	-0.38584	-0.0086149	0.42337	0.81894		9	-0.15198	-0.0034442	0.41653	0.64239		9	0.17478	0.0039528	0.33274	0.29969
GOMF MANNOSIDASE ACTIVITY	14	0.55112	0.015345	0.35582	0.060718		14	0.5397	0.015252	0.34776	0.060347		14	0.026107	0.00073627	0.29687	0.46496
GOMF MANNOSYLTRANSFERASE ACTIVITY	24	-0.07131	-0.002599	0.26559	0.60584		24	-0.27058	-0.010009	0.32187	0.79972		24	-0.11253	-0.0041542	0.23201	0.68617
GOMF MANNOSYL OLIGOSACCHARIDE 1 2 ALPHA MANNOSIDASE ACTIVITY	6	0.28582	0.0052112	0.56889	0.30769		6	0.26095	0.0048289	0.54652	0.31652		6	-0.15546	-0.0028708	0.47173	0.62913
GOMF MANNOSYL OLIGOSACCHARIDE MANNOSIDASE ACTIVITY	8	0.62843	0.013229	0.46016	0.086028		8	0.46524	0.0099407	0.43279	0.1412		8	0.063566	0.0013554	0.38147	0.43383
GOMF MAP KINASE ACTIVITY	16	-0.39027	-0.011616	0.37373	0.85181		16	-0.19155	-0.0057868	0.37646	0.69456		16	-0.13664	-0.0041194	0.31653	0.66701
GOMF MAP KINASE KINASE ACTIVITY	15	0.16447	0.0047402	0.37077	0.32867		15	0.18026	0.0052729	0.38451	0.31961		15	-0.099073	-0.0028921	0.31262	0.62434
GOMF MAP KINASE KINASE KINASE ACTIVITY	25	0.59069	0.021972	0.29437	0.022402		25	0.54244	0.020479	0.2874	0.029563		25	0.13777	0.0051906	0.2333	0.27742
GOMF MAP KINASE KINASE KINASE KINASE ACTIVITY	6	0.081585	0.0014875	0.57811	0.44389		6	0.20543	0.0038016	0.58334	0.36236		6	-0.25479	-0.0047051	0.459	0.71058
GOMF MAP KINASE PHOSPHATASE ACTIVITY	16	0.93951	0.027964	0.34278	0.0030674		16	1.0131	0.030606	0.35035	0.0019187		16	0.4495	0.013551	0.28856	0.059657
GOMF MAP KINASE SCAFFOLD ACTIVITY	12	0.39168	0.010097	0.40177	0.16482		12	0.34375	0.0089946	0.40355	0.19717		12	-0.084848	-0.0022155	0.33356	0.60039
GOMF MAP KINASE TYROSINE PHOSPHATASE ACTIVITY	5	1.6627	0.027675	0.8694	0.027915		5	1.4642	0.024736	0.91911	0.055579		5	1.4431	0.024328	0.71541	0.021851
GOMF MAP KINASE TYROSINE SERINE THREONINE PHOSPHATASE ACTIVITY	11	0.59954	0.014799	0.45462	0.093628		11	0.84021	0.02105	0.47496	0.038454		11	0.30869	0.0077174	0.37124	0.20285
GOMF MDM2 MDM4 FAMILY PROTEIN BINDING	12	-0.34824	-0.0089775	0.42346	0.79456		11	-0.39081	-0.0097909	0.44929	0.8078		11	-0.26505	-0.0066264	0.32003	0.79621
GOMF MECHANOSENSITIVE MONOATOMIC CATION CHANNEL ACTIVITY	10	-1.1191	-0.026338	0.48526	0.98944		10	-0.85534	-0.020432	0.42449	0.97804		10	-0.69781	-0.016634	0.43783	0.9445
GOMF MECHANOSENSITIVE MONOATOMIC ION CHANNEL ACTIVITY	19	-0.76453	-0.024796	0.34189	0.98732		19	-0.5965	-0.019636	0.31773	0.96976		18	-0.30437	-0.009732	0.29844	0.8461
GOMF MEDIATOR COMPLEX BINDING	3	-0.0039577	-5.1028e-05	0.82702	0.50191		3	-0.12221	-0.0015993	0.83219	0.55837		3	-0.40576	-0.0052989	0.75152	0.70537
GOMF MEDIUM CHAIN FATTY ACID COA LIGASE ACTIVITY	9	-0.23354	-0.0052144	0.47351	0.68906		9	-0.13735	-0.0031127	0.47437	0.61392		10	-0.24227	-0.0057751	0.45427	0.70309
GOMF MELANOCORTIN RECEPTOR ACTIVITY	6	0.41728	0.007608	0.64804	0.25982		6	0.42014	0.0077747	0.6621	0.26287		6	0.17382	0.0032099	0.5348	0.37258
GOMF MELANOCORTIN RECEPTOR BINDING	5	-0.025483	-0.00042413	0.59385	0.51711		5	0.118	0.0019935	0.61956	0.42448		5	0.2639	0.004449	0.48074	0.29152
GOMF MEMBRANE DESTABILIZING ACTIVITY	5	-1.1009	-0.018324	0.63146	0.95937		5	-0.98392	-0.016622	0.65797	0.93258		5	-0.49645	-0.0083693	0.53935	0.82133
GOMF MEMBRANE INSERTASE ACTIVITY	15	-0.18882	-0.0054417	0.31176	0.72762		15	-0.10045	-0.0029385	0.3244	0.62159		15	-0.26326	-0.007685	0.24766	0.8561
GOMF MEMBRANE POTENTIAL DRIVEN UNIPORTER ACTIVITY	5	0.50861	0.0084653	0.68335	0.22836		5	0.61253	0.010348	0.69111	0.18773		5	0.336	0.0056644	0.56604	0.2764
GOMF METALLOAMINOPEPTIDASE ACTIVITY	24	0.029585	0.0010782	0.29959	0.46067		24	0.017115	0.00063311	0.31217	0.47814		24	0.24916	0.0091978	0.28352	0.18975
GOMF METALLOCARBOXYPEPTIDASE ACTIVITY	34	-0.11078	-0.0048043	0.25851	0.66587		34	-0.12028	-0.0052944	0.26964	0.67223		34	-0.040597	-0.0017832	0.22642	0.57115
GOMF METALLOCHAPERONE ACTIVITY	13	0.13001	0.0034885	0.26425	0.31136		13	0.17183	0.0046795	0.37384	0.32289		13	-0.25144	-0.0068333	0.39972	0.73533
GOMF METALLODIPEPTIDASE ACTIVITY	9	-0.01418	-0.0003166	0.53412	0.51059		9	-0.057327	-0.0012992	0.5233	0.54362		9	0.31864	0.0072062	0.43375	0.23129
GOMF METALLOENDOPEPTIDASE ACTIVITY	117	-0.32512	-0.026095	0.13671	0.99129		116	-0.31166	-0.025279	0.13831	0.98787		115	-0.18348	-0.014788	0.11588	0.94333
GOMF METALLOENDOPEPTIDASE INHIBITOR ACTIVITY	13	-0.233	-0.0062517	0.34859	0.74805		13	-0.17064	-0.004647	0.35117	0.68648		13	-0.58793	-0.015978	0.34019	0.95802
GOMF METALLOEXOPEPTIDASE ACTIVITY	69	-0.15721	-0.0097028	0.18125	0.80712		69	-0.16365	-0.010251	0.18675	0.80957		69	0.0021803	0.00013629	0.16074	0.49459
GOMF METALLOPEPTIDASE ACTIVITY	193	-0.23125	-0.023788	0.10668	0.9849		192	-0.23536	-0.024507	0.10923	0.9844		191	-0.09786	-0.010142	0.091898	0.85653
GOMF METAL CATION MONOATOMIC CATION ANTIPORTER ACTIVITY	39	-0.072443	-0.0033643	0.22378	0.62692		38	-0.13417	-0.0062427	0.23448	0.71641		38	0.32002	0.014859	0.19977	0.054594
GOMF METAL CATION PROTON ANTIPORTER ACTIVITY	24	-0.42117	-0.01535	0.27653	0.93612		24	-0.45909	-0.016982	0.2753	0.95229		24	0.25933	0.0095733	0.2339	0.13378
GOMF METAL CLUSTER BINDING	70	0.0011819	7.3471e-05	0.15028	0.49686		68	0.03092	0.0019228	0.16792	0.42696		69	-0.1451	-0.0090708	0.13153	0.86502
GOMF METAL DEPENDENT DEUBIQUITINASE ACTIVITY	11	0.36369	0.008977	0.44144	0.20501		11	0.27213	0.0068177	0.44167	0.2689		11	0.19896	0.0049742	0.37204	0.2964
GOMF METAL ION SENSOR ACTIVITY	21	8.5559e-05	2.9171e-06	0.31651	0.49989		20	-0.039218	-0.0013245	0.32924	0.54741		20	-0.35445	-0.011946	0.28629	0.89214
GOMF METAL ION SEQUESTERING ACTIVITY	7	-0.57291	-0.011282	0.48042	0.88346		7	-0.44084	-0.0088112	0.4832	0.81919		7	0.046178	0.00092107	0.44666	0.45883
GOMF METAL ION TRANSMEMBRANE TRANSPORTER ACTIVITY	523	-0.024795	-0.0041598	0.065518	0.64745		515	-0.030067	-0.0050793	0.068616	0.66937		516	0.0047981	0.00080969	0.056532	0.46618
GOMF METHYLATION DEPENDENT PROTEIN BINDING	38	0.73491	0.03369	0.22122	0.00044774		38	0.74949	0.034873	0.24622	0.0011694		39	0.58768	0.027643	0.19217	0.0011155
GOMF METHYL CPG BINDING	26	0.46375	0.017591	0.27525	0.046019		23	0.60061	0.02175	0.30485	0.024417		24	0.36038	0.013303	0.23653	0.063811
GOMF MHC CLASS IB PROTEIN BINDING	8	-0.36897	-0.0077674	0.55666	0.74628		8	-0.36413	-0.0077804	0.56553	0.74017		8	-0.58473	-0.012468	0.46359	0.89639
GOMF MHC CLASS IB RECEPTOR ACTIVITY	7	-0.55523	-0.010934	0.49489	0.86904		6	-1.5	-0.027758	0.79627	0.97019		7	-0.87892	-0.017531	0.53059	0.95118
GOMF MHC CLASS II PROTEIN BINDING	6	-0.22717	-0.0041418	0.56136	0.65714		6	-0.73877	-0.013671	0.69803	0.85505		6	-0.551	-0.010175	0.55013	0.84172
GOMF MHC CLASS II PROTEIN COMPLEX BINDING	25	-0.10495	-0.0039039	0.30437	0.63488		23	-0.06768	-0.0024509	0.32042	0.58364		25	0.10754	0.0040516	0.25308	0.33545
GOMF MHC CLASS II RECEPTOR ACTIVITY	9	-1.1005	-0.024572	0.64834	0.95518		8	-1.0557	-0.022556	0.69278	0.93621		9	-0.4963	-0.011224	0.48729	0.84577
GOMF MHC CLASS I PROTEIN BINDING	17	-0.32682	-0.010027	0.31564	0.84976		17	-0.33243	-0.010352	0.31762	0.85235		17	-0.020368	-0.00063293	0.268	0.53029
GOMF MHC CLASS I PROTEIN COMPLEX BINDING	7	-0.40349	-0.0079458	0.38534	0.85247		6	-0.68623	-0.012699	0.60186	0.87289		7	-1.0502	-0.020946	0.44183	0.99126
GOMF MHC CLASS I RECEPTOR ACTIVITY	15	-0.61606	-0.017755	0.40884	0.93407		14	-1.145	-0.032359	0.53605	0.98365		15	-0.40168	-0.011726	0.40826	0.83741
GOMF MHC PROTEIN BINDING	31	-0.25022	-0.010362	0.24931	0.84221		31	-0.31362	-0.013182	0.26042	0.88575		31	-0.14171	-0.0059442	0.21615	0.74397
GOMF MHC PROTEIN COMPLEX BINDING	35	-0.19194	-0.0084452	0.23106	0.79692		32	-0.16901	-0.0072173	0.27043	0.73399		35	-0.20907	-0.0093172	0.21073	0.83943
GOMF MICROFIBRIL BINDING	6	-0.46539	-0.0084851	0.55797	0.79788		4	-1.4199	-0.021456	0.85196	0.9522		4	-1.0478	-0.0158	0.54569	0.97258
GOMF MICROFILAMENT MOTOR ACTIVITY	38	-0.26184	-0.012003	0.26307	0.8402		38	-0.26489	-0.012325	0.27792	0.82973		38	-0.42203	-0.019596	0.2244	0.96999
GOMF MICROTUBULE BINDING	266	0.064372	0.0077579	0.085665	0.2262		261	0.024565	0.0029763	0.089189	0.39149		262	0.045904	0.0055607	0.075332	0.27115
GOMF MICROTUBULE MINUS END BINDING	13	-0.2501	-0.0067107	0.39533	0.73652		12	-0.35437	-0.0092724	0.44442	0.78738		13	0.035352	0.00096076	0.3115	0.45482
GOMF MICROTUBULE MOTOR ACTIVITY	67	-0.070769	-0.0043043	0.16851	0.66275		66	-0.024751	-0.0015165	0.17747	0.55546		65	-0.25232	-0.015311	0.15514	0.94805
GOMF MICROTUBULE PLUS END BINDING	21	0.013374	0.00045598	0.30297	0.4824		21	-0.0058374	-0.000202	0.31954	0.50729		21	0.10091	0.0034846	0.25963	0.34877
GOMF MICROTUBULE SEVERING ATPASE ACTIVITY	9	0.2849	0.0063612	0.60518	0.31891		9	0.014579	0.0003304	0.62154	0.49064		9	0.24602	0.0055638	0.52201	0.31872
GOMF MINOR GROOVE OF ADENINE THYMINE RICH DNA BINDING	9	0.86365	0.019283	0.51316	0.046196		8	0.68183	0.014569	0.53033	0.099285		8	0.58375	0.012447	0.40657	0.075539
GOMF MINUS END DIRECTED MICROTUBULE MOTOR ACTIVITY	17	-0.73634	-0.022591	0.36736	0.97748		17	-0.79262	-0.024682	0.38885	0.97924		17	-0.79596	-0.024734	0.31779	0.99387
GOMF MIRNA BINDING	31	0.092392	0.0038263	0.24954	0.3556		31	0.057907	0.002434	0.2628	0.4128		31	0.13634	0.0057188	0.23399	0.28006
GOMF MISFOLDED PROTEIN BINDING	17	0.51019	0.015653	0.31736	0.053967		16	0.49667	0.015005	0.34713	0.076253		17	0.39685	0.012332	0.26527	0.067334
GOMF MISMATCHED DNA BINDING	14	0.14193	0.0039518	0.34486	0.34034		14	-0.11886	-0.0033592	0.33465	0.63877		14	0.053337	0.0015042	0.30659	0.43095
GOMF MISMATCH REPAIR COMPLEX BINDING	11	0.54863	0.013542	0.41769	0.094518		11	0.51925	0.013009	0.4186	0.10742		11	0.72345	0.018087	0.37252	0.026074
GOMF MITOCHONDRIAL RIBOSOME BINDING	10	-0.15171	-0.0035705	0.41742	0.64186		10	-0.11405	-0.0027243	0.41019	0.60951		10	-0.12952	-0.0030874	0.31602	0.65904
GOMF MITOCHONDRION TARGETING SEQUENCE BINDING	5	-0.5334	-0.008878	0.66072	0.79025		5	-0.5848	-0.0098793	0.66652	0.80986		4	-0.57156	-0.0086185	0.65486	0.80861
GOMF MITOGEN ACTIVATED PROTEIN KINASE BINDING	28	0.31345	0.012338	0.27692	0.12884		26	0.36166	0.013924	0.29218	0.1079		27	0.23406	0.0091634	0.23497	0.15961
GOMF MITOGEN ACTIVATED PROTEIN KINASE KINASE BINDING	10	0.37911	0.0089222	0.49605	0.22236		10	0.31144	0.0074396	0.50945	0.2705		10	0.4361	0.010396	0.40783	0.14247
GOMF MITOGEN ACTIVATED PROTEIN KINASE KINASE KINASE BINDING	17	-0.27215	-0.0083495	0.33282	0.79323		17	-0.11774	-0.0036664	0.33763	0.63635		17	-0.17651	-0.005485	0.25643	0.75437
GOMF MITOGEN ACTIVATED PROTEIN KINASE P38 BINDING	7	0.84078	0.016557	0.57022	0.070185		7	0.88018	0.017593	0.57538	0.06305		7	0.79469	0.015851	0.45178	0.039295
GOMF MODIFICATION DEPENDENT PROTEIN BINDING	123	0.2104	0.017312	0.12027	0.040119		123	0.14962	0.012494	0.12617	0.11786		125	0.15095	0.01268	0.10372	0.072803
GOMF MODIFIED AMINO ACID BINDING	83	-0.056826	-0.0038452	0.16659	0.63349		81	-0.017254	-0.0011707	0.17073	0.54025		82	-0.016761	-0.0011418	0.1431	0.54662
GOMF MODIFIED AMINO ACID TRANSMEMBRANE TRANSPORTER ACTIVITY	30	-0.21326	-0.0086883	0.25833	0.79546		30	-0.21983	-0.0090902	0.27405	0.78876		30	-0.2759	-0.011385	0.21557	0.89969
GOMF MOLECULAR ADAPTOR ACTIVITY	1264	0.078423	0.020016	0.039186	0.022688		1237	0.097982	0.025103	0.041612	0.0092753		1246	0.074958	0.019231	0.033881	0.013476
GOMF MOLECULAR CARRIER ACTIVITY	109	0.055629	0.0043106	0.11823	0.319		108	0.065692	0.0051425	0.12624	0.3014		108	-0.082276	-0.0064275	0.10576	0.7817
GOMF MOLECULAR CONDENSATE SCAFFOLD ACTIVITY	43	-0.19289	-0.0094048	0.20586	0.82561		42	-0.039589	-0.0019363	0.22803	0.56891		42	-0.047763	-0.0023312	0.17865	0.6054
GOMF MOLECULAR FUNCTION ACTIVATOR ACTIVITY	1161	-0.02938	-0.0072086	0.043811	0.74876		1120	-0.032883	-0.008045	0.046032	0.76249		1119	-0.008499	-0.0020744	0.037369	0.58996
GOMF MOLECULAR FUNCTION INHIBITOR ACTIVITY	541	0.00066028	0.0001126	0.062583	0.49579		532	-0.003002	-0.00051519	0.064649	0.51852		533	-0.032909	-0.0056415	0.053453	0.73094
GOMF MOLECULAR SENSOR ACTIVITY	69	0.081426	0.0050256	0.15802	0.30318		67	0.033139	0.0020457	0.16631	0.42103		67	0.027874	0.0017171	0.14241	0.42241
GOMF MOLECULAR SEQUESTERING ACTIVITY	56	0.06794	0.003779	0.17553	0.34936		56	0.085958	0.0048526	0.1842	0.32037		57	-0.0059484	-0.00033808	0.15595	0.51521
GOMF MOLECULAR TAG ACTIVITY	14	-0.3858	-0.010742	0.38402	0.84246		13	-0.23211	-0.0063213	0.39732	0.72045		13	-0.25741	-0.0069956	0.31682	0.79174
GOMF MOLYBDOPTERIN COFACTOR BINDING	6	-0.12537	-0.0022858	0.55587	0.58922		6	-0.22157	-0.0041003	0.5481	0.65699		6	-0.46137	-0.0085201	0.43104	0.85777
GOMF MONOACYLGLYCEROL LIPASE ACTIVITY	15	-0.21653	-0.0062406	0.3332	0.7421		15	-0.2451	-0.0071697	0.35026	0.75796		14	-0.18166	-0.0051231	0.29607	0.73024
GOMF MONOAMINE TRANSMEMBRANE TRANSPORTER ACTIVITY	12	0.44143	0.01138	0.44099	0.15842		12	0.45546	0.011917	0.44779	0.15455		12	0.3188	0.0083244	0.36044	0.18823
GOMF MONOATOMIC ANION CHANNEL ACTIVITY	104	-0.046787	-0.0035418	0.14367	0.62765		102	-0.018941	-0.0014412	0.15251	0.54942		99	0.15959	0.01194	0.12875	0.10758
GOMF MONOATOMIC ANION MONOATOMIC CATION SYMPORTER ACTIVITY	24	-0.26697	-0.00973	0.30034	0.81296		24	-0.3909	-0.01446	0.33202	0.88046		24	-0.29623	-0.010935	0.24881	0.88308
GOMF MONOATOMIC ANION SODIUM SYMPORTER ACTIVITY	17	-0.18909	-0.0058013	0.34983	0.70558		17	-0.18319	-0.0057044	0.39049	0.68051		17	-0.32195	-0.010005	0.2861	0.86977
GOMF MONOATOMIC ANION TRANSMEMBRANE TRANSPORTER ACTIVITY	148	-0.04579	-0.00413	0.11665	0.65266		146	-0.044418	-0.0040384	0.12521	0.63861		143	0.072121	0.0064766	0.10326	0.24245
GOMF MONOATOMIC CATION BICARBONATE SYMPORTER ACTIVITY	13	0.020506	0.00055021	0.34404	0.47624		13	0.12005	0.0032694	0.36607	0.37148		13	0.47939	0.013028	0.33629	0.077013
GOMF MONOATOMIC CATION CHANNEL ACTIVITY	422	0.10455	0.015801	0.072713	0.075241		412	0.11775	0.017845	0.076518	0.061936		415	0.06786	0.0103	0.062471	0.13869
GOMF MONOATOMIC CATION TRANSMEMBRANE TRANSPORTER ACTIVITY	699	-0.023961	-0.0046238	0.055304	0.66758		689	-0.0097157	-0.0018887	0.057923	0.5666		691	0.02386	0.0046355	0.047817	0.3089
GOMF MONOATOMIC ION GATED CHANNEL ACTIVITY	31	0.23922	0.0099071	0.26134	0.18001		29	0.33241	0.013515	0.27103	0.11002		29	0.26356	0.010693	0.22721	0.12304
GOMF MONOATOMIC ION TRANSMEMBRANE TRANSPORTER ACTIVITY	816	-0.019807	-0.0041158	0.051237	0.65046		805	-0.012829	-0.0026864	0.053538	0.59469		804	0.040736	0.0085083	0.044283	0.17881
GOMF MONOCARBOXYLATE SODIUM SYMPORTER ACTIVITY	13	-0.26955	-0.0072324	0.37498	0.76387		13	-0.36909	-0.010052	0.4172	0.81183		13	0.0058682	0.00015948	0.3311	0.49293
GOMF MONOCARBOXYLIC ACID BINDING	84	-0.22406	-0.015252	0.16262	0.91586		82	-0.22315	-0.015233	0.17014	0.90516		80	-0.22975	-0.01546	0.14491	0.94356
GOMF MONOCARBOXYLIC ACID TRANSMEMBRANE TRANSPORTER ACTIVITY	65	-0.35242	-0.021114	0.17381	0.9787		65	-0.42983	-0.026136	0.18284	0.99063		65	-0.04485	-0.0027215	0.14392	0.62234
GOMF MONOOXYGENASE ACTIVITY	113	-0.20007	-0.015783	0.15025	0.9085		113	-0.18873	-0.01511	0.15515	0.88809		110	-0.15431	-0.012165	0.12422	0.89292
GOMF MONOSACCHARIDE BINDING	67	-0.41001	-0.024938	0.18001	0.98862		64	-0.36561	-0.02206	0.19657	0.96854		68	-0.23687	-0.0147	0.14849	0.94465
GOMF MORPHOGEN ACTIVITY	8	0.25249	0.0053153	0.52613	0.31565		8	0.23567	0.0050355	0.52517	0.32681		6	0.13359	0.0024669	0.46084	0.38596
GOMF MRF BINDING	5	0.17079	0.0028426	0.55101	0.3783		5	0.93591	0.015811	0.81467	0.12532		5	0.32876	0.0055424	0.64973	0.30643
GOMF MRNA 3 UTR AU RICH REGION BINDING	28	0.49276	0.019396	0.27008	0.034049		26	0.5709	0.02198	0.28132	0.02122		27	0.47136	0.018454	0.23495	0.022426
GOMF MRNA 3 UTR BINDING	103	0.40016	0.030147	0.13316	0.0013291		100	0.3809	0.028699	0.14138	0.0035312		100	0.39322	0.029566	0.12086	0.00057142
GOMF MRNA 5 UTR BINDING	22	0.097944	0.0034179	0.26739	0.35708		22	0.082833	0.0029339	0.27375	0.3811		22	-0.027823	-0.0009834	0.24463	0.54528
GOMF MRNA BINDING	324	0.16265	0.021599	0.073538	0.013496		318	0.18662	0.024917	0.078527	0.0087436		317	0.21119	0.028095	0.065368	0.0006187
GOMF MRNA CDS BINDING	3	0.67552	0.0087095	0.7974	0.19846		3	0.52547	0.0068764	0.7935	0.25392		3	0.33858	0.0044216	0.67296	0.30744
GOMF MRNA METHYLTRANSFERASE ACTIVITY	14	0.48151	0.013407	0.2917	0.049413		14	0.3337	0.0094307	0.30393	0.13612		14	0.376	0.010604	0.26532	0.078232
GOMF MRNA REGULATORY ELEMENT BINDING TRANSLATION REPRESSOR ACTIVITY	17	0.11925	0.0036585	0.29895	0.34499		17	0.22808	0.0071022	0.33235	0.24628		17	0.53716	0.016692	0.30385	0.038556
GOMF MUSCLE ALPHA ACTININ BINDING	15	-0.22841	-0.0065827	0.388	0.72196		15	-0.21371	-0.0062515	0.39662	0.705		15	0.086766	0.0025328	0.29998	0.3862
GOMF MUTLALPHA COMPLEX BINDING	7	0.74875	0.014745	0.54977	0.086619		7	0.69174	0.013826	0.55788	0.10751		7	0.71653	0.014292	0.47558	0.065959
GOMF MUTSALPHA COMPLEX BINDING	7	0.41238	0.0081208	0.49395	0.2019		7	0.37237	0.0074427	0.49056	0.22391		7	0.49842	0.0099415	0.45389	0.13609
GOMF MYOSIN BINDING	70	-0.39591	-0.024612	0.17192	0.98935		69	-0.41992	-0.026304	0.17648	0.99132		69	-0.36182	-0.022618	0.14761	0.99287
GOMF MYOSIN HEAVY CHAIN BINDING	13	-0.71634	-0.019221	0.41163	0.95908		13	-0.63687	-0.017344	0.41802	0.93618		13	-0.6793	-0.018461	0.34037	0.97701
GOMF MYOSIN II BINDING	11	0.10422	0.0025724	0.40231	0.3978		11	0.10788	0.0027026	0.43841	0.40282		11	0.10682	0.0026705	0.36802	0.38582
GOMF MYOSIN LIGHT CHAIN BINDING	8	-0.76113	-0.016023	0.50548	0.93393		8	-0.6996	-0.014948	0.5132	0.91358		8	-0.42462	-0.0090539	0.50775	0.79849
GOMF MYOSIN PHOSPHATASE ACTIVITY	10	-0.25862	-0.0060866	0.38041	0.75169		9	-0.47879	-0.01085	0.48404	0.8387		10	-0.27019	-0.0064408	0.35918	0.77404
GOMF MYOSIN PHOSPHATASE REGULATOR ACTIVITY	6	-0.30403	-0.0055432	0.50323	0.72713		5	-0.6103	-0.01031	0.55142	0.8658		6	-0.40092	-0.0074038	0.5039	0.78688
GOMF MYOSIN V BINDING	16	-0.34726	-0.010336	0.3508	0.83889		16	-0.34618	-0.010458	0.34906	0.83934		16	-0.31077	-0.0093689	0.2871	0.86046
GOMF MYRISTOYLTRANSFERASE ACTIVITY	10	0.09249	0.0021767	0.40773	0.41028		10	-0.058449	-0.0013962	0.4115	0.55647		10	-0.076524	-0.0018242	0.32367	0.59345
GOMF N6 METHYLADENOSINE CONTAINING RNA READER ACTIVITY	11	0.21317	0.0052617	0.47716	0.32753		11	0.13316	0.0033359	0.47987	0.39071		11	0.040718	0.001018	0.38838	0.45825
GOMF NAADP SENSITIVE CALCIUM RELEASE CHANNEL ACTIVITY	5	-0.76856	-0.012792	0.73578	0.85188		5	-0.72704	-0.012282	0.82561	0.81073		5	-0.77497	-0.013065	0.70326	0.86475
GOMF NADH DEHYDROGENASE ACTIVITY	35	0.10702	0.0047088	0.20226	0.29836		35	0.29549	0.013196	0.22163	0.09123		35	0.28418	0.012665	0.18992	0.067295
GOMF NADPH BINDING	15	-0.066211	-0.0019082	0.36412	0.57214		15	-0.15365	-0.0044945	0.36502	0.66309		15	-0.24923	-0.0072754	0.32127	0.78105
GOMF NADPH DEHYDROGENASE ACTIVITY	8	0.27921	0.0058777	0.49038	0.28456		8	0.12299	0.002628	0.49794	0.40245		8	0.28687	0.0061168	0.43917	0.25682
GOMF NADPH OXIDASE H202 FORMING ACTIVITY	5	-0.78597	-0.013082	0.52734	0.93194		5	-0.66655	-0.01126	0.50323	0.90733		5	-0.1174	-0.0019792	0.45903	0.60093
GOMF NADPLUS BINDING	19	-0.3432	-0.011131	0.2972	0.8759		17	-0.3583	-0.011157	0.29511	0.88764		17	0.060205	0.0018709	0.27166	0.41231
GOMF NADPLUS NUCLEOSIDASE ACTIVITY CYCLIC ADP RIBOSE GENERATING	14	-0.78893	-0.021967	0.51243	0.93816		14	-0.85387	-0.024131	0.53463	0.94487		14	-0.8602	-0.024259	0.41637	0.98057
GOMF NADPLUS PROTEIN ARGININE ADP RIBOSYLTRANSFERASE ACTIVITY	6	-0.52177	-0.0095129	0.77348	0.75002		5	-0.87805	-0.014833	0.87728	0.84155		5	-0.39613	-0.0066781	0.71169	0.7111
GOMF NADPLUS PROTEIN ASPARTATE ADP RIBOSYLTRANSFERASE ACTIVITY	13	0.23951	0.0064264	0.37364	0.26076		12	0.41205	0.010782	0.47041	0.19054		13	-0.26704	-0.0072574	0.31101	0.80472
GOMF NADPLUS PROTEIN CYSTEINE ADP RIBOSYLTRANSFERASE ACTIVITY	6	0.039221	0.00071508	0.53963	0.47103		6	-0.048609	-0.00089953	0.57175	0.53388		6	0.25623	0.0047318	0.56523	0.32516
GOMF NADPLUS PROTEIN GLUTAMATE ADP RIBOSYLTRANSFERASE ACTIVITY	12	0.090201	0.0023254	0.37884	0.4059		11	0.25576	0.0064076	0.4757	0.29541		12	-0.32	-0.0083558	0.32853	0.83498
GOMF NADPLUS PROTEIN LYSINE ADP RIBOSYLTRANSFERASE ACTIVITY	5	0.017476	0.00029087	0.52034	0.4866		3	0.15951	0.0020874	1.0979	0.44224		4	-0.579	-0.0087308	0.46558	0.89317
GOMF NADPLUS PROTEIN MONO ADP RIBOSYLTRANSFERASE ACTIVITY	28	-0.15396	-0.00606	0.25027	0.73077		26	-0.21629	-0.0083271	0.27845	0.78135		27	-0.18412	-0.0072086	0.22731	0.79102
GOMF NADP BINDING	51	-0.35549	-0.018873	0.19499	0.96585		50	-0.38951	-0.020782	0.19695	0.97601		51	-0.15064	-0.0081003	0.16518	0.81911
GOMF NAD BINDING	55	-0.1411	-0.0077785	0.17773	0.78638		53	-0.10721	-0.0058887	0.1778	0.72673		53	-0.10797	-0.0059178	0.15623	0.75524
GOMF NAD DEPENDENT PROTEIN LYSINE DEACYLASE ACTIVITY	7	-0.32348	-0.0063701	0.45418	0.76183		5	-0.67985	-0.011485	0.55787	0.8885		5	0.10591	0.0017854	0.62418	0.43263
GOMF NAD P H DEHYDROGENASE QUINONE ACTIVITY	5	0.2681	0.0044623	0.60104	0.32778		5	0.22932	0.003874	0.61066	0.35364		5	0.28216	0.0047568	0.64312	0.33043
GOMF NAD P H OXIDASE H2O2 FORMING ACTIVITY	9	-0.71431	-0.015949	0.45183	0.94304		9	-0.59826	-0.013558	0.4385	0.91376		9	-0.037194	-0.00084114	0.38933	0.53805
GOMF NAD TRANSMEMBRANE TRANSPORTER ACTIVITY	4	0.54936	0.0081784	0.68275	0.21052		4	0.25864	0.0039081	0.68108	0.35207		3	-0.32456	-0.0042385	0.62553	0.69807
GOMF NARROW PORE CHANNEL ACTIVITY	19	-0.6776	-0.021976	0.35429	0.97209		19	-0.71059	-0.023391	0.3538	0.97769		19	-0.45807	-0.015047	0.30656	0.93243
GOMF NATURAL KILLER CELL LECTIN LIKE RECEPTOR BINDING	8	-0.41919	-0.0088245	0.56163	0.77227		8	-0.61302	-0.013098	0.56569	0.86074		8	-0.22469	-0.0047908	0.44774	0.6921
GOMF NEDD8 TRANSFERASE ACTIVITY	6	-0.29459	-0.0053709	0.5098	0.71831		6	-0.43865	-0.0081174	0.50001	0.80983		6	-0.26263	-0.00485	0.50535	0.69836
GOMF NERVE GROWTH FACTOR BINDING	5	-0.46402	-0.0077231	0.6727	0.75483		5	-0.34285	-0.0057919	0.68244	0.6923		5	0.30724	0.0051796	0.53243	0.28196
GOMF NERVE GROWTH FACTOR RECEPTOR BINDING	4	-0.85703	-0.012759	0.77588	0.86532		4	-1.2549	-0.018963	0.78479	0.94509		4	0.38545	0.0058122	0.49414	0.21769
GOMF NETRIN RECEPTOR ACTIVITY	5	0.50586	0.0084195	0.71111	0.23843		5	0.53917	0.0091084	0.72481	0.22848		5	0.72713	0.012258	0.58669	0.10761
GOMF NEUREGULIN BINDING	5	-0.18088	-0.0030105	0.6308	0.61284		5	-0.28423	-0.0048017	0.6354	0.67268		5	0.20049	0.00338	0.49968	0.34412
GOMF NEUREXIN FAMILY PROTEIN BINDING	7	0.26115	0.0051427	0.50481	0.30247		7	0.24067	0.0048104	0.60714	0.34591		8	0.067873	0.0014472	0.44826	0.43983
GOMF NEUROLIGIN FAMILY PROTEIN BINDING	5	0.42107	0.0070082	0.5321	0.21438		5	0.75113	0.012689	0.59982	0.10525		5	1.074	0.018106	0.5015	0.016119
GOMF NEUROPEPTIDE ACTIVITY	28	-0.18664	-0.0073466	0.2771	0.7497		26	-0.2449	-0.0094286	0.29673	0.7954		25	-0.17699	-0.0066682	0.23751	0.77192
GOMF NEUROPEPTIDE BINDING	29	0.58129	0.023285	0.29299	0.023637		25	0.79074	0.029853	0.3274	0.0078677		27	0.36295	0.01421	0.25637	0.078435
GOMF NEUROPEPTIDE RECEPTOR ACTIVITY	42	-0.006246	-0.00030099	0.25125	0.50992		38	0.05045	0.0023473	0.26906	0.42563		40	0.31372	0.014944	0.21359	0.070954
GOMF NEUROPEPTIDE RECEPTOR BINDING	35	-0.36183	-0.01592	0.24319	0.93159		32	-0.33143	-0.014154	0.25908	0.89959		32	-0.27184	-0.011585	0.20561	0.90692
GOMF NEUROPEPTIDE Y RECEPTOR ACTIVITY	8	-0.17995	-0.0037881	0.59088	0.61964		8	-0.21423	-0.0045774	0.60161	0.63911		9	0.39131	0.0088496	0.46416	0.19961
GOMF NEUROPILIN BINDING	18	-0.79053	-0.024956	0.32517	0.99247		18	-0.50529	-0.01619	0.34605	0.92787		18	-0.28852	-0.0092253	0.2629	0.86377
GOMF NEUROTRANSMITTER RECEPTOR ACTIVITY	103	0.34603	0.026069	0.15231	0.011553		101	0.40116	0.030375	0.15552	0.0049525		100	0.18479	0.013894	0.12657	0.072164
GOMF NEUROTRANSMITTER RECEPTOR ACTIVITY INVOLVED IN REGULATION OF POSTSYNAPTIC MEMBRANE POTENTIAL	54	0.4538	0.024788	0.20758	0.01441		53	0.55864	0.030684	0.2131	0.0043819		54	0.27722	0.015337	0.17054	0.052034
GOMF NEUROTRANSMITTER RECEPTOR REGULATOR ACTIVITY	14	-0.005268	-0.00014668	0.40489	0.50519		13	-0.046343	-0.0012621	0.41654	0.54429		13	-0.10596	-0.0028797	0.31857	0.63028
GOMF NEUROTRANSMITTER TRANSMEMBRANE TRANSPORTER ACTIVITY	19	0.33611	0.010901	0.33421	0.15729		19	0.39983	0.013162	0.3427	0.12167		19	0.56044	0.01841	0.27727	0.021633
GOMF NEUROTROPHIN BINDING	9	-0.62346	-0.013921	0.51455	0.88717		9	-0.50246	-0.011387	0.52404	0.83117		9	0.006204	0.0001403	0.41699	0.49406
GOMF NEUROTROPHIN RECEPTOR ACTIVITY	5	-0.75236	-0.012522	0.71125	0.85492		5	-0.78335	-0.013233	0.72471	0.86012		5	-0.25326	-0.0042695	0.55606	0.6756
GOMF NEUROTROPHIN RECEPTOR BINDING	11	0.23628	0.0058322	0.37525	0.26446		11	0.0033657	8.4319e-05	0.38005	0.49647		11	0.3202	0.0080053	0.31984	0.15839
GOMF NEUROTROPHIN TRK RECEPTOR BINDING	6	0.85704	0.015626	0.45455	0.029691		6	0.63597	0.011769	0.46066	0.083716		6	0.4781	0.008829	0.45792	0.14824
GOMF NEUTRAL L AMINO ACID SODIUM SYMPORTER ACTIVITY	8	-0.17944	-0.0037775	0.52762	0.63311		8	0.18578	0.0039696	0.5352	0.36425		8	0.76837	0.016384	0.43365	0.038218
GOMF NEUTRAL L AMINO ACID TRANSMEMBRANE TRANSPORTER ACTIVITY	39	-0.28355	-0.013168	0.23304	0.88814		39	-0.31033	-0.014628	0.2537	0.88937		39	-0.0092988	-0.00043739	0.19999	0.51854
GOMF NFAT PROTEIN BINDING	5	-0.38715	-0.0064438	0.5714	0.75097		5	-0.58114	-0.0098174	0.68599	0.80154		5	0.79508	0.013404	0.53497	0.068622
GOMF NF KAPPAB BINDING	31	0.17524	0.0072572	0.22427	0.2173		31	0.11972	0.0050323	0.23662	0.30644		31	0.25842	0.010839	0.20987	0.10911
GOMF NICKEL CATION BINDING	5	-0.35227	-0.0058632	0.58437	0.72668		5	-0.54583	-0.009221	0.59276	0.82143		5	-0.31669	-0.0053388	0.47086	0.74939
GOMF NITRIC OXIDE BINDING	4	-0.18775	-0.0027951	0.70258	0.60535		4	-0.073659	-0.001113	0.72117	0.54068		4	-0.040844	-0.00061589	0.59537	0.52735
GOMF NITRIC OXIDE SYNTHASE ACTIVITY	13	0.83328	0.022358	0.42757	0.025665		13	0.61507	0.016751	0.43007	0.076344		13	0.67627	0.018379	0.34244	0.024151
GOMF NITRIC OXIDE SYNTHASE BINDING	10	0.69009	0.016241	0.47172	0.071752		10	0.5267	0.012582	0.47319	0.13284		10	0.21672	0.0051662	0.37882	0.28363
GOMF NITRIC OXIDE SYNTHASE REGULATOR ACTIVITY	10	1.0681	0.025137	0.47572	0.012386		10	0.79354	0.018956	0.47636	0.047881		10	0.76077	0.018135	0.37696	0.021795
GOMF NITRITE REDUCTASE ACTIVITY	8	-0.18401	-0.0038738	0.5697	0.62665		8	-0.25643	-0.0054791	0.57536	0.67208		8	0.1401	0.0029873	0.47747	0.3846
GOMF NMDA GLUTAMATE RECEPTOR ACTIVITY	6	-0.2214	-0.0040366	0.56315	0.65289		6	0.099961	0.0018498	0.56951	0.43034		6	0.14141	0.0026114	0.48489	0.38528
GOMF NODAL BINDING	2	-1.1921	-0.01255	1.0309	0.87622		2	-0.92908	-0.0099275	1.0441	0.81321		2	-0.15484	-0.0016511	0.67571	0.59062
GOMF NON MEMBRANE SPANNING PROTEIN TYROSINE KINASE ACTIVITY	43	0.16095	0.0078476	0.22362	0.23584		41	0.13389	0.0064704	0.23531	0.28468		43	0.041183	0.0020338	0.1884	0.41349
GOMF NON MEMBRANE SPANNING PROTEIN TYROSINE PHOSPHATASE ACTIVITY	11	-0.34952	-0.0086271	0.40027	0.80871		11	0.4531	0.011351	0.50608	0.18532		12	-0.036198	-0.00094519	0.33551	0.54296
GOMF NOTCH BINDING	24	0.18095	0.006595	0.3331	0.29349		23	0.35836	0.012977	0.34361	0.1485		23	0.30507	0.011025	0.28086	0.1387
GOMF NUCLEAR ANDROGEN RECEPTOR BINDING	25	-0.16018	-0.0059583	0.22932	0.75757		24	-0.23372	-0.0086457	0.28359	0.79507		24	-0.055583	-0.0020518	0.25453	0.58643
GOMF NUCLEAR ESTROGEN RECEPTOR BINDING	38	-0.095675	-0.004386	0.23296	0.65934		38	0.21475	0.009992	0.24128	0.18672		39	0.11999	0.0056442	0.19228	0.26629
GOMF NUCLEAR EXPORT SIGNAL RECEPTOR ACTIVITY	12	0.31271	0.0080617	0.35803	0.19122		12	0.23966	0.0062709	0.35101	0.24738		12	0.14272	0.0037265	0.29608	0.3149
GOMF NUCLEAR GLUCOCORTICOID RECEPTOR BINDING	14	0.57804	0.016095	0.40985	0.079227		14	0.50924	0.014391	0.41336	0.10899		14	0.45456	0.01282	0.33479	0.087285
GOMF NUCLEAR IMPORT SIGNAL RECEPTOR ACTIVITY	20	-0.0001793	-5.9659e-06	0.27245	0.50026		20	0.044813	0.0015134	0.26856	0.43374		20	0.045513	0.0015339	0.22274	0.41905
GOMF NUCLEAR LOCALIZATION SEQUENCE BINDING	24	0.28126	0.010251	0.27862	0.15639		24	0.15736	0.005821	0.27323	0.28233		24	0.23964	0.0088463	0.24063	0.15966
GOMF NUCLEAR RECEPTOR BINDING	133	-0.026537	-0.0022699	0.1157	0.5907		130	0.090614	0.0077775	0.13016	0.24316		131	0.10471	0.0090028	0.10434	0.15782
GOMF NUCLEAR RETINOIC ACID RECEPTOR BINDING	25	-0.054352	-0.0020217	0.28403	0.57588		24	-0.049377	-0.0018265	0.3148	0.56232		25	0.050867	0.0019164	0.23543	0.41447
GOMF NUCLEAR RETINOID X RECEPTOR BINDING	17	-0.10016	-0.003073	0.33702	0.61684		17	-0.10631	-0.0033104	0.34626	0.62059		17	0.12376	0.0038457	0.30192	0.34094
GOMF NUCLEAR STEROID RECEPTOR ACTIVITY	26	0.19076	0.0072361	0.28576	0.25221		26	0.2413	0.0092899	0.29072	0.20328		26	0.46258	0.017772	0.23845	0.026204
GOMF NUCLEAR THYROID HORMONE RECEPTOR BINDING	27	0.047734	0.0018451	0.24971	0.4242		26	0.22967	0.0088424	0.26685	0.19471		26	0.095167	0.0036563	0.21166	0.32649
GOMF NUCLEAR VITAMIN D RECEPTOR BINDING	13	0.4183	0.011224	0.38818	0.14061		12	0.79043	0.020682	0.45411	0.040884		12	0.41521	0.010842	0.32705	0.10213
GOMF NUCLEASE ACTIVITY	217	-0.086396	-0.0094174	0.091908	0.82639		208	-0.11455	-0.012409	0.095575	0.88464		211	0.017412	0.0018957	0.07709	0.41065
GOMF NUCLEASE INHIBITOR ACTIVITY	8	0.46281	0.0097427	0.41959	0.13502		8	0.5442	0.011628	0.42627	0.10087		8	0.082837	0.0017663	0.34825	0.40599
GOMF NUCLEIC ACID CONFORMATION ISOMERASE ACTIVITY	159	0.038811	0.0036271	0.10298	0.35314		156	0.064911	0.0060986	0.10688	0.27181		157	0.086877	0.0081715	0.090721	0.16913
GOMF NUCLEOBASE CONTAINING COMPOUND KINASE ACTIVITY	41	-0.054471	-0.0025936	0.2144	0.60028		39	-0.19732	-0.0093009	0.22557	0.80915		39	-0.1052	-0.0049481	0.19629	0.70399
GOMF NUCLEOBASE CONTAINING COMPOUND TRANSMEMBRANE TRANSPORTER ACTIVITY	52	0.018659	0.0010002	0.18469	0.45976		52	-0.016241	-0.00088364	0.18541	0.5349		51	-0.062924	-0.0033835	0.14858	0.66403
GOMF NUCLEOBASE TRANSMEMBRANE TRANSPORTER ACTIVITY	10	-0.095907	-0.0022572	0.39788	0.59524		10	-0.031137	-0.00074379	0.44638	0.52781		10	0.14132	0.0033689	0.38215	0.35576
GOMF NUCLEOCYTOPLASMIC CARRIER ACTIVITY	32	0.11536	0.0048538	0.21757	0.29798		32	0.11731	0.0050098	0.2138	0.29161		32	0.080661	0.0034374	0.17802	0.32524
GOMF NUCLEOSIDE BINDING	8	0.30643	0.0064507	0.40125	0.22254		8	0.52984	0.011321	0.51067	0.14975		8	-0.043958	-0.00093729	0.34955	0.55004
GOMF NUCLEOSIDE DIPHOSPHATE KINASE ACTIVITY	17	-0.76426	-0.023447	0.37817	0.97835		16	-0.93253	-0.028172	0.38864	0.99179		16	-0.12065	-0.0036373	0.34936	0.63508
GOMF NUCLEOSIDE DIPHOSPHATE PHOSPHATASE ACTIVITY	15	0.046173	0.0013307	0.34595	0.44691		15	-0.17325	-0.0050678	0.37675	0.67718		15	0.014903	0.00043504	0.27942	0.47873
GOMF NUCLEOSIDE KINASE ACTIVITY	11	0.021543	0.00053173	0.39132	0.47805		10	-0.029196	-0.00069742	0.40003	0.52909		10	-0.24172	-0.0057622	0.3721	0.74202
GOMF NUCLEOSIDE MONOPHOSPHATE KINASE ACTIVITY	17	-0.11134	-0.003416	0.40672	0.60787		17	-0.099227	-0.0030899	0.41178	0.59521		17	-0.070008	-0.0021755	0.3319	0.58353
GOMF NUCLEOSIDE TRANSMEMBRANE TRANSPORTER ACTIVITY	9	-0.13847	-0.0030916	0.48263	0.6129		9	-0.024742	-0.00056071	0.50694	0.51946		9	0.35046	0.0079258	0.40331	0.19244
GOMF NUCLEOSIDE TRIPHOSPHATASE REGULATOR ACTIVITY	451	0.062233	0.0097151	0.066654	0.17524		443	0.021546	0.003383	0.070657	0.38021		445	-0.0091365	-0.0014348	0.058076	0.5625
GOMF NUCLEOSIDE TRIPHOSPHATE DIPHOSPHATASE ACTIVITY	9	-0.69009	-0.015408	0.47684	0.92607		9	-0.56157	-0.012726	0.49379	0.87228		9	-0.068601	-0.0015514	0.33349	0.58149
GOMF NUCLEOSOMAL DNA BINDING	39	-0.057485	-0.0026696	0.21232	0.60671		39	0.043735	0.0020615	0.2281	0.42398		38	0.036273	0.0016842	0.19861	0.42754
GOMF NUCLEOSOME ARRAY SPACER ACTIVITY	4	-0.20893	-0.0031103	0.69159	0.61871		4	-0.20286	-0.0030653	0.62752	0.62676		4	-0.64093	-0.0096645	0.75716	0.80135
GOMF NUCLEOSOME BINDING	70	0.077587	0.0048231	0.1518	0.30464		68	0.28625	0.017801	0.1669	0.04317		68	0.17824	0.011061	0.13895	0.099804
GOMF NUCLEOTIDASE ACTIVITY	14	0.24884	0.0069287	0.37786	0.2551		14	0.17542	0.0049575	0.3903	0.32656		14	0.15056	0.0042461	0.32073	0.31939
GOMF NUCLEOTIDE RECEPTOR ACTIVITY	17	-0.18164	-0.0055728	0.39706	0.67633		17	-0.26761	-0.0083331	0.39324	0.75191		17	-0.03513	-0.0010916	0.33042	0.54233
GOMF NUCLEOTIDE SUGAR TRANSMEMBRANE TRANSPORTER ACTIVITY	12	0.45696	0.01178	0.39583	0.12417		12	0.4877	0.012761	0.39708	0.10969		12	-0.055579	-0.0014513	0.31049	0.57103
GOMF NUCLEOTIDE TRANSMEMBRANE TRANSPORTER ACTIVITY	27	-0.079988	-0.0030918	0.25455	0.62333		27	-0.16829	-0.0066025	0.25618	0.74438		26	-0.20775	-0.0079819	0.20606	0.84332
GOMF NUCLEOTIDYLTRANSFERASE ACTIVITY	145	0.039105	0.0034914	0.10763	0.35818		140	0.12351	0.010998	0.1184	0.14844		142	0.010371	0.00092815	0.093717	0.45594
GOMF N ACETYLGLUCOSAMINE 6 O SULFOTRANSFERASE ACTIVITY	6	-0.0080905	-0.00014751	0.62456	0.50517		6	-0.075654	-0.0014	0.63649	0.54731		6	-0.67023	-0.012377	0.4988	0.91047
GOMF N ACETYLLACTOSAMINE SYNTHASE ACTIVITY	5	-0.11542	-0.0019211	0.60072	0.57618		5	0.15537	0.0026248	0.67341	0.40876		5	-0.1592	-0.0026839	0.49426	0.62631
GOMF N ACETYLLACTOSAMINIDE BETA 1 3 N ACETYLGLUCOSAMINYLTRANSFERASE ACTIVITY	5	-0.89423	-0.014884	0.56707	0.94259		5	-0.79506	-0.013431	0.5443	0.92794		5	-0.56969	-0.009604	0.58616	0.83444
GOMF N ACETYLTRANSFERASE ACTIVITY	64	0.22942	0.013639	0.16457	0.081661		63	0.29069	0.017403	0.17456	0.04794		64	0.17046	0.010264	0.14718	0.1234
GOMF N ACETYL BETA D GLUCOSAMINIDE BETA 1 3 GALACTOSYLTRANSFERASE ACTIVITY	12	-0.58792	-0.015156	0.38514	0.93655		12	-0.56063	-0.014669	0.37185	0.93417		12	-0.44338	-0.011577	0.34116	0.90312
GOMF N ACYLSPHINGOSINE AMIDOHYDROLASE ACTIVITY	7	-0.42736	-0.0084158	0.59427	0.76397		7	-0.47834	-0.0095607	0.60358	0.78596		7	-0.17656	-0.0035216	0.48501	0.64208
GOMF N ACYLTRANSFERASE ACTIVITY	87	0.15076	0.010443	0.14412	0.14776		86	0.15615	0.010915	0.15316	0.15397		87	0.074934	0.0052572	0.12849	0.27988
GOMF N FORMYL PEPTIDE RECEPTOR ACTIVITY	4	-1.4531	-0.021633	0.91305	0.94424		4	-1.4021	-0.021186	0.93183	0.93379		4	-0.88065	-0.013279	0.76202	0.87608
GOMF N METHYLTRANSFERASE ACTIVITY	93	-0.068217	-0.0048848	0.13897	0.68824		91	0.095858	0.0068915	0.14704	0.25724		91	0.048618	0.003488	0.12232	0.34552
GOMF N N DIMETHYLANILINE MONOOXYGENASE ACTIVITY	5	-1.2638	-0.021035	0.78761	0.9457		5	-1.2612	-0.021306	0.80343	0.94176		5	-0.26799	-0.0045178	0.66733	0.656
GOMF ODORANT BINDING	98	-0.11324	-0.0083225	0.17436	0.74197		93	-0.28734	-0.020882	0.18489	0.93991		94	-0.13952	-0.010173	0.14408	0.83356
GOMF OLFACTORY RECEPTOR ACTIVITY	344	-0.35197	-0.048133	0.11401	0.99899		323	-0.36589	-0.049227	0.11958	0.99889		318	-0.20999	-0.02798	0.097145	0.98467
GOMF OLFACTORY RECEPTOR BINDING	6	0.65654	0.01197	0.61818	0.14411		5	0.68728	0.011611	0.67739	0.15515		5	0.23029	0.0038823	0.533	0.33285
GOMF OLIGOPEPTIDE BINDING	10	-0.020695	-0.00048706	0.49232	0.51676		10	-0.091684	-0.0021901	0.5106	0.57125		11	-0.11394	-0.0028487	0.39471	0.61359
GOMF OLIGOPEPTIDE TRANSMEMBRANE TRANSPORTER ACTIVITY	13	-0.35182	-0.0094399	0.36496	0.83247		13	-0.34463	-0.0093855	0.3751	0.82089		13	-0.53353	-0.0145	0.29717	0.96369
GOMF OLIGOSACCHARIDE BINDING	17	-0.62665	-0.019225	0.38362	0.94881		17	-0.71298	-0.022202	0.37979	0.96975		17	-0.96313	-0.029929	0.32851	0.99831
GOMF OLIGOSACCHARYL TRANSFERASE ACTIVITY	5	-0.60187	-0.010017	0.6175	0.83513		5	-0.91381	-0.015437	0.66519	0.91523		5	-0.8143	-0.013728	0.58729	0.9172
GOMF OMEGA PEPTIDASE ACTIVITY	12	0.0015029	3.8744e-05	0.37662	0.49841		12	-0.027277	-0.00071373	0.3853	0.52822		11	-0.19252	-0.0048131	0.34786	0.71002
GOMF OPIOID RECEPTOR BINDING	7	0.81681	0.016085	0.59752	0.08582		7	0.86422	0.017274	0.60587	0.076884		7	0.49699	0.009913	0.496	0.15818
GOMF OPSIN BINDING	4	-0.28	-0.0041685	0.68789	0.65801		4	0.11266	0.0017023	0.69052	0.4352		4	-0.048089	-0.00072514	0.6177	0.53103
GOMF OPSONIN BINDING	20	-0.23837	-0.0079317	0.32294	0.76978		19	-0.44055	-0.014502	0.36141	0.88856		19	-0.41351	-0.013584	0.29875	0.91683
GOMF OPSONIN RECEPTOR ACTIVITY	4	-0.36582	-0.005446	0.83418	0.6695		4	-0.21765	-0.0032887	0.84046	0.60217		5	-0.74761	-0.012603	0.59217	0.8966
GOMF ORGANIC ACID BINDING	187	-0.16451	-0.016661	0.10946	0.93357		182	-0.17343	-0.017587	0.11328	0.9371		181	-0.1395	-0.014079	0.093784	0.93155
GOMF ORGANIC ACID SODIUM SYMPORTER ACTIVITY	32	-0.19292	-0.0081172	0.25469	0.77562		32	-0.23	-0.009822	0.2783	0.79572		32	-0.12058	-0.0051387	0.22835	0.70127
GOMF ORGANIC ACID TRANSMEMBRANE TRANSPORTER ACTIVITY	179	-0.1497	-0.014836	0.1035	0.92596		179	-0.17499	-0.0176	0.10884	0.94605		179	-0.062408	-0.0062638	0.088208	0.76037
GOMF ORGANIC ANION TRANSMEMBRANE TRANSPORTER ACTIVITY	256	-0.093261	-0.011029	0.086114	0.86059		255	-0.13306	-0.015938	0.090031	0.93028		258	-0.091257	-0.010971	0.072641	0.89548
GOMF ORGANIC CATION TRANSMEMBRANE TRANSPORTER ACTIVITY	78	0.015292	0.0010032	0.16368	0.46278		78	-0.021206	-0.001412	0.17193	0.54908		78	0.044973	0.0029883	0.139	0.37314
GOMF ORGANOPHOSPHATE ESTER TRANSMEMBRANE TRANSPORTER ACTIVITY	47	0.13143	0.0066988	0.19349	0.2485		47	0.043624	0.0022568	0.19295	0.41057		46	-0.17018	-0.0086917	0.15452	0.86462
GOMF ORGANOPHOSPHATE PHOSPHATE ANTIPORTER ACTIVITY	7	0.64242	0.012651	0.47846	0.089694		7	0.31134	0.0062228	0.46495	0.25156		7	-0.1481	-0.002954	0.34061	0.66815
GOMF ORNITHINE DECARBOXYLASE ACTIVITY	6	0.545	0.0099365	0.44102	0.10828		6	0.56658	0.010485	0.46728	0.11267		6	0.69225	0.012784	0.41931	0.049387
GOMF ORNITHINE DECARBOXYLASE REGULATOR ACTIVITY	5	0.66343	0.011042	0.45609	0.072902		5	0.65782	0.011113	0.48447	0.087271		5	0.74176	0.012505	0.43825	0.04528
GOMF OSMOSENSOR ACTIVITY	7	-0.043227	-0.00085125	0.5513	0.53125		7	-0.13096	-0.0026177	0.55266	0.59366		7	0.25457	0.0050777	0.45546	0.28811
GOMF OUTWARD RECTIFIER POTASSIUM CHANNEL ACTIVITY	23	-0.52389	-0.018692	0.3186	0.94994		23	-0.49224	-0.017826	0.31781	0.93928		23	-0.32302	-0.011673	0.27745	0.87783
GOMF OXALATE TRANSMEMBRANE TRANSPORTER ACTIVITY	10	-0.66405	-0.015628	0.41476	0.94531		10	-0.55629	-0.013288	0.41346	0.91075		10	-0.044606	-0.0010633	0.3286	0.55399
GOMF OXIDATIVE PHOSPHORYLATION UNCOUPLER ACTIVITY	4	-0.13205	-0.0019659	0.74611	0.57024		4	0.21812	0.0032959	0.74167	0.38434		4	-0.40019	-0.0060345	0.60197	0.74691
GOMF OXIDATIVE RNA DEMETHYLASE ACTIVITY	5	1.1681	0.019441	0.63073	0.032028		5	1.0064	0.017001	0.62195	0.052835		5	0.91995	0.015509	0.60062	0.062812
GOMF OXIDIZED DNA BINDING	11	0.21114	0.0052115	0.40632	0.30167		10	0.17006	0.0040623	0.42442	0.34433		11	0.32508	0.0081272	0.35254	0.17824
GOMF OXIDOREDUCTASE ACTIVITY	691	-0.12477	-0.023945	0.05451	0.98895		683	-0.15015	-0.029066	0.057002	0.99578		681	-0.033818	-0.0065244	0.046585	0.76606
GOMF OXIDOREDUCTASE ACTIVITY ACTING ON A HEME GROUP OF DONORS	10	-0.89535	-0.021072	0.37565	0.99142		10	-0.88083	-0.021041	0.37926	0.98989		10	-0.31931	-0.0076117	0.34942	0.81959
GOMF OXIDOREDUCTASE ACTIVITY ACTING ON A SULFUR GROUP OF DONORS	54	0.040242	0.0021982	0.1928	0.41733		53	-0.027129	-0.0014901	0.19673	0.55484		53	-0.075343	-0.0041297	0.16562	0.67541
GOMF OXIDOREDUCTASE ACTIVITY ACTING ON A SULFUR GROUP OF DONORS DISULFIDE AS ACCEPTOR	7	-0.21504	-0.0042347	0.65211	0.62921		7	-0.40333	-0.0080615	0.65988	0.72947		6	0.32672	0.0060336	0.56432	0.28131
GOMF OXIDOREDUCTASE ACTIVITY ACTING ON A SULFUR GROUP OF DONORS NAD P AS ACCEPTOR	10	-0.20295	-0.0047765	0.43779	0.67852		10	-0.4742	-0.011328	0.4579	0.8498		10	-0.41505	-0.0098939	0.38748	0.85794
GOMF OXIDOREDUCTASE ACTIVITY ACTING ON A SULFUR GROUP OF DONORS OXYGEN AS ACCEPTOR	11	0.13511	0.003335	0.40111	0.36812		10	0.16212	0.0038726	0.40867	0.3458		11	-0.23281	-0.0058205	0.27974	0.79735
GOMF OXIDOREDUCTASE ACTIVITY ACTING ON CH OH GROUP OF DONORS	126	-0.12608	-0.010499	0.13149	0.83118		123	-0.16433	-0.013722	0.13659	0.88552		125	0.033356	0.002802	0.1129	0.38383
GOMF OXIDOREDUCTASE ACTIVITY ACTING ON CH OR CH2 GROUPS	11	-0.19116	-0.0047184	0.41574	0.67717		11	-0.18491	-0.0046324	0.41959	0.67028		11	0.18	0.0045	0.38403	0.31964
GOMF OXIDOREDUCTASE ACTIVITY ACTING ON CH OR CH2 GROUPS DISULFIDE AS ACCEPTOR	5	-0.74562	-0.01241	0.59248	0.89588		5	-0.67346	-0.011377	0.59986	0.86921		5	0.27258	0.0045952	0.62901	0.33239
GOMF OXIDOREDUCTASE ACTIVITY ACTING ON DIPHENOLS AND RELATED SUBSTANCES AS DONORS	8	-0.4235	-0.0089154	0.38244	0.86592		8	-0.34533	-0.0073785	0.37802	0.81951		8	-0.061019	-0.0013011	0.34151	0.5709
GOMF OXIDOREDUCTASE ACTIVITY ACTING ON METAL IONS	15	0.045162	0.0013016	0.37287	0.4518		15	-0.017193	-0.00050292	0.35658	0.51923		15	-0.034162	-0.00099724	0.27982	0.54858
GOMF OXIDOREDUCTASE ACTIVITY ACTING ON METAL IONS NAD OR NADP AS ACCEPTOR	6	0.16904	0.0030819	0.58615	0.38653		6	0.036515	0.00067572	0.58341	0.47505		6	-0.090845	-0.0016776	0.46397	0.57762
GOMF OXIDOREDUCTASE ACTIVITY ACTING ON METAL IONS OXYGEN AS ACCEPTOR	4	-0.80068	-0.01192	0.83039	0.83252		4	-0.86422	-0.013059	0.84694	0.84622		4	-0.66585	-0.01004	0.68675	0.83386
GOMF OXIDOREDUCTASE ACTIVITY ACTING ON NAD P H	83	-0.093521	-0.0063282	0.15036	0.73302		82	0.0094089	0.00064228	0.15776	0.47622		84	0.14057	0.0096912	0.13049	0.1407
GOMF OXIDOREDUCTASE ACTIVITY ACTING ON NAD P H HEME PROTEIN AS ACCEPTOR	10	0.092883	0.002186	0.42987	0.41447		10	0.21051	0.0050285	0.41093	0.30423		10	0.44327	0.010567	0.39399	0.13029
GOMF OXIDOREDUCTASE ACTIVITY ACTING ON NAD P H OXYGEN AS ACCEPTOR	20	-0.30397	-0.010114	0.32887	0.82232		20	-0.27404	-0.0092549	0.32633	0.79947		21	-0.12805	-0.0044222	0.26719	0.68412
GOMF OXIDOREDUCTASE ACTIVITY ACTING ON NAD P H QUINONE OR SIMILAR COMPOUND AS ACCEPTOR	50	0.011753	0.00061782	0.18254	0.47433		49	0.13976	0.0073819	0.19868	0.24089		50	0.22695	0.012083	0.16594	0.085719
GOMF OXIDOREDUCTASE ACTIVITY ACTING ON OTHER NITROGENOUS COMPOUNDS AS DONORS	12	-0.30941	-0.0079766	0.40459	0.77779		12	-0.58472	-0.0153	0.48869	0.88424		12	-0.31644	-0.0082627	0.40284	0.78392
GOMF OXIDOREDUCTASE ACTIVITY ACTING ON OTHER NITROGENOUS COMPOUNDS AS DONORS CYTOCHROME AS ACCEPTOR	4	-0.0091407	-0.00013608	0.75208	0.50485		4	-0.10189	-0.0015395	0.76041	0.55329		4	0.59726	0.0090061	0.61571	0.16602
GOMF OXIDOREDUCTASE ACTIVITY ACTING ON PAIRED DONORS WITH INCORPORATION OR REDUCTION OF MOLECULAR OXYGEN	180	-0.13079	-0.012997	0.11198	0.87857		180	-0.14533	-0.014656	0.11843	0.8901		177	-0.077465	-0.007732	0.094648	0.79345
GOMF OXIDOREDUCTASE ACTIVITY ACTING ON PAIRED DONORS WITH INCORPORATION OR REDUCTION OF MOLECULAR OXYGEN ANOTHER COMPOUND AS ONE DONOR AND INCORPORATION OF ONE ATOM OF OXYGEN	8	0.011644	0.00024513	0.49171	0.49055		8	0.037337	0.00079778	0.50474	0.47052		8	0.18339	0.0039103	0.38848	0.31844
GOMF OXIDOREDUCTASE ACTIVITY ACTING ON PAIRED DONORS WITH INCORPORATION OR REDUCTION OF MOLECULAR OXYGEN NAD P H AS ONE DONOR AND INCORPORATION OF ONE ATOM OF OXYGEN	45	-0.30339	-0.015132	0.23556	0.90111		45	-0.3112	-0.015754	0.2371	0.90532		44	-0.23124	-0.011551	0.18624	0.89281
GOMF OXIDOREDUCTASE ACTIVITY ACTING ON PAIRED DONORS WITH INCORPORATION OR REDUCTION OF MOLECULAR OXYGEN REDUCED ASCORBATE AS ONE DONOR AND INCORPORATION OF ONE ATOM OF OXYGEN	4	-0.56387	-0.0083945	0.96816	0.71985		4	-0.83606	-0.012633	0.99275	0.80015		4	-0.12128	-0.0018287	0.52756	0.59091
GOMF OXIDOREDUCTASE ACTIVITY ACTING ON PAIRED DONORS WITH INCORPORATION OR REDUCTION OF MOLECULAR OXYGEN REDUCED FLAVIN OR FLAVOPROTEIN AS ONE DONOR AND INCORPORATION OF ONE ATOM OF OXYGEN	45	-0.27811	-0.013871	0.25101	0.86605		45	-0.25912	-0.013117	0.25522	0.84501		45	-0.26869	-0.013573	0.19372	0.91726
GOMF OXIDOREDUCTASE ACTIVITY ACTING ON PAIRED DONORS WITH INCORPORATION OR REDUCTION OF MOLECULAR OXYGEN REDUCED IRON SULFUR PROTEIN AS ONE DONOR AND INCORPORATION OF ONE ATOM OF OXYGEN	10	0.1903	0.0044787	0.44189	0.33336		10	0.2528	0.0060388	0.45072	0.28744		10	0.36567	0.0087168	0.34042	0.14138
GOMF OXIDOREDUCTASE ACTIVITY ACTING ON PAIRED DONORS WITH INCORPORATION OR REDUCTION OF MOLECULAR OXYGEN REDUCED PTERIDINE AS ONE DONOR AND INCORPORATION OF ONE ATOM OF OXYGEN	7	0.33762	0.0066485	0.47652	0.23932		7	0.75315	0.015054	0.61542	0.11052		6	-0.16368	-0.0030227	0.55175	0.61664
GOMF OXIDOREDUCTASE ACTIVITY ACTING ON PAIRED DONORS WITH OXIDATION OF A PAIR OF DONORS RESULTING IN THE REDUCTION OF MOLECULAR OXYGEN TO TWO MOLECULES OF WATER	10	-0.26726	-0.00629	0.49603	0.70499		10	-0.3318	-0.0079259	0.50516	0.74435		10	-0.35409	-0.0084408	0.39802	0.81316
GOMF OXIDOREDUCTASE ACTIVITY ACTING ON PEROXIDE AS ACCEPTOR	55	-0.13233	-0.0072947	0.19824	0.74777		54	-0.31791	-0.017625	0.20523	0.9393		53	0.039135	0.002145	0.16858	0.40822
GOMF OXIDOREDUCTASE ACTIVITY ACTING ON SINGLE DONORS WITH INCORPORATION OF MOLECULAR OXYGEN	23	-0.44446	-0.015858	0.32895	0.91167		22	-0.50594	-0.01792	0.34001	0.93162		22	-0.21878	-0.007733	0.26835	0.79255
GOMF OXIDOREDUCTASE ACTIVITY ACTING ON THE ALDEHYDE OR OXO GROUP OF DONORS	44	-0.20612	-0.010166	0.20773	0.83945		44	-0.25724	-0.012877	0.22104	0.87774		44	-0.28247	-0.01411	0.18054	0.94115
GOMF OXIDOREDUCTASE ACTIVITY ACTING ON THE ALDEHYDE OR OXO GROUP OF DONORS DISULFIDE AS ACCEPTOR	7	0.16057	0.0031619	0.53592	0.38224		7	0.083914	0.0016772	0.57808	0.44229		7	-0.21082	-0.0042049	0.44729	0.68129
GOMF OXIDOREDUCTASE ACTIVITY ACTING ON THE CH CH GROUP OF DONORS	59	-0.05272	-0.0030097	0.17452	0.6187		58	0.048953	0.0028124	0.18047	0.3931		58	0.070601	0.0040476	0.14136	0.30874
GOMF OXIDOREDUCTASE ACTIVITY ACTING ON THE CH CH GROUP OF DONORS NAD OR NADP AS ACCEPTOR	32	-0.0056114	-0.0002361	0.2437	0.50919		31	0.051746	0.002175	0.24393	0.416		31	0.26034	0.01092	0.19615	0.092222
GOMF OXIDOREDUCTASE ACTIVITY ACTING ON THE CH CH GROUP OF DONORS OXYGEN AS ACCEPTOR	9	-0.31186	-0.0069632	0.43246	0.76458		9	0.067244	0.0015239	0.55201	0.45152		9	-0.29498	-0.006671	0.38207	0.77995
GOMF OXIDOREDUCTASE ACTIVITY ACTING ON THE CH CH GROUP OF DONORS WITH A FLAVIN AS ACCEPTOR	12	-0.11911	-0.0030706	0.34037	0.6368		12	-0.045691	-0.0011955	0.38056	0.54778		12	-0.15013	-0.0039202	0.29833	0.6926
GOMF OXIDOREDUCTASE ACTIVITY ACTING ON THE CH NH2 GROUP OF DONORS	17	0.034828	0.0010685	0.37309	0.46281		17	-0.14102	-0.0043912	0.34111	0.66034		17	0.13138	0.0040827	0.29196	0.32636
GOMF OXIDOREDUCTASE ACTIVITY ACTING ON THE CH NH2 GROUP OF DONORS OXYGEN AS ACCEPTOR	14	0.03065	0.00085341	0.40728	0.47001		14	-0.12249	-0.0034616	0.40909	0.61769		14	0.073336	0.0020682	0.35501	0.41817
GOMF OXIDOREDUCTASE ACTIVITY ACTING ON THE CH NH GROUP OF DONORS	26	-0.60233	-0.022848	0.28044	0.98413		25	-0.90303	-0.034092	0.29336	0.99896		25	-0.24214	-0.0091227	0.23509	0.84849
GOMF OXIDOREDUCTASE ACTIVITY ACTING ON THE CH NH GROUP OF DONORS NAD OR NADP AS ACCEPTOR	17	-0.70912	-0.021756	0.34925	0.97883		16	-1.0201	-0.030817	0.37021	0.99707		16	-0.19536	-0.0058897	0.28905	0.75043
GOMF OXIDOREDUCTION DRIVEN ACTIVE TRANSMEMBRANE TRANSPORTER ACTIVITY	51	-0.16936	-0.0089909	0.16547	0.84696		51	-0.055739	-0.0030034	0.17352	0.62598		51	0.13294	0.0071483	0.14815	0.18478
GOMF OXO ACID LYASE ACTIVITY	7	-0.093363	-0.0018385	0.4966	0.57456		7	-0.25275	-0.0050518	0.49996	0.69341		7	-0.20358	-0.0040606	0.40821	0.69101
GOMF OXYGEN BINDING	30	-0.33306	-0.013569	0.28777	0.87643		29	-0.3303	-0.013429	0.29209	0.87093		27	-0.39396	-0.015424	0.23909	0.95029
GOMF OXYGEN CARRIER ACTIVITY	12	-0.67155	-0.017313	0.52988	0.89748		11	-0.73225	-0.018345	0.55044	0.90828		10	-0.4927	-0.011745	0.46856	0.85348
GOMF OXYGEN SENSOR ACTIVITY	5	-0.097125	-0.0016166	0.48443	0.57945		5	0.012796	0.00021618	0.6195	0.49176		5	-0.4386	-0.0073941	0.49783	0.81084
GOMF OXYSTEROL BINDING	16	0.39031	0.011618	0.34716	0.13045		16	0.51279	0.015492	0.35131	0.0722		16	0.24092	0.0072633	0.29954	0.21062
GOMF O ACETYLTRANSFERASE ACTIVITY	9	-0.10577	-0.0023615	0.54299	0.57722		9	-0.21155	-0.0047942	0.55152	0.64935		9	0.033706	0.00076227	0.45466	0.47045
GOMF O ACYLTRANSFERASE ACTIVITY	56	0.095036	0.0052862	0.19345	0.31162		55	0.08238	0.0046091	0.19802	0.3387		55	0.039941	0.00223	0.16263	0.403
GOMF O METHYLTRANSFERASE ACTIVITY	20	0.132	0.0043922	0.26476	0.30905		20	-0.009936	-0.00033556	0.27211	0.51456		20	0.10953	0.0036913	0.23316	0.31927
GOMF O PALMITOYLTRANSFERASE ACTIVITY	5	-0.25381	-0.0042245	0.56932	0.67213		5	-0.2702	-0.0045646	0.58778	0.67713		5	0.35473	0.0059802	0.47568	0.22792
GOMF P53 BINDING	68	-0.068533	-0.0041992	0.1592	0.66658		67	-0.089556	-0.0055284	0.17289	0.69777		66	0.034687	0.0021209	0.14548	0.40578
GOMF PALMITOYLTRANSFERASE ACTIVITY	34	-0.40018	-0.017355	0.24465	0.94904		34	-0.46912	-0.020649	0.24113	0.97413		34	-0.10599	-0.0046555	0.19912	0.70273
GOMF PALMITOYL PROTEIN HYDROLASE ACTIVITY	14	0.03642	0.0010141	0.32363	0.4552		14	0.21453	0.0060627	0.37101	0.28156		14	0.41159	0.011608	0.34541	0.11672
GOMF PARACELLULAR TIGHT JUNCTION CHANNEL ACTIVITY	5	-0.084179	-0.0014011	0.5172	0.56465		5	-0.84065	-0.014201	0.63576	0.90695		4	-0.61807	-0.0093199	0.56715	0.86209
GOMF PASSIVE TRANSMEMBRANE TRANSPORTER ACTIVITY	596	0.065838	0.011766	0.061367	0.14167		583	0.06591	0.011823	0.064135	0.15206		584	0.091683	0.016427	0.052746	0.041099
GOMF PATCHED BINDING	8	0.094959	0.001999	0.50444	0.42534		8	0.061725	0.0013189	0.52467	0.45317		7	-0.1335	-0.0026628	0.523	0.60074
GOMF PATTERN RECOGNITION RECEPTOR ACTIVITY	41	-0.36142	-0.017208	0.23938	0.93444		39	-0.36921	-0.017403	0.24764	0.932		43	-0.35923	-0.01774	0.18729	0.97244
GOMF PDZ DOMAIN BINDING	84	0.12019	0.0081813	0.16507	0.23328		83	0.15198	0.010437	0.16892	0.18413		84	0.11194	0.0077178	0.13518	0.20381
GOMF PENTOSYLTRANSFERASE ACTIVITY	53	-0.083207	-0.0045029	0.1861	0.6726		50	-0.13767	-0.007345	0.20049	0.75384		52	-0.26065	-0.014152	0.16928	0.93818
GOMF PEPTIDASE ACTIVATOR ACTIVITY	60	0.048231	0.0027766	0.16243	0.38326		59	0.12433	0.0072037	0.1724	0.23541		58	0.025731	0.0014752	0.14409	0.42914
GOMF PEPTIDASE ACTIVATOR ACTIVITY INVOLVED IN APOPTOTIC PROCESS	15	-0.10371	-0.0029889	0.32163	0.62644		15	-0.1496	-0.0043762	0.32877	0.67546		15	-0.23769	-0.0069384	0.26679	0.8135
GOMF PEPTIDASE ACTIVITY	756	-0.16613	-0.033284	0.053435	0.99906		736	-0.17161	-0.034431	0.056788	0.99874		740	-0.11048	-0.022179	0.046034	0.99179
GOMF PEPTIDASE INHIBITOR ACTIVITY	162	-0.32398	-0.03056	0.12639	0.99481		160	-0.36801	-0.035013	0.13307	0.99716		163	-0.16263	-0.015583	0.10969	0.9309
GOMF PEPTIDASE REGULATOR ACTIVITY	219	-0.19149	-0.020968	0.10157	0.9703		216	-0.19384	-0.021392	0.10769	0.96405		218	-0.10114	-0.01119	0.087859	0.87516
GOMF PEPTIDE ANTIGEN BINDING	32	-0.13779	-0.0057975	0.26105	0.70119		30	-0.26965	-0.01115	0.27826	0.83374		32	0.069211	0.0029495	0.23836	0.38577
GOMF PEPTIDE BINDING	220	0.021731	0.0023848	0.0979	0.41217		209	0.01403	0.0015234	0.10271	0.44567		214	0.059042	0.006473	0.085104	0.24392
GOMF PEPTIDE HORMONE BINDING	50	-0.16937	-0.0089032	0.22078	0.77849		48	-0.30204	-0.01579	0.22879	0.9066		49	-0.45794	-0.024137	0.18175	0.99412
GOMF PEPTIDE HORMONE RECEPTOR BINDING	21	-0.28892	-0.0098507	0.30542	0.82792		20	-0.044008	-0.0014862	0.33253	0.55264		21	-0.56104	-0.019375	0.26689	0.98222
GOMF PEPTIDE RECEPTOR ACTIVITY	117	-0.19066	-0.015303	0.14292	0.9089		109	-0.17643	-0.013875	0.15515	0.87226		111	-0.11072	-0.0087684	0.12332	0.81536
GOMF PEPTIDE TRANSMEMBRANE TRANSPORTER ACTIVITY	7	-0.33582	-0.0066132	0.4915	0.75277		7	-0.38773	-0.0077497	0.51795	0.77294		7	-0.49903	-0.0099537	0.42651	0.879
GOMF PEPTIDOGLYCAN BINDING	18	-0.55084	-0.017389	0.36223	0.93582		18	-0.60256	-0.019307	0.36267	0.95168		17	-0.63645	-0.019778	0.31428	0.97857
GOMF PEPTIDOGLYCAN IMMUNE RECEPTOR ACTIVITY	5	-0.42247	-0.0070316	0.73157	0.71819		5	-0.5214	-0.0088083	0.73942	0.75964		5	-0.22996	-0.0038767	0.5749	0.65542
GOMF PEPTIDOGLYCAN MURALYTIC ACTIVITY	13	0.40912	0.010977	0.41316	0.16104		13	0.45232	0.012318	0.41304	0.13674		13	0.3588	0.0097511	0.3334	0.14093
GOMF PEPTIDYL PROLINE 4 DIOXYGENASE ACTIVITY	8	-0.48575	-0.010226	0.53584	0.81766		8	-0.45957	-0.0098197	0.5893	0.78226		8	-0.34787	-0.0074174	0.45445	0.778
GOMF PEPTIDYL PROLINE DIOXYGENASE ACTIVITY	12	-0.51047	-0.01316	0.44435	0.87467		12	-0.49789	-0.013028	0.47712	0.85164		12	-0.36797	-0.0096084	0.37293	0.8381
GOMF PEPTIDYL TRNA HYDROLASE ACTIVITY	5	0.40511	0.0067426	0.44567	0.18169		5	0.46445	0.0078461	0.43972	0.14544		5	0.35799	0.006035	0.35325	0.15544
GOMF PEROXIREDOXIN ACTIVITY	7	0.2806	0.0055257	0.48501	0.28145		7	0.65807	0.013153	0.62841	0.14751		7	0.55852	0.01114	0.52233	0.14248
GOMF PEROXISOME PROLIFERATOR ACTIVATED RECEPTOR BINDING	10	-0.44637	-0.010505	0.50678	0.81078		10	-0.52321	-0.012498	0.49631	0.8541		10	0.14314	0.0034121	0.37256	0.35042
GOMF PEROXISOME TARGETING SEQUENCE BINDING	4	0.30581	0.0045528	0.61922	0.3107		4	0.17438	0.002635	0.61818	0.38894		5	0.031861	0.00053712	0.44823	0.47167
GOMF PHEROMONE RECEPTOR ACTIVITY	4	0.72039	0.010725	0.75859	0.17115		3	-0.00086153	-1.1274e-05	0.9051	0.50038		3	-0.10643	-0.0013899	0.74192	0.55703
GOMF PHOSPHATASE ACTIVATOR ACTIVITY	28	0.22009	0.008663	0.24481	0.18433		28	0.16213	0.0064772	0.27158	0.27527		28	0.036429	0.0014524	0.21359	0.43229
GOMF PHOSPHATASE ACTIVITY	365	0.013627	0.0019185	0.073257	0.42622		359	-0.0034127	-0.00048355	0.076498	0.51779		358	0.011286	0.0015938	0.061239	0.42689
GOMF PHOSPHATASE BINDING	192	0.15139	0.015533	0.097968	0.061145		189	0.11421	0.0118	0.10114	0.1294		189	0.13175	0.013584	0.085457	0.061581
GOMF PHOSPHATASE INHIBITOR ACTIVITY	53	-0.041916	-0.0022684	0.20341	0.58163		52	-0.10671	-0.0058058	0.19993	0.70324		50	-0.14771	-0.0078646	0.16038	0.82147
GOMF PHOSPHATASE REGULATOR ACTIVITY	113	-0.016317	-0.0012872	0.13077	0.54965		111	-0.096954	-0.0076938	0.13364	0.76592		110	-0.078067	-0.0061545	0.10564	0.77004
GOMF PHOSPHATE ION BINDING	12	-0.23117	-0.0059596	0.37789	0.72964		12	-0.13868	-0.0036287	0.37621	0.6438		12	0.031641	0.00082619	0.31978	0.46059
GOMF PHOSPHATE TRANSMEMBRANE TRANSPORTER ACTIVITY	23	0.57395	0.020478	0.30396	0.029507		23	0.47289	0.017125	0.3021	0.058761		23	0.13189	0.0047661	0.24124	0.2923
GOMF PHOSPHATIDATE PHOSPHATASE ACTIVITY	14	-0.11474	-0.0031948	0.37614	0.61983		13	0.012888	0.00035099	0.38957	0.4868		13	0.1902	0.005169	0.35327	0.29516
GOMF PHOSPHATIDIC ACID BINDING	25	0.20907	0.0077767	0.27297	0.22187		24	0.28763	0.01064	0.28808	0.15905		24	0.3286	0.01213	0.24749	0.092139
GOMF PHOSPHATIDIC ACID TRANSFER ACTIVITY	7	0.48004	0.0094532	0.4808	0.15905		7	0.2871	0.0057385	0.48064	0.27515		7	0.4971	0.0099152	0.38352	0.097472
GOMF PHOSPHATIDYLCHOLINE BINDING	29	0.50044	0.020046	0.23987	0.018484		29	0.28802	0.01171	0.24821	0.12296		29	0.35912	0.01457	0.21257	0.045583
GOMF PHOSPHATIDYLCHOLINE FLIPPASE ACTIVITY	5	-1.2328	-0.020518	0.69841	0.96122		5	-1.2086	-0.020418	0.71307	0.95495		5	-0.36753	-0.006196	0.56189	0.74347
GOMF PHOSPHATIDYLCHOLINE FLOPPASE ACTIVITY	8	-1.2705	-0.026746	0.5157	0.99312		8	-1.2539	-0.026793	0.53289	0.99069		8	-0.5244	-0.011181	0.4369	0.88498
GOMF PHOSPHATIDYLCHOLINE STEROL O ACYLTRANSFERASE ACTIVITY	7	0.70597	0.013902	0.51009	0.083189		7	0.71345	0.01426	0.50952	0.080732		7	0.13495	0.0026917	0.40571	0.36971
GOMF PHOSPHATIDYLCHOLINE TRANSFER ACTIVITY	7	-0.69516	-0.013689	0.4987	0.91832		7	-0.83495	-0.016689	0.50786	0.94991		7	-0.27917	-0.0055683	0.37639	0.77086
GOMF PHOSPHATIDYLCHOLINE TRANSPORTER ACTIVITY	20	-0.62008	-0.020633	0.30743	0.97814		20	-0.64179	-0.021675	0.3152	0.97912		20	-0.22672	-0.0076411	0.25626	0.81185
GOMF PHOSPHATIDYLETHANOLAMINE BINDING	16	0.49307	0.014676	0.36054	0.085731		16	0.55659	0.016815	0.35951	0.060801		16	0.58461	0.017625	0.28802	0.0212
GOMF PHOSPHATIDYLETHANOLAMINE FLIPPASE ACTIVITY	4	-2.2865	-0.034039	0.77728	0.99837		4	-2.1554	-0.032569	0.79567	0.99662		4	-1.852	-0.027926	0.64651	0.99791
GOMF PHOSPHATIDYLGLYCEROL BINDING	18	0.33276	0.010505	0.33694	0.16169		16	0.44604	0.013475	0.36023	0.10783		16	0.35635	0.010743	0.29852	0.1163
GOMF PHOSPHATIDYLINOSITOL 3 4 5 TRISPHOSPHATE 3 PHOSPHATASE ACTIVITY	4	0.43516	0.0064783	0.69625	0.26599		4	0.64199	0.0097008	0.70203	0.18024		4	0.43912	0.0066214	0.53193	0.20455
GOMF PHOSPHATIDYLINOSITOL 3 4 5 TRISPHOSPHATE 5 PHOSPHATASE ACTIVITY	6	0.038894	0.00070912	0.50469	0.46929		6	0.13863	0.0025655	0.5018	0.39117		6	0.25892	0.0047815	0.39299	0.255
GOMF PHOSPHATIDYLINOSITOL 3 4 5 TRISPHOSPHATE BINDING	37	0.10428	0.0047171	0.22977	0.32498		36	0.10381	0.0047015	0.23428	0.32885		37	0.076402	0.0035006	0.19982	0.3511
GOMF PHOSPHATIDYLINOSITOL 3 4 BISPHOSPHATE BINDING	26	0.30221	0.011464	0.2726	0.1338		26	0.13642	0.0052523	0.27028	0.30687		27	-0.13628	-0.0053355	0.22744	0.72548
GOMF PHOSPHATIDYLINOSITOL 3 5 BISPHOSPHATE 3 PHOSPHATASE ACTIVITY	9	0.40995	0.0091533	0.47441	0.19376		9	0.36101	0.0081813	0.48493	0.22831		9	-0.19219	-0.0043464	0.43171	0.6719
GOMF PHOSPHATIDYLINOSITOL 3 5 BISPHOSPHATE 5 PHOSPHATASE ACTIVITY	6	0.16142	0.0029431	0.52212	0.3786		6	0.2513	0.0046504	0.51492	0.31276		6	-0.022633	-0.00041797	0.47342	0.51907
GOMF PHOSPHATIDYLINOSITOL 3 5 BISPHOSPHATE BINDING	27	0.11126	0.0043007	0.26093	0.33491		27	0.017099	0.00067083	0.26042	0.47383		27	-0.06088	-0.0023835	0.2343	0.6025
GOMF PHOSPHATIDYLINOSITOL 3 5 BISPHOSPHATE PHOSPHATASE ACTIVITY	12	0.41158	0.01061	0.39426	0.14827		12	0.46121	0.012068	0.39899	0.12386		12	-0.043097	-0.0011253	0.33936	0.55053
GOMF PHOSPHATIDYLINOSITOL 3 KINASE ACTIVATOR ACTIVITY	7	-0.40176	-0.0079116	0.5902	0.75197		7	-0.62988	-0.01259	0.59604	0.85468		7	-0.35209	-0.0070227	0.47813	0.76924
GOMF PHOSPHATIDYLINOSITOL 3 KINASE BINDING	26	0.27708	0.01051	0.27826	0.15969		25	0.40088	0.015135	0.30604	0.095122		25	0.23305	0.0087803	0.25953	0.1846
GOMF PHOSPHATIDYLINOSITOL 3 KINASE INHIBITOR ACTIVITY	5	-0.092821	-0.0015449	0.6342	0.55818		5	0.091374	0.0015436	0.66824	0.44562		5	0.15083	0.0025427	0.56618	0.39497
GOMF PHOSPHATIDYLINOSITOL 3 KINASE REGULATORY SUBUNIT BINDING	11	0.063055	0.0015564	0.38864	0.43556		11	0.19292	0.0048331	0.45309	0.33514		11	0.12297	0.0030744	0.38172	0.37367
GOMF PHOSPHATIDYLINOSITOL 3 KINASE REGULATOR ACTIVITY	13	-0.28309	-0.0075959	0.41921	0.75025		13	-0.3562	-0.0097007	0.43144	0.79548		13	-0.1129	-0.0030683	0.35416	0.62505
GOMF PHOSPHATIDYLINOSITOL 3 PHOSPHATE BINDING	46	-0.01128	-0.00056882	0.22436	0.52005		46	-0.049317	-0.0025241	0.22753	0.5858		46	-0.18404	-0.0093995	0.18617	0.83855
GOMF PHOSPHATIDYLINOSITOL 4 5 BISPHOSPHATE 5 PHOSPHATASE ACTIVITY	8	-0.10892	-0.0022928	0.43558	0.59872		8	0.033034	0.00070583	0.43606	0.46981		8	0.15563	0.0033184	0.37068	0.3373
GOMF PHOSPHATIDYLINOSITOL 4 5 BISPHOSPHATE BINDING	82	0.23164	0.01558	0.15204	0.063817		82	0.15546	0.010612	0.16077	0.16679		82	0.010159	0.00069203	0.13613	0.47026
GOMF PHOSPHATIDYLINOSITOL 4 5 BISPHOSPHATE PHOSPHATASE ACTIVITY	10	0.22966	0.005405	0.36822	0.26642		9	0.14521	0.0032907	0.43273	0.3686		9	0.30114	0.0068104	0.36773	0.20642
GOMF PHOSPHATIDYLINOSITOL 4 5 BISPHOSPHATE PHOSPHOLIPASE C ACTIVITY	26	-0.28684	-0.01088	0.26584	0.8597		25	-0.28939	-0.010926	0.29515	0.83657		26	-0.33819	-0.012993	0.25145	0.91067
GOMF PHOSPHATIDYLINOSITOL 4 PHOSPHATE BINDING	31	-0.12513	-0.0051821	0.26385	0.68234		31	-0.062083	-0.0026096	0.26224	0.59357		31	0.023455	0.00098385	0.24059	0.46117
GOMF PHOSPHATIDYLINOSITOL 5 PHOSPHATE BINDING	21	0.096216	0.0032805	0.35623	0.39355		21	-0.027564	-0.00095387	0.36065	0.53046		21	-0.11074	-0.0038244	0.31298	0.63827
GOMF PHOSPHATIDYLINOSITOL BINDING	274	-0.022727	-0.0027793	0.084789	0.60567		271	-0.014972	-0.0018479	0.088389	0.56725		272	-0.034277	-0.0042296	0.074835	0.67653
GOMF PHOSPHATIDYLINOSITOL BISPHOSPHATE BINDING	106	0.15471	0.011823	0.13519	0.12623		105	0.096519	0.0074507	0.14202	0.24838		106	-0.016497	-0.0012769	0.11951	0.5549
GOMF PHOSPHATIDYLINOSITOL BISPHOSPHATE PHOSPHATASE ACTIVITY	22	0.25723	0.0089763	0.27903	0.1783		21	0.23223	0.0080363	0.30666	0.22445		21	0.0061322	0.00021177	0.2435	0.48995
GOMF PHOSPHATIDYLINOSITOL KINASE ACTIVITY	28	-0.29133	-0.011467	0.2671	0.86229		28	-0.11777	-0.0047051	0.27732	0.66447		28	0.084532	0.0033701	0.23401	0.35896
GOMF PHOSPHATIDYLINOSITOL MONOPHOSPHATE PHOSPHATASE ACTIVITY	15	-0.049399	-0.0014237	0.3533	0.5556		15	-0.036991	-0.0010821	0.36514	0.54035		15	-0.13261	-0.0038711	0.29471	0.67363
GOMF PHOSPHATIDYLINOSITOL PHOSPHATE 4 PHOSPHATASE ACTIVITY	9	0.13791	0.0030793	0.40655	0.36722		8	-0.22872	-0.0048869	0.48634	0.68092		8	-0.15226	-0.0032465	0.35829	0.66456
GOMF PHOSPHATIDYLINOSITOL PHOSPHATE 5 PHOSPHATASE ACTIVITY	12	-0.12038	-0.0031033	0.36422	0.62949		12	0.038764	0.0010143	0.36468	0.45768		12	0.016511	0.00043112	0.28986	0.47729
GOMF PHOSPHATIDYLINOSITOL PHOSPHATE BINDING	177	0.038187	0.0037635	0.10561	0.35884		174	0.01593	0.0015798	0.11014	0.4425		175	-0.039057	-0.0038765	0.093367	0.66214
GOMF PHOSPHATIDYLINOSITOL PHOSPHATE PHOSPHATASE ACTIVITY	28	0.095752	0.003769	0.24534	0.34817		27	0.073072	0.0028668	0.26662	0.39202		27	-0.014666	-0.00057417	0.20789	0.52812
GOMF PHOSPHATIDYLINOSITOL TRANSFER ACTIVITY	11	0.097917	0.0024169	0.38301	0.39911		11	0.050128	0.0012558	0.38321	0.44796		11	0.11892	0.0029732	0.31983	0.35501
GOMF PHOSPHATIDYLINOSITOL TRISPHOSPHATE PHOSPHATASE ACTIVITY	8	-0.067939	-0.0014302	0.46302	0.55833		8	0.057527	0.0012292	0.46264	0.45052		8	0.19409	0.0041385	0.36541	0.29766
GOMF PHOSPHATIDYLSERINE BINDING	55	0.078075	0.0043039	0.20541	0.35194		54	0.10094	0.005596	0.20736	0.31321		54	0.040052	0.0022159	0.17592	0.40995
GOMF PHOSPHATIDYLSERINE FLIPPASE ACTIVITY	4	-2.7321	-0.040673	0.86167	0.99924		4	-2.5056	-0.03786	0.88202	0.99775		4	-1.8127	-0.027334	0.71927	0.99413
GOMF PHOSPHATIDYLSERINE FLOPPASE ACTIVITY	8	-1.5239	-0.03208	0.56182	0.99666		8	-1.227	-0.026216	0.59205	0.98088		8	-0.94638	-0.020179	0.48487	0.97451
GOMF PHOSPHODIESTERASE I ACTIVITY	5	-0.57377	-0.0095498	0.59511	0.8325		5	-0.70917	-0.01198	0.63555	0.86775		5	-0.67701	-0.011413	0.49218	0.91551
GOMF PHOSPHOFRUCTOKINASE ACTIVITY	6	1.1895	0.021687	0.61226	0.026027		5	1.541	0.026033	0.66123	0.0098957		6	0.85431	0.015776	0.49022	0.040703
GOMF PHOSPHOLIPASE A1 ACTIVITY	22	-0.60077	-0.020965	0.36431	0.95042		22	-0.63742	-0.022577	0.36908	0.95791		22	-0.27246	-0.0096302	0.31032	0.81002
GOMF PHOSPHOLIPASE A2 ACTIVITY	42	-0.049847	-0.0024021	0.21356	0.59228		41	-0.048712	-0.0023541	0.21853	0.5882		42	-0.10706	-0.0052253	0.18673	0.71678
GOMF PHOSPHOLIPASE A2 INHIBITOR ACTIVITY	5	1.2107	0.020151	0.73248	0.049184		5	1.4411	0.024346	0.74922	0.027217		5	0.47864	0.008069	0.61355	0.21767
GOMF PHOSPHOLIPASE ACTIVATOR ACTIVITY	17	-0.12259	-0.0037611	0.30842	0.65449		16	0.095435	0.0028831	0.34221	0.39017		16	0.16305	0.0049155	0.2917	0.2881
GOMF PHOSPHOLIPASE ACTIVITY	141	-0.1078	-0.0094921	0.11667	0.82224		137	-0.07661	-0.0067489	0.12334	0.73275		139	-0.013095	-0.0011596	0.10459	0.54982
GOMF PHOSPHOLIPASE BINDING	19	0.17414	0.005648	0.31305	0.28901		18	0.22715	0.0072783	0.32975	0.24546		19	0.10639	0.003495	0.26136	0.34198
GOMF PHOSPHOLIPASE C ACTIVITY	32	-0.25742	-0.010831	0.24702	0.85131		30	-0.20809	-0.0086047	0.27637	0.77425		32	-0.17283	-0.0073655	0.22886	0.77493
GOMF PHOSPHOLIPASE D ACTIVITY	10	0.47932	0.011281	0.45933	0.14836		10	0.40514	0.0096778	0.45665	0.18749		10	0.42201	0.01006	0.38383	0.13579
GOMF PHOSPHOLIPASE INHIBITOR ACTIVITY	13	-0.0024859	-6.67e-05	0.41392	0.5024		13	-0.066288	-0.0018053	0.41493	0.56346		12	0.047632	0.0012437	0.34923	0.44576
GOMF PHOSPHOLIPID BINDING	473	0.062961	0.010059	0.065644	0.16875		466	0.044814	0.0072119	0.068435	0.25629		469	0.036377	0.0058606	0.057436	0.26325
GOMF PHOSPHOLIPID SCRAMBLASE ACTIVITY	24	-0.23461	-0.0085505	0.28925	0.79134		24	-0.158	-0.0058448	0.30393	0.69842		24	0.10738	0.0039638	0.23683	0.32514
GOMF PHOSPHOLIPID TRANSFER ACTIVITY	26	0.1594	0.0060465	0.24145	0.25457		25	0.030241	0.0011417	0.24985	0.45183		26	0.14229	0.0054668	0.20014	0.23856
GOMF PHOSPHOLIPID TRANSPORTER ACTIVITY	72	-0.30315	-0.019112	0.16322	0.96836		71	-0.31335	-0.01991	0.16968	0.96759		72	-0.056207	-0.0035889	0.13542	0.66095
GOMF PHOSPHOPROTEIN BINDING	89	-0.12229	-0.0085674	0.15032	0.79204		88	-0.051691	-0.0036548	0.15907	0.62739		88	0.026025	0.0018362	0.12801	0.41945
GOMF PHOSPHOPROTEIN PHOSPHATASE ACTIVITY	257	-0.0045141	-0.00053488	0.089195	0.52018		253	0.008731	0.0010417	0.09184	0.46213		252	0.017763	0.002111	0.072719	0.40351
GOMF PHOSPHORIC DIESTER HYDROLASE ACTIVITY	93	-0.020837	-0.001492	0.14757	0.55614		91	-0.017109	-0.00123	0.15692	0.54341		93	0.018662	0.0013535	0.1264	0.44131
GOMF PHOSPHORIC ESTER HYDROLASE ACTIVITY	461	0.010762	0.0016981	0.066136	0.43537		453	-0.0017424	-0.00027657	0.068871	0.51009		454	0.010413	0.0016513	0.055214	0.42521
GOMF PHOSPHORUS OXYGEN LYASE ACTIVITY	42	0.088816	0.00428	0.23593	0.3533		42	0.10321	0.005048	0.23822	0.33242		42	-0.30699	-0.014984	0.18879	0.94803
GOMF PHOSPHORYLASE KINASE ACTIVITY	5	0.43473	0.0072356	0.66655	0.25714		5	0.15139	0.0025574	0.62393	0.40415		5	-0.24771	-0.004176	0.52674	0.68092
GOMF PHOSPHORYLATION DEPENDENT PROTEIN BINDING	9	-0.99777	-0.022278	0.51351	0.97399		9	-1.1885	-0.026934	0.52165	0.98864		10	-0.36048	-0.008593	0.41344	0.80836
GOMF PHOSPHOSERINE RESIDUE BINDING	10	0.16876	0.0039718	0.41562	0.34236		10	0.24466	0.0058443	0.41485	0.27768		10	0.22996	0.0054817	0.34055	0.24976
GOMF PHOSPHOTRANSFERASE ACTIVITY FOR OTHER SUBSTITUTED PHOSPHATE GROUPS	21	0.28402	0.0096837	0.25732	0.13486		21	0.23483	0.0081264	0.25609	0.17958		21	0.19789	0.0068338	0.2241	0.18862
GOMF PHOSPHOTRANSFERASE ACTIVITY NITROGENOUS GROUP AS ACCEPTOR	7	0.10286	0.0020255	0.51467	0.4208		7	0.12089	0.0024164	0.54381	0.41204		7	-0.034159	-0.00068132	0.41878	0.5325
GOMF PHOSPHOTRANSFERASE ACTIVITY PHOSPHATE GROUP AS ACCEPTOR	36	0.021183	0.00094524	0.24558	0.46563		35	0.0033714	0.00015056	0.25525	0.49473		35	0.080675	0.0035953	0.20318	0.34567
GOMF PHOSPHOTYROSINE RESIDUE BINDING	45	-0.37572	-0.01874	0.21023	0.96304		44	-0.32117	-0.016077	0.23314	0.91583		45	-0.1686	-0.0085173	0.18444	0.81967
GOMF PHOTORECEPTOR ACTIVITY	13	0.45261	0.012144	0.40283	0.13061		13	0.35574	0.009688	0.41535	0.19588		12	0.29534	0.0077118	0.34555	0.19636
GOMF PH DOMAIN BINDING	8	0.27726	0.0058367	0.40915	0.249		8	0.46334	0.0099002	0.53585	0.19361		8	-0.16759	-0.0035735	0.36053	0.67898
GOMF PH GATED MONOATOMIC ION CHANNEL ACTIVITY	8	0.62765	0.013213	0.50407	0.10654		8	0.46456	0.0099263	0.514	0.18305		8	0.18566	0.0039587	0.41474	0.32721
GOMF PIRNA BINDING	7	-0.61205	-0.012053	0.45337	0.91148		7	-0.8726	-0.017441	0.50981	0.95651		7	-0.37506	-0.0074808	0.36675	0.84675
GOMF PLATELET DERIVED GROWTH FACTOR BINDING	11	-0.46805	-0.011553	0.49654	0.82706		10	-0.61434	-0.014675	0.52755	0.87788		10	-0.50214	-0.01197	0.4245	0.88157
GOMF PLATELET DERIVED GROWTH FACTOR RECEPTOR BINDING	13	-0.5225	-0.01402	0.469	0.86737		12	-0.66607	-0.017428	0.49764	0.90962		11	-0.49062	-0.012266	0.42374	0.87653
GOMF PLUS END DIRECTED MICROTUBULE MOTOR ACTIVITY	18	0.14778	0.0046652	0.30345	0.31313		17	0.17485	0.0054447	0.33085	0.29858		17	-0.17807	-0.0055334	0.27878	0.7385
GOMF POLYAMINE TRANSMEMBRANE TRANSPORTER ACTIVITY	10	-0.076895	-0.0018097	0.49911	0.56122		10	-0.043178	-0.0010314	0.5024	0.53424		10	-0.17786	-0.0042399	0.40136	0.67117
GOMF POLYOL TRANSMEMBRANE TRANSPORTER ACTIVITY	11	-0.23836	-0.0058834	0.50465	0.68165		11	-0.30606	-0.0076677	0.51126	0.72529		11	-0.54923	-0.013731	0.42022	0.90439
GOMF POLYPEPTIDE CONFORMATION OR ASSEMBLY ISOMERASE ACTIVITY	121	-0.038739	-0.0031617	0.13073	0.61651		120	-0.019658	-0.0016216	0.13843	0.55646		119	-0.20923	-0.017152	0.11921	0.96037
GOMF POLYPEPTIDE N ACETYLGALACTOSAMINYLTRANSFERASE ACTIVITY	18	0.065216	0.0020588	0.39916	0.43511		18	0.17943	0.0057491	0.40785	0.32999		18	0.074705	0.0023887	0.33654	0.41217
GOMF POLYSACCHARIDE BINDING	24	-0.34322	-0.012509	0.29581	0.87702		21	-0.32292	-0.011175	0.32974	0.83628		23	-0.14904	-0.0053862	0.24232	0.73074
GOMF POLYUBIQUITIN MODIFICATION DEPENDENT PROTEIN BINDING	54	0.042057	0.0022973	0.17249	0.40369		54	-0.081244	-0.0045041	0.17943	0.67465		54	-0.13503	-0.0074703	0.14978	0.81633
GOMF POLY ADP D RIBOSE BINDING	5	-0.42478	-0.0070701	0.55436	0.77823		5	-0.031967	-0.00054004	0.5359	0.52378		5	-0.21637	-0.0036476	0.46629	0.67868
GOMF POLY ADP D RIBOSE MODIFICATION DEPENDENT PROTEIN BINDING	4	-0.13058	-0.001944	0.68644	0.57544		4	0.064552	0.0009754	0.69243	0.46286		4	0.23198	0.003498	0.58166	0.34501
GOMF POLY A BINDING	22	0.41918	0.014628	0.3105	0.088513		21	0.47371	0.016393	0.33628	0.079474		21	0.26695	0.0092188	0.2516	0.14435
GOMF POLY A RNA POLYMERASE ACTIVITY	11	0.18933	0.0046733	0.43345	0.33113		11	0.039614	0.00099243	0.43447	0.46368		11	-0.1252	-0.0031302	0.37535	0.63065
GOMF POLY A SPECIFIC RIBONUCLEASE ACTIVITY	13	-0.081388	-0.0021838	0.3506	0.59178		13	-0.087574	-0.002385	0.35738	0.59679		13	0.10205	0.0027734	0.30302	0.36814
GOMF POLY G BINDING	7	0.5665	0.011156	0.43313	0.095463		7	0.85481	0.017085	0.4921	0.041197		7	0.24276	0.0048421	0.35529	0.24722
GOMF POLY PURINE TRACT BINDING	27	0.52413	0.020259	0.26847	0.025462		26	0.62966	0.024242	0.28592	0.013832		26	0.36149	0.013888	0.22115	0.051077
GOMF POLY PYRIMIDINE TRACT BINDING	26	0.21339	0.0080944	0.25904	0.20504		25	0.5016	0.018937	0.29518	0.044642		25	0.34097	0.012846	0.2299	0.069032
GOMF PORIN ACTIVITY	6	0.15136	0.0027596	0.55349	0.39225		6	0.29087	0.0053827	0.55042	0.29859		6	0.43977	0.0081211	0.47512	0.17734
GOMF POSTSYNAPTIC NEUROTRANSMITTER RECEPTOR ACTIVITY	80	0.39947	0.02654	0.1697	0.0092923		78	0.4417	0.029411	0.17395	0.0055596		78	0.16322	0.010845	0.13926	0.1206
GOMF POTASSIUM CHANNEL ACTIVATOR ACTIVITY	7	-0.23346	-0.0045974	0.58522	0.65502		7	-0.45676	-0.0091294	0.59811	0.77746		7	-0.63361	-0.012638	0.48623	0.90372
GOMF POTASSIUM CHANNEL ACTIVITY	148	-0.0053037	-0.00047836	0.12669	0.5167		145	-0.0092995	-0.00084263	0.12947	0.52863		145	0.0073969	0.00066885	0.10832	0.47278
GOMF POTASSIUM CHANNEL INHIBITOR ACTIVITY	11	0.05289	0.0013055	0.46375	0.4546		11	0.078393	0.001964	0.4663	0.43325		11	-0.046247	-0.0011562	0.37522	0.54905
GOMF POTASSIUM CHANNEL REGULATOR ACTIVITY	59	0.1106	0.0063139	0.19998	0.29012		59	0.017632	0.0010216	0.20077	0.46501		58	-0.1365	-0.0078256	0.16487	0.79613
GOMF POTASSIUM CHLORIDE SYMPORTER ACTIVITY	9	-0.27045	-0.0060385	0.52022	0.69842		9	-0.57093	-0.012939	0.55302	0.84905		9	-0.45762	-0.010349	0.43605	0.85301
GOMF POTASSIUM ION BINDING	13	-0.078865	-0.0021161	0.39213	0.5797		13	0.068745	0.0018722	0.4114	0.43365		13	0.1842	0.0050061	0.32766	0.287
GOMF POTASSIUM ION LEAK CHANNEL ACTIVITY	16	-0.88429	-0.026321	0.38192	0.9897		16	-0.89663	-0.027088	0.38027	0.9908		16	-0.41349	-0.012466	0.33306	0.89278
GOMF POTASSIUM ION TRANSMEMBRANE TRANSPORTER ACTIVITY	182	-0.04225	-0.0042218	0.11575	0.64244		178	-0.057931	-0.0058103	0.11864	0.68733		177	-0.0033725	-0.00033661	0.098795	0.51362
GOMF POTASSIUM PROTON ANTIPORTER ACTIVITY	12	-0.30392	-0.007835	0.4568	0.74707		12	-0.37342	-0.0097708	0.459	0.79204		12	0.12955	0.0033827	0.37228	0.36393
GOMF POU DOMAIN BINDING	4	-1.0037	-0.014942	0.98991	0.84468		4	-0.9784	-0.014784	1.0077	0.83419		4	-0.46574	-0.0070229	0.81943	0.71511
GOMF PRENYLTRANSFERASE ACTIVITY	16	-0.14223	-0.0042335	0.33273	0.66548		16	0.036942	0.001116	0.34168	0.45695		16	0.081149	0.0024465	0.28106	0.3864
GOMF PRENYL DIPHOSPHATE SYNTHASE ACTIVITY	7	0.25329	0.0049879	0.47585	0.29727		7	0.42528	0.0085002	0.48784	0.19168		7	0.14694	0.0029308	0.38713	0.35214
GOMF PRERIBOSOME BINDING	8	-0.039894	-0.00083983	0.5223	0.53044		8	-0.055953	-0.0011955	0.51712	0.54308		8	-0.43335	-0.00924	0.42407	0.84657
GOMF PRE MIRNA BINDING	9	0.038621	0.00086232	0.46492	0.4669		9	-0.096824	-0.0021943	0.4618	0.58303		9	-0.075176	-0.0017001	0.38019	0.57837
GOMF PRE MRNA 3 SPLICE SITE BINDING	4	-0.45233	-0.0067339	0.49671	0.81875		4	-0.24076	-0.003638	0.65613	0.64316		4	-0.1296	-0.0019542	0.64222	0.57996
GOMF PRE MRNA 5 SPLICE SITE BINDING	2	0.47209	0.00497	0.9074	0.30144		2	0.2693	0.0028775	0.81869	0.3711		2	0.48203	0.0051399	1.172	0.34044
GOMF PRE MRNA BINDING	36	0.13831	0.0061717	0.19321	0.23705		36	0.094342	0.0042727	0.22664	0.33861		35	0.3284	0.014635	0.2125	0.061133
GOMF PRE MRNA INTRONIC BINDING	12	0.14626	0.0037704	0.32285	0.32527		12	0.085168	0.0022285	0.38823	0.41318		12	0.55124	0.014394	0.35882	0.062245
GOMF PRIMARY ACTIVE TRANSMEMBRANE TRANSPORTER ACTIVITY	145	-0.20443	-0.018252	0.11282	0.965		144	-0.14729	-0.0133	0.11634	0.89725		143	-0.017227	-0.001547	0.096749	0.57066
GOMF PRIMARY METHYLAMINE OXIDASE ACTIVITY	7	-0.32754	-0.0064501	0.66743	0.6882		7	-0.37212	-0.0074378	0.67722	0.70866		7	0.18482	0.0036864	0.54573	0.36743
GOMF PRIMARY MIRNA BINDING	9	0.57739	0.012892	0.39945	0.074173		9	0.80209	0.018177	0.40618	0.024159		9	0.70077	0.015848	0.38088	0.032903
GOMF PROCOLLAGEN PROLINE 4 DIOXYGENASE ACTIVITY	5	-0.62482	-0.010399	0.67482	0.82274		5	-0.46028	-0.0077757	0.78169	0.72201		5	-0.77315	-0.013034	0.61097	0.89713
GOMF PROCOLLAGEN PROLINE DIOXYGENASE ACTIVITY	8	-0.56691	-0.011934	0.52093	0.86175		8	-0.47623	-0.010176	0.57111	0.79782		8	-0.58231	-0.012416	0.45306	0.90064
GOMF PROFILIN BINDING	10	0.11987	0.0028211	0.5038	0.40597		9	0.14023	0.0031778	0.53496	0.39661		10	-0.0033624	-8.0153e-05	0.40511	0.50331
GOMF PROLINE RICH REGION BINDING	19	-0.16179	-0.0052473	0.34087	0.68247		19	-0.12685	-0.0041756	0.34287	0.64429		19	-0.1177	-0.0038664	0.27198	0.6674
GOMF PROLINE SODIUM SYMPORTER ACTIVITY	5	0.77616	0.012918	0.77125	0.15713		5	0.64489	0.010894	0.78656	0.20615		5	0.35842	0.0060423	0.63993	0.28771
GOMF PROMOTER SPECIFIC CHROMATIN BINDING	69	0.1947	0.012017	0.15499	0.10453		66	0.28154	0.01725	0.17394	0.052783		64	0.11631	0.0070034	0.14144	0.20545
GOMF PROSTAGLANDIN E RECEPTOR ACTIVITY	5	-0.14433	-0.0024022	0.69981	0.5817		5	-0.17038	-0.0028783	0.72329	0.59311		5	-0.32576	-0.0054917	0.5924	0.7088
GOMF PROSTANOID RECEPTOR ACTIVITY	11	-0.23284	-0.0057471	0.45746	0.69461		11	-0.2488	-0.0062331	0.46256	0.70467		11	-0.22307	-0.0055769	0.37054	0.72642
GOMF PROTEASE BINDING	135	0.046224	0.0039832	0.11478	0.34358		131	-0.017174	-0.0014797	0.12273	0.55564		133	-0.0045143	-0.00039108	0.1044	0.51725
GOMF PROTEASOME ACTIVATING ACTIVITY	6	0.45591	0.0083122	0.41028	0.13324		6	0.54486	0.010083	0.46399	0.12015		6	0.34702	0.0064084	0.44635	0.21845
GOMF PROTEASOME BINDING	18	0.52074	0.016439	0.3189	0.051251		18	0.33352	0.010687	0.31618	0.14575		18	0.19597	0.006266	0.26262	0.22778
GOMF PROTEINASE ACTIVATED RECEPTOR ACTIVITY	5	0.21985	0.0036591	0.75151	0.38494		5	0.17894	0.003023	0.76292	0.40728		5	-0.11276	-0.001901	0.62056	0.57209
GOMF PROTEIN ANTIGEN BINDING	9	-0.35418	-0.007908	0.46468	0.77702		8	-0.2423	-0.0051771	0.48561	0.69109		9	-0.32522	-0.007355	0.3916	0.79686
GOMF PROTEIN ARGININE DEIMINASE ACTIVITY	5	-1.464	-0.024367	0.72488	0.97828		5	-1.285	-0.021707	0.72496	0.96183		5	-1.2138	-0.020463	0.56606	0.98399
GOMF PROTEIN ARGININE N METHYLTRANSFERASE ACTIVITY	12	-0.1545	-0.003983	0.35318	0.66911		12	-0.089551	-0.0023432	0.34492	0.60242		12	-0.056829	-0.0014839	0.29999	0.57512
GOMF PROTEIN ARGININE OMEGA N ASYMMETRIC METHYLTRANSFERASE ACTIVITY	7	0.1729	0.0034048	0.52168	0.37016		7	0.26826	0.0053619	0.52869	0.30593		7	0.2242	0.0044718	0.40877	0.29169
GOMF PROTEIN ARGININE OMEGA N MONOMETHYLTRANSFERASE ACTIVITY	5	0.30419	0.0050629	0.61508	0.31046		5	0.078511	0.0013263	0.60167	0.44809		5	0.052463	0.00088444	0.4722	0.45577
GOMF PROTEIN BINDING INVOLVED IN HETEROTYPIC CELL CELL ADHESION	12	-0.47534	-0.012254	0.46451	0.84692		12	-0.44874	-0.011742	0.48418	0.82298		12	-0.54216	-0.014157	0.3983	0.91327
GOMF PROTEIN CARBOXYL O METHYLTRANSFERASE ACTIVITY	6	0.22324	0.0040702	0.48325	0.32206		6	0.043056	0.00079676	0.45993	0.46271		6	0.36416	0.006725	0.45492	0.21171
GOMF PROTEIN CARRIER CHAPERONE	39	0.11803	0.0054815	0.19959	0.27713		39	0.15727	0.0074128	0.20958	0.22652		40	-0.050947	-0.0024269	0.16573	0.62073
GOMF PROTEIN CONTAINING COMPLEX BINDING	1261	0.012553	0.0032004	0.040223	0.37749		1236	0.001377	0.00035266	0.04269	0.48713		1237	0.0021868	0.00055917	0.03482	0.47496
GOMF PROTEIN CONTAINING COMPLEX DESTABILIZING ACTIVITY	16	-0.072493	-0.0021577	0.38592	0.5745		15	-0.041917	-0.0012262	0.39732	0.54201		16	0.28449	0.0085767	0.29819	0.17004
GOMF PROTEIN CYSTEINE S STEAROYLTRANSFERASE ACTIVITY	6	-0.046749	-0.00085234	0.54053	0.53446		6	-0.20413	-0.0037774	0.53688	0.6481		6	0.12216	0.0022559	0.38874	0.37667
GOMF PROTEIN DEMETHYLASE ACTIVITY	26	-0.063699	-0.0024162	0.24514	0.60251		26	-0.086766	-0.0033405	0.25936	0.63101		26	-0.010617	-0.0004079	0.22067	0.51919
GOMF PROTEIN DIMERIZATION ACTIVITY	1038	0.027944	0.0065067	0.044151	0.26339		1013	-0.0037742	-0.00088104	0.046657	0.53224		1012	-0.044784	-0.010429	0.038248	0.87917
GOMF PROTEIN DISULFIDE ISOMERASE ACTIVITY	20	0.21476	0.0071459	0.30317	0.23936		20	0.2359	0.007967	0.30699	0.22112		20	0.14277	0.0048117	0.27056	0.29886
GOMF PROTEIN DISULFIDE REDUCTASE NAD P H ACTIVITY	8	-0.094881	-0.0019974	0.48532	0.5775		8	-0.41638	-0.0088968	0.51247	0.79174		8	-0.20126	-0.0042913	0.44096	0.67595
GOMF PROTEIN DOMAIN SPECIFIC BINDING	618	0.097124	0.017664	0.055908	0.041185		609	0.1263	0.023137	0.058848	0.015939		612	0.053273	0.0097631	0.048244	0.13475
GOMF PROTEIN FOLDING CHAPERONE	69	0.31591	0.019498	0.15405	0.020157		67	0.41355	0.025529	0.16223	0.0054047		67	0.3407	0.020988	0.12366	0.0029379
GOMF PROTEIN FOLDING CHAPERONE BINDING	131	0.15701	0.01333	0.121	0.097214		129	0.097763	0.0083591	0.12678	0.22032		130	-0.020919	-0.0017918	0.10287	0.58057
GOMF PROTEIN GLUTAMIC ACID LIGASE ACTIVITY	9	-0.096264	-0.0021494	0.46062	0.58277		9	-0.21419	-0.004854	0.51762	0.66048		9	-0.28462	-0.0064368	0.37625	0.77531
GOMF PROTEIN GLUTAMIC ACID LIGASE ACTIVITY ELONGATING	6	0.25969	0.0047346	0.6371	0.34178		6	0.10229	0.0018929	0.64652	0.43715		6	0.0060508	0.00011174	0.53274	0.49547
GOMF PROTEIN GLUTAMIC ACID LIGASE ACTIVITY INITIATING	5	0.39837	0.0066305	0.57918	0.24579		5	0.21502	0.0036325	0.68843	0.37739		5	-0.39854	-0.0067187	0.46442	0.80459
GOMF PROTEIN GLUTAMINE GAMMA GLUTAMYLTRANSFERASE ACTIVITY	9	-0.087335	-0.00195	0.46397	0.57465		9	-0.045748	-0.0010368	0.45955	0.53965		9	-0.014462	-0.00032705	0.35529	0.51623
GOMF PROTEIN HETERODIMERIZATION ACTIVITY	319	0.058486	0.0077074	0.08128	0.2359		308	0.017771	0.0023357	0.086771	0.41887		309	-0.062968	-0.0082726	0.069536	0.81741
GOMF PROTEIN HOMODIMERIZATION ACTIVITY	698	0.013816	0.0026643	0.052512	0.39624		688	-0.020399	-0.0039628	0.055562	0.64324		687	-0.036351	-0.0070427	0.045556	0.78754
GOMF PROTEIN HORMONE RECEPTOR ACTIVITY	19	0.22006	0.0071372	0.3287	0.25159		19	0.27546	0.0090675	0.35271	0.21742		19	0.18361	0.0060314	0.27376	0.25122
GOMF PROTEIN KINASE ACTIVITY	771	0.047933	0.0096941	0.051719	0.17702		758	0.040878	0.0083178	0.053616	0.22291		761	0.031351	0.0063787	0.043803	0.23708
GOMF PROTEIN KINASE A BINDING	52	-0.088703	-0.004755	0.21231	0.66195		52	-0.09908	-0.0053906	0.21509	0.67747		52	-0.16889	-0.0091697	0.1763	0.83096
GOMF PROTEIN KINASE A CATALYTIC SUBUNIT BINDING	14	0.21512	0.0059897	0.42211	0.30516		14	0.2362	0.0066752	0.42869	0.29083		14	0.16686	0.004706	0.34035	0.31198
GOMF PROTEIN KINASE A REGULATORY SUBUNIT BINDING	25	0.24933	0.0092743	0.31543	0.21464		25	0.17789	0.006716	0.31744	0.28761		25	-0.088164	-0.0033216	0.26275	0.63139
GOMF PROTEIN KINASE B BINDING	11	0.28552	0.0070475	0.37333	0.2222		11	0.26241	0.0065741	0.36752	0.23762		11	-0.024279	-0.000607	0.28224	0.53428
GOMF PROTEIN KINASE C BINDING	50	-0.11702	-0.0061514	0.20213	0.71868		50	-0.042457	-0.0022652	0.20685	0.58131		49	-0.27083	-0.014275	0.16799	0.94653
GOMF PROTEIN LIPID COMPLEX BINDING	30	-0.17928	-0.0073039	0.28309	0.73672		28	-0.23873	-0.0095374	0.3047	0.78332		28	0.0067901	0.00027071	0.25157	0.48923
GOMF PROTEIN LYSINE 6 OXIDASE ACTIVITY	5	-0.57984	-0.0096508	0.61693	0.82635		5	-0.75077	-0.012683	0.61629	0.88842		5	-0.63996	-0.010789	0.60277	0.8558
GOMF PROTEIN LYSINE DEACETYLASE ACTIVITY	26	-0.17257	-0.0065459	0.25661	0.74936		24	-0.14036	-0.0051921	0.28241	0.69041		24	0.040166	0.0014827	0.25622	0.43772
GOMF PROTEIN MEMBRANE ADAPTOR ACTIVITY	47	0.03343	0.001704	0.19688	0.43258		45	0.053845	0.0027257	0.20404	0.39593		46	0.054337	0.0027752	0.1638	0.37005
GOMF PROTEIN METHYLTRANSFERASE ACTIVITY	90	-0.15644	-0.011021	0.14247	0.86389		87	0.021028	0.0014784	0.15039	0.4444		87	0.021351	0.001498	0.12293	0.43106
GOMF PROTEIN N ACETYLTRANSFERASE ACTIVITY	52	0.24049	0.012892	0.18207	0.093282		51	0.28592	0.015406	0.19164	0.067859		52	0.18909	0.010266	0.15871	0.11676
GOMF PROTEIN N TERMINAL AMINO ACID ACETYLTRANSFERASE ACTIVITY	8	0.52109	0.01097	0.52906	0.16233		7	0.50843	0.010162	0.56019	0.18205		8	-0.30982	-0.0066062	0.40054	0.78039
GOMF PROTEIN PHOSPHATASE 1 BINDING	24	0.1888	0.006881	0.27276	0.24442		23	0.1942	0.0070328	0.29041	0.25184		23	0.26724	0.0096578	0.24614	0.13881
GOMF PROTEIN PHOSPHATASE 2A BINDING	28	0.072173	0.0028409	0.2703	0.39473		28	0.083459	0.0033342	0.27125	0.37916		28	0.092563	0.0036903	0.2222	0.3385
GOMF PROTEIN PHOSPHATASE 2B BINDING	8	0.12693	0.0026721	0.46279	0.39194		8	0.032695	0.00069859	0.50368	0.47412		8	-0.067858	-0.0014469	0.38345	0.57023
GOMF PROTEIN PHOSPHATASE ACTIVATOR ACTIVITY	23	0.22087	0.0078804	0.28056	0.21558		23	0.21582	0.0078155	0.29106	0.22921		23	0.10152	0.003669	0.22991	0.32939
GOMF PROTEIN PHOSPHATASE BINDING	146	0.1084	0.009711	0.11106	0.16452		145	0.051272	0.0046458	0.11499	0.32784		145	0.11335	0.010249	0.095619	0.11793
GOMF PROTEIN PHOSPHORYLATED AMINO ACID BINDING	57	-0.21971	-0.012329	0.18601	0.88122		56	-0.14601	-0.0082426	0.2013	0.76587		57	-0.067759	-0.0038511	0.1606	0.66345
GOMF PROTEIN PRENYLTRANSFERASE ACTIVITY	6	-0.34117	-0.0062202	0.54589	0.734		6	-0.28266	-0.0052306	0.56381	0.69193		6	0.00991	0.00018301	0.50306	0.49214
GOMF PROTEIN RNA ADAPTOR ACTIVITY	21	0.30945	0.010551	0.32402	0.16979		20	0.2263	0.0076427	0.33919	0.25233		19	0.29406	0.0096597	0.26534	0.13389
GOMF PROTEIN SEQUESTERING ACTIVITY	35	0.30599	0.013463	0.24226	0.10329		35	0.27574	0.012314	0.25256	0.13747		35	0.065571	0.0029222	0.20844	0.37654
GOMF PROTEIN SERINE KINASE ACTIVITY	342	0.044911	0.0061242	0.076932	0.27969		336	0.053089	0.0072823	0.079401	0.25187		336	0.045229	0.0061915	0.064579	0.24185
GOMF PROTEIN SERINE THREONINE KINASE ACTIVATOR ACTIVITY	75	0.12086	0.0077759	0.1642	0.23085		74	0.098017	0.0063576	0.17321	0.28574		75	0.17646	0.011498	0.137	0.098876
GOMF PROTEIN SERINE THREONINE KINASE ACTIVITY	545	0.071641	0.012261	0.060543	0.11835		536	0.066589	0.011469	0.06251	0.14339		537	0.060806	0.010461	0.051117	0.11712
GOMF PROTEIN SERINE THREONINE KINASE BINDING	24	0.070756	0.0025788	0.26689	0.39546		24	0.0387	0.0014316	0.27137	0.4433		24	-0.13815	-0.0050997	0.22305	0.73216
GOMF PROTEIN SERINE THREONINE KINASE INHIBITOR ACTIVITY	54	0.1098	0.0059975	0.19479	0.28649		54	0.11488	0.0063688	0.19846	0.28135		53	0.010519	0.00057654	0.16249	0.47419
GOMF PROTEIN SERINE THREONINE PHOSPHATASE ACTIVITY	114	-0.011685	-0.00092581	0.12945	0.53596		111	-0.018773	-0.0014897	0.13691	0.55453		111	0.030932	0.0024496	0.1079	0.38719
GOMF PROTEIN SERINE THREONINE PHOSPHATASE INHIBITOR ACTIVITY	12	-0.76395	-0.019694	0.39835	0.97242		12	-0.86435	-0.022616	0.42585	0.9788		12	-0.42281	-0.01104	0.30327	0.91836
GOMF PROTEIN SERINE THREONINE TYROSINE KINASE ACTIVITY	42	-0.031567	-0.0015212	0.21731	0.55775		42	-0.079167	-0.0038721	0.22715	0.63627		42	-0.10744	-0.0052441	0.18543	0.71884
GOMF PROTEIN TRANSMEMBRANE TRANSPORTER ACTIVITY	25	-0.06703	-0.0024933	0.27106	0.59766		25	0.19922	0.0075213	0.30147	0.25437		24	0.097421	0.0035963	0.2301	0.33601
GOMF PROTEIN TRANSPORTER ACTIVITY	39	0.18587	0.0086318	0.22427	0.20362		37	0.38399	0.01763	0.2478	0.060632		37	0.28073	0.012863	0.19357	0.073502
GOMF PROTEIN TYROSINE KINASE ACTIVATOR ACTIVITY	35	0.0053197	0.00023406	0.24321	0.49127		34	-0.13999	-0.0061618	0.27262	0.69619		35	0.036798	0.0016399	0.21718	0.43273
GOMF PROTEIN TYROSINE KINASE ACTIVITY	180	0.066565	0.0066151	0.11122	0.27475		177	0.046249	0.0046257	0.11734	0.34673		180	-0.01859	-0.001871	0.09448	0.57799
GOMF PROTEIN TYROSINE KINASE BINDING	117	0.16711	0.013413	0.12229	0.085889		116	0.15524	0.012592	0.13262	0.12089		116	0.1209	0.0097864	0.10445	0.12354
GOMF PROTEIN TYROSINE KINASE INHIBITOR ACTIVITY	9	0.42324	0.00945	0.45234	0.17473		9	0.46112	0.01045	0.45399	0.15489		9	0.11137	0.0025186	0.36652	0.38062
GOMF PROTEIN TYROSINE PHOSPHATASE ACTIVATOR ACTIVITY	5	0.97209	0.01618	0.69926	0.082247		5	0.82949	0.014013	0.67249	0.10871		5	0.35101	0.0059174	0.52879	0.25342
GOMF PROTEIN TYROSINE PHOSPHATASE ACTIVITY	99	0.12929	0.0095508	0.14774	0.19075		99	0.28638	0.02147	0.15358	0.031117		100	0.05381	0.0040459	0.12116	0.32848
GOMF PROTEIN TYROSINE SERINE THREONINE PHOSPHATASE ACTIVITY	25	0.67106	0.024961	0.2879	0.009886		25	0.7025	0.026522	0.29391	0.0084259		25	0.26583	0.010015	0.24546	0.13942
GOMF PROTEIN TYROSINE THREONINE PHOSPHATASE ACTIVITY	7	1.0072	0.019835	0.68871	0.071815		7	0.89366	0.017862	0.71984	0.10723		7	0.67581	0.01348	0.57113	0.11836
GOMF PROTEOGLYCAN BINDING	37	-0.21491	-0.0097219	0.25635	0.79908		35	-0.29362	-0.013112	0.26552	0.86559		36	-0.15026	-0.0067911	0.20717	0.76586
GOMF PROTEOGLYCAN SULFOTRANSFERASE ACTIVITY	26	0.43067	0.016336	0.30898	0.081695		26	0.47692	0.018362	0.31018	0.062087		26	0.38549	0.014811	0.24778	0.059888
GOMF PROTON CHANNEL ACTIVITY	23	0.37749	0.013469	0.24701	0.063236		22	0.50563	0.017909	0.26864	0.029915		22	0.29861	0.010554	0.2171	0.084507
GOMF PROTON TRANSMEMBRANE TRANSPORTER ACTIVITY	161	-0.10475	-0.0098502	0.10184	0.84815		160	-0.058472	-0.005563	0.10625	0.70895		159	0.04559	0.0043151	0.088476	0.30318
GOMF PROTON TRANSPORTING ATP SYNTHASE ACTIVITY ROTATIONAL MECHANISM	13	0.38676	0.010378	0.30132	0.099659		12	0.47413	0.012406	0.33167	0.076438		12	0.29883	0.007803	0.27751	0.14078
GOMF PSEUDOURIDINE SYNTHASE ACTIVITY	12	0.11368	0.0029306	0.34969	0.37256		10	0.40363	0.0096416	0.44933	0.18453		10	0.16843	0.0040151	0.29284	0.28259
GOMF PURINE NUCLEOTIDE TRANSMEMBRANE TRANSPORTER ACTIVITY	23	-0.063415	-0.0022626	0.27993	0.58961		23	-0.17059	-0.0061777	0.28158	0.72768		22	-0.21207	-0.0074955	0.22467	0.82738
GOMF PURINE RIBONUCLEOTIDE TRANSMEMBRANE TRANSPORTER ACTIVITY	17	0.014557	0.00044662	0.33048	0.48243		17	-0.036334	-0.0011314	0.32885	0.54399		17	-0.15643	-0.0048612	0.25497	0.73024
GOMF PYRIMIDINE NUCLEOBASE TRANSMEMBRANE TRANSPORTER ACTIVITY	7	-0.52975	-0.010432	0.52363	0.84415		7	-0.45034	-0.0090012	0.55293	0.7923		7	0.19396	0.0038688	0.43775	0.32885
GOMF PYRIMIDINE NUCLEOSIDE TRANSMEMBRANE TRANSPORTER ACTIVITY	8	-0.23826	-0.0050158	0.50346	0.68198		8	-0.083594	-0.0017861	0.53008	0.56265		8	0.32343	0.0068964	0.4202	0.22074
GOMF PYRIMIDINE NUCLEOTIDE BINDING	6	-0.27413	-0.0049979	0.58082	0.68152		6	-0.14456	-0.0026752	0.60615	0.59425		6	0.48081	0.0088791	0.36218	0.092174
GOMF PYRIMIDINE NUCLEOTIDE SUGAR TRANSMEMBRANE TRANSPORTER ACTIVITY	10	0.61834	0.014552	0.4448	0.082253		10	0.67207	0.016054	0.447	0.066363		10	-0.05764	-0.001374	0.35836	0.56389
GOMF PYRUVATE DEHYDROGENASE ACETYL TRANSFERRING KINASE ACTIVITY	4	0.40876	0.0060853	0.68788	0.27619		4	0.13662	0.0020644	0.71061	0.42377		4	0.39597	0.0059708	0.4955	0.21212
GOMF PYRUVATE DEHYDROGENASE ACETYL TRANSFERRING PHOSPHATASE ACTIVITY	5	-0.35177	-0.0058549	0.67206	0.69966		5	-0.14763	-0.002494	0.68179	0.58571		5	0.3806	0.0064163	0.47893	0.2134
GOMF PYRUVATE DEHYDROGENASE ACTIVITY	5	0.4039	0.0067224	0.68241	0.27697		5	0.24328	0.0041099	0.67196	0.35866		5	-0.56309	-0.0094928	0.51852	0.86124
GOMF PYRUVATE TRANSMEMBRANE TRANSPORTER ACTIVITY	5	-0.64255	-0.010695	0.79253	0.79124		5	-0.343	-0.0057944	0.80142	0.66567		5	-0.18971	-0.0031982	0.59212	0.62566
GOMF P TYPE CALCIUM TRANSPORTER ACTIVITY	8	0.46068	0.0096981	0.58353	0.21492		8	0.35853	0.0076607	0.58955	0.27155		8	0.21832	0.0046552	0.45911	0.31721
GOMF P TYPE POTASSIUM TRANSMEMBRANE TRANSPORTER ACTIVITY	8	-0.38413	-0.0080866	0.56977	0.7499		8	-0.38318	-0.0081873	0.58035	0.74545		7	-0.53111	-0.010593	0.48823	0.86165
GOMF P TYPE TRANSMEMBRANE TRANSPORTER ACTIVITY	23	0.17546	0.0062603	0.32036	0.29196		23	0.12692	0.0045964	0.32296	0.34716		22	-0.1451	-0.0051285	0.25716	0.7137
GOMF QUATERNARY AMMONIUM GROUP BINDING	37	0.42225	0.019101	0.21483	0.024689		37	0.23679	0.010872	0.22358	0.14479		37	0.26712	0.012239	0.18935	0.079166
GOMF QUATERNARY AMMONIUM GROUP TRANSMEMBRANE TRANSPORTER ACTIVITY	13	0.14966	0.0040157	0.42558	0.36254		13	0.039264	0.0010693	0.4269	0.46336		13	0.28517	0.0077501	0.36298	0.21604
GOMF QUINONE BINDING	16	-0.37747	-0.011235	0.31592	0.88392		16	-0.35904	-0.010847	0.29753	0.88623		16	-0.26696	-0.0080483	0.26882	0.83966
GOMF RAB GERANYLGERANYLTRANSFERASE ACTIVITY	4	-0.26079	-0.0038825	0.84926	0.62061		4	-0.18395	-0.0027795	0.85819	0.58486		4	0.27427	0.0041357	0.68772	0.34502
GOMF RACEMASE AND EPIMERASE ACTIVITY	18	-0.043712	-0.0013799	0.35568	0.54891		18	0.28493	0.0091295	0.35538	0.21135		17	0.2557	0.0079459	0.29518	0.19318
GOMF RACEMASE AND EPIMERASE ACTIVITY ACTING ON CARBOHYDRATES AND DERIVATIVES	10	-0.16377	-0.0038543	0.46901	0.63652		10	0.022713	0.00054255	0.47788	0.48105		9	0.16425	0.0037146	0.39636	0.33929
GOMF RAGE RECEPTOR BINDING	12	0.16626	0.0042862	0.47446	0.36301		12	0.097244	0.0025445	0.4945	0.42205		11	-0.22978	-0.0057448	0.40274	0.71584
GOMF RDNA BINDING	9	0.14618	0.0032638	0.41267	0.36159		9	0.063371	0.0014361	0.46688	0.44602		9	0.10439	0.0023609	0.39908	0.39682
GOMF RECEPTOR ANTAGONIST ACTIVITY	16	-0.058461	-0.0017401	0.3552	0.56536		15	-0.14028	-0.0041035	0.4239	0.62965		16	-0.17259	-0.0052031	0.32332	0.70326
GOMF RECEPTOR LIGAND INHIBITOR ACTIVITY	8	-0.26728	-0.0056266	0.45902	0.71981		7	-0.49241	-0.0098419	0.43674	0.87022		7	-0.58501	-0.011669	0.37724	0.93951
GOMF RECEPTOR SERINE THREONINE KINASE BINDING	27	0.18931	0.0073177	0.28369	0.25229		26	0.20955	0.0080677	0.31555	0.25332		26	0.13935	0.0053539	0.25031	0.28886
GOMF RECEPTOR SIGNALING PROTEIN TYROSINE KINASE ACTIVATOR ACTIVITY	5	0.45529	0.0075779	0.45996	0.16113		5	0.46981	0.0079366	0.76566	0.26975		5	0.35435	0.0059737	0.63866	0.28951
GOMF RECEPTOR TYROSINE KINASE BINDING	80	0.22473	0.01493	0.14066	0.055061		79	0.22112	0.014817	0.15717	0.079746		79	0.16116	0.010776	0.12528	0.099173
GOMF REGULATORY RNA BINDING	44	-0.087361	-0.0043087	0.20472	0.66521		44	-0.14548	-0.0072823	0.21715	0.74855		44	-0.0047228	-0.00023593	0.18167	0.51037
GOMF RETINAL BINDING	18	-0.12338	-0.0038949	0.32169	0.64934		17	-0.27617	-0.0085997	0.33218	0.79712		18	-0.22261	-0.0071177	0.26249	0.80179
GOMF RETINAL DEHYDROGENASE ACTIVITY	8	-1.0914	-0.022976	0.59854	0.96587		8	-1.1139	-0.0238	0.60978	0.96612		8	-0.32756	-0.0069844	0.49499	0.74593
GOMF RETINOIC ACID 4 HYDROXYLASE ACTIVITY	10	0.12047	0.0028352	0.52389	0.40907		10	0.34215	0.0081731	0.53275	0.26037		9	-0.20555	-0.0046485	0.45949	0.67268
GOMF RETINOIC ACID BINDING	26	-0.02092	-0.00079355	0.32531	0.52564		24	-0.04261	-0.0015762	0.35081	0.54834		23	-0.060372	-0.0021817	0.30031	0.57966
GOMF RETINOIC ACID RESPONSIVE ELEMENT BINDING	7	1.633	0.032158	0.6548	0.0063217		7	2.1503	0.042978	0.70727	0.0011839		7	1.5159	0.030235	0.58236	0.0046254
GOMF RETINOL BINDING	14	-0.23842	-0.0066384	0.38024	0.73467		13	-0.38709	-0.010542	0.39278	0.8378		14	-0.25318	-0.0071403	0.3082	0.79431
GOMF RETINYL PALMITATE ESTERASE ACTIVITY	6	-0.70721	-0.012894	0.61689	0.87418		6	-0.72649	-0.013444	0.6278	0.8764		5	0.28511	0.0048065	0.56804	0.30787
GOMF RETROMER COMPLEX BINDING	9	0.53152	0.011868	0.50594	0.14674		8	0.63744	0.01362	0.52509	0.11239		9	0.66191	0.014969	0.37658	0.039411
GOMF RIBOFLAVIN TRANSMEMBRANE TRANSPORTER ACTIVITY	6	-0.50946	-0.0092886	0.57075	0.81396		5	-1.2438	-0.021011	0.63843	0.97429		6	-0.72205	-0.013334	0.50581	0.92327
GOMF RIBONUCLEASE INHIBITOR ACTIVITY	5	0.44277	0.0073695	0.51043	0.19285		5	0.66845	0.011292	0.52155	0.099992		5	-0.05115	-0.00086231	0.43088	0.54725
GOMF RIBONUCLEASE P ACTIVITY	11	0.1418	0.0035001	0.37659	0.35326		10	0.25474	0.006085	0.39285	0.25836		10	-0.059965	-0.0014294	0.3282	0.57249
GOMF RIBONUCLEASE P RNA BINDING	10	0.087994	0.0020709	0.38663	0.40998		9	0.13493	0.0030577	0.40382	0.36915		9	-0.19567	-0.004425	0.33811	0.7186
GOMF RIBONUCLEOPROTEIN COMPLEX BINDING	166	0.018476	0.001764	0.099616	0.42643		165	0.064421	0.0062231	0.10845	0.27626		165	0.098911	0.0095352	0.085661	0.12412
GOMF RIBOSOMAL LARGE SUBUNIT BINDING	15	0.5073	0.014621	0.36853	0.084335		15	0.45938	0.013438	0.36665	0.10513		15	0.28743	0.0083905	0.28109	0.15327
GOMF RIBOSOMAL PROTEIN S6 KINASE ACTIVITY	4	0.52919	0.0078782	0.60986	0.19278		4	1.6149	0.024402	0.74619	0.015233		4	0.17257	0.0026022	0.68963	0.4012
GOMF RIBOSOMAL SMALL SUBUNIT BINDING	18	-0.17466	-0.0055136	0.30163	0.71872		18	-0.057844	-0.0018534	0.32327	0.571		17	0.12507	0.0038866	0.27414	0.32411
GOMF RIBOSOME BINDING	103	0.01252	0.00094321	0.12394	0.45977		102	0.055311	0.0042086	0.13844	0.34475		102	0.14109	0.010713	0.10832	0.096381
GOMF RISC COMPLEX BINDING	4	1.235	0.018386	0.92733	0.091475		4	1.43	0.021608	0.94708	0.065539		4	0.72218	0.01089	0.7544	0.16922
GOMF RNA 2 O METHYLTRANSFERASE ACTIVITY	8	0.34471	0.0072566	0.41441	0.20276		8	0.21411	0.0045749	0.46387	0.3222		8	0.34833	0.0074273	0.38124	0.18045
GOMF RNA 7 METHYLGUANOSINE CAP BINDING	13	0.37321	0.010014	0.37238	0.15812		13	0.23495	0.0063985	0.37767	0.26694		13	0.3175	0.0086288	0.34838	0.18106
GOMF RNA CAP BINDING	19	0.25072	0.0081315	0.2965	0.1989		19	0.20242	0.0066632	0.30502	0.25347		19	0.35447	0.011644	0.2533	0.080858
GOMF RNA DIRECTED DNA POLYMERASE ACTIVITY	13	0.47747	0.012811	0.34952	0.085971		13	0.57438	0.015643	0.35061	0.050697		13	0.34796	0.0094564	0.29316	0.11764
GOMF RNA DNA HYBRID RIBONUCLEASE ACTIVITY	6	-0.90831	-0.01656	0.70043	0.90264		6	-0.80872	-0.014966	0.71483	0.87104		6	-0.71559	-0.013215	0.5853	0.88925
GOMF RNA ENDONUCLEASE ACTIVITY	73	-0.12723	-0.0080758	0.16298	0.78248		71	-0.15794	-0.010036	0.16866	0.82548		71	0.0034909	0.00022135	0.13713	0.48985
GOMF RNA ENDONUCLEASE ACTIVITY PRODUCING 3 PHOSPHOMONOESTERS	8	-1.7413	-0.036657	0.55886	0.99908		8	-1.6661	-0.035599	0.56252	0.99847		7	-1.0469	-0.020882	0.47094	0.98689
GOMF RNA ENDONUCLEASE ACTIVITY PRODUCING 5 PHOSPHOMONOESTERS	31	0.083991	0.0034784	0.24961	0.36825		30	0.094901	0.0039242	0.25639	0.35564		30	0.035271	0.0014554	0.2189	0.436
GOMF RNA EXONUCLEASE ACTIVITY	44	-0.034153	-0.0016844	0.19114	0.57091		41	-0.099928	-0.0048291	0.19586	0.69504		42	0.13208	0.0064469	0.15576	0.19822
GOMF RNA EXONUCLEASE ACTIVITY PRODUCING 5 PHOSPHOMONOESTERS	39	-0.062236	-0.0028903	0.20517	0.61918		37	-0.15143	-0.0069528	0.20991	0.76467		38	0.12382	0.0057491	0.16677	0.22892
GOMF RNA METHYLTRANSFERASE ACTIVITY	61	0.15772	0.009155	0.14704	0.14173		61	0.053324	0.0031414	0.1619	0.37095		62	0.073513	0.004357	0.13468	0.2926
GOMF RNA NUCLEASE ACTIVITY	131	-0.11634	-0.0098766	0.11924	0.83538		126	-0.14241	-0.012036	0.12314	0.87627		127	0.013416	0.0011359	0.099171	0.44619
GOMF RNA POLYMERASE ACTIVITY	32	0.28213	0.011871	0.19903	0.078169		31	0.40376	0.016971	0.22771	0.038112		31	0.14406	0.0060428	0.17567	0.20609
GOMF RNA POLYMERASE BINDING	57	-0.06618	-0.0037137	0.17994	0.64348		57	0.025708	0.0014642	0.18207	0.44386		56	0.034866	0.0019643	0.15152	0.409
GOMF RNA POLYMERASE CORE ENZYME BINDING	40	-0.15412	-0.0072483	0.21773	0.76047		40	-0.072408	-0.0034563	0.22449	0.62648		40	-0.039574	-0.0018851	0.1887	0.58306
GOMF RNA POLYMERASE III GENERAL TRANSCRIPTION INITIATION FACTOR ACTIVITY	12	-0.47887	-0.012345	0.36032	0.90807		12	-0.42848	-0.011212	0.36568	0.87934		12	-0.1484	-0.0038751	0.30954	0.68418
GOMF RNA POLYMERASE III TRANSCRIPTION REGULATORY REGION SEQUENCE SPECIFIC DNA BINDING	8	-0.46916	-0.0098764	0.52614	0.81371		8	-0.26156	-0.0055887	0.53788	0.68661		8	-0.014895	-0.0003176	0.3852	0.51542
GOMF RNA POLYMERASE III TYPE 3 PROMOTER SEQUENCE SPECIFIC DNA BINDING	6	-0.15971	-0.0029118	0.70658	0.58941		6	-0.059333	-0.001098	0.71162	0.53322		6	-0.25189	-0.0046516	0.49043	0.69623
GOMF RNA POLYMERASE II CORE PROMOTER SEQUENCE SPECIFIC DNA BINDING	19	0.32038	0.010391	0.32673	0.16341		19	0.3997	0.013158	0.32926	0.11239		19	0.69167	0.022721	0.28489	0.0076
GOMF RNA POLYMERASE II CTD HEPTAPEPTIDE REPEAT KINASE ACTIVITY	10	0.20319	0.004782	0.42009	0.31431		10	0.051322	0.001226	0.41492	0.45078		10	-0.10751	-0.0025627	0.31549	0.63336
GOMF RNA POLYMERASE II CTD HEPTAPEPTIDE REPEAT MODIFYING ACTIVITY	19	0.41565	0.013481	0.32038	0.097261		19	0.24322	0.0080063	0.32184	0.22492		18	-0.0086608	-0.00027693	0.24564	0.51406
GOMF RNA POLYMERASE II CTD HEPTAPEPTIDE REPEAT PHOSPHATASE ACTIVITY	9	0.71084	0.015871	0.49525	0.07561		9	0.53286	0.012076	0.50983	0.14798		8	0.14345	0.0030588	0.39137	0.35698
GOMF RNA POLYMERASE II C TERMINAL DOMAIN BINDING	10	0.045112	0.0010617	0.36162	0.45036		10	0.092063	0.0021992	0.37277	0.40247		10	0.065917	0.0015713	0.31261	0.4165
GOMF RNA POLYMERASE II GENERAL TRANSCRIPTION INITIATION FACTOR ACTIVITY	37	0.12882	0.0058272	0.20621	0.26609		35	0.16183	0.0072271	0.22177	0.23278		35	0.053573	0.0023875	0.20368	0.39627
GOMF RNA POLYMERASE II GENERAL TRANSCRIPTION INITIATION FACTOR BINDING	22	0.34624	0.012082	0.28146	0.10933		21	0.45959	0.015904	0.33763	0.086732		21	0.34417	0.011885	0.2517	0.085767
GOMF RNA POLYMERASE II INTRONIC TRANSCRIPTION REGULATORY REGION SEQUENCE SPECIFIC DNA BINDING	8	0.55758	0.011738	0.43401	0.099454		8	0.1178	0.0025171	0.47283	0.40163		7	0.22388	0.0044655	0.40927	0.29219
GOMF RNA POLYMERASE II SPECIFIC DNA BINDING TRANSCRIPTION FACTOR BINDING	339	0.050002	0.0067889	0.075392	0.2536		331	0.15738	0.02143	0.081684	0.027017		331	0.20376	0.027689	0.067743	0.0013175
GOMF RNA POLYMERASE II TRANSCRIPTION REGULATORY REGION SEQUENCE SPECIFIC DNA BINDING	1234	0.15061	0.038016	0.044365	0.00034419		1205	0.1426	0.036094	0.046761	0.0011476		1197	0.14107	0.035529	0.038612	0.00012967
GOMF RNA POLYMERASE I CORE PROMOTER SEQUENCE SPECIFIC DNA BINDING	8	-0.3212	-0.0067617	0.53963	0.72415		8	-0.31593	-0.0067505	0.55109	0.71677		9	-0.36005	-0.0081427	0.45046	0.78794
GOMF RNA POLYMERASE I GENERAL TRANSCRIPTION INITIATION FACTOR ACTIVITY	3	0.13672	0.0017627	0.78137	0.43055		3	0.021265	0.00027828	0.77967	0.48912		4	-0.35447	-0.005345	0.58653	0.72719
GOMF RNA POLYMERASE I TRANSCRIPTION REGULATORY REGION SEQUENCE SPECIFIC DNA BINDING	10	-0.17018	-0.0040051	0.46293	0.64342		10	-0.15418	-0.003683	0.46933	0.62873		11	-0.27844	-0.0069612	0.42216	0.74523
GOMF RNA STEM LOOP BINDING	14	0.35644	0.0099246	0.36538	0.16466		14	0.55302	0.015629	0.3998	0.083305		14	0.48162	0.013583	0.33354	0.074385
GOMF RNA STRAND ANNEALING ACTIVITY	3	0.40476	0.0052186	0.88971	0.32458		3	0.40737	0.005331	0.90126	0.32564		3	0.67729	0.0088448	0.72917	0.17649
GOMF ROUNDABOUT BINDING	6	0.040552	0.00073935	0.65222	0.47521		6	-0.12431	-0.0023005	0.66977	0.57362		6	-0.23786	-0.0043926	0.53164	0.67271
GOMF RRNA ADENINE METHYLTRANSFERASE ACTIVITY	7	0.27831	0.0054806	0.40097	0.24382		7	0.22532	0.0045035	0.57013	0.34635		7	0.32262	0.006435	0.70292	0.32313
GOMF RRNA BINDING	61	0.12106	0.007027	0.15217	0.21315		59	0.11742	0.0068035	0.15675	0.2269		60	0.20055	0.011694	0.13565	0.069658
GOMF RRNA CYTOSINE METHYLTRANSFERASE ACTIVITY	4	0.52639	0.0078365	0.71589	0.23109		4	0.54822	0.0082839	0.71844	0.22271		4	-0.38685	-0.0058334	0.64012	0.72719
GOMF RRNA URIDINE METHYLTRANSFERASE ACTIVITY	4	-0.011152	-0.00016602	0.62783	0.50709		4	0.032009	0.00048367	0.59487	0.47854		4	0.20017	0.0030183	0.54562	0.35687
GOMF RS DOMAIN BINDING	6	-0.014341	-0.00026147	0.64501	0.50887		5	0.02713	0.00045831	0.6976	0.48449		5	-0.36122	-0.0060896	0.59298	0.72879
GOMF R SMAD BINDING	27	0.24814	0.0095916	0.27087	0.17982		25	0.15189	0.0057343	0.28042	0.29403		26	0.086638	0.0033286	0.2559	0.36747
GOMF S100 PROTEIN BINDING	14	0.38944	0.010844	0.36435	0.14257		14	0.26818	0.007579	0.36765	0.23287		14	-0.16981	-0.0047892	0.30798	0.70931
GOMF SALT TRANSMEMBRANE TRANSPORTER ACTIVITY	9	0.56025	0.012509	0.4392	0.10106		9	0.53367	0.012094	0.49504	0.14051		9	-0.19771	-0.0044714	0.40178	0.68867
GOMF SCAFFOLD PROTEIN BINDING	67	0.21407	0.01302	0.17598	0.11192		67	0.25316	0.015628	0.19264	0.094405		68	-0.051742	-0.0032111	0.14952	0.63535
GOMF SCAVENGER RECEPTOR ACTIVITY	25	-0.3801	-0.014138	0.27745	0.91464		25	-0.44803	-0.016915	0.29214	0.93743		26	-0.44329	-0.017031	0.2412	0.96695
GOMF SECONDARY ACTIVE MONOCARBOXYLATE TRANSMEMBRANE TRANSPORTER ACTIVITY	17	-0.42313	-0.012982	0.34132	0.89245		17	-0.49411	-0.015386	0.37388	0.90684		17	-0.13553	-0.0042115	0.29267	0.67834
GOMF SECONDARY ACTIVE SULFATE TRANSMEMBRANE TRANSPORTER ACTIVITY	11	-0.85692	-0.021151	0.40231	0.98341		11	-0.5838	-0.014626	0.40432	0.92561		11	-0.24668	-0.0061672	0.32475	0.77625
GOMF SECONDARY ACTIVE TRANSMEMBRANE TRANSPORTER ACTIVITY	274	-0.079433	-0.0097138	0.08642	0.82099		272	-0.10675	-0.013199	0.089452	0.88362		273	-0.069382	-0.0085768	0.07316	0.82852
GOMF SELENIUM BINDING	9	-0.19084	-0.0042611	0.52307	0.64239		9	-0.32941	-0.0074652	0.53169	0.73222		9	-0.08508	-0.0019241	0.42665	0.57903
GOMF SEMAPHORIN RECEPTOR ACTIVITY	11	0.6968	0.017199	0.47573	0.071512		11	0.79798	0.019992	0.4886	0.051223		11	0.45314	0.011329	0.43905	0.15102
GOMF SEMAPHORIN RECEPTOR BINDING	24	-0.44706	-0.016293	0.28998	0.93842		24	-0.091929	-0.0034006	0.30484	0.61851		24	-0.083669	-0.0030886	0.23615	0.63844
GOMF SEQUENCE SPECIFIC DNA BINDING	1503	0.12704	0.035105	0.039571	0.00066382		1464	0.13453	0.037233	0.041871	0.00065829		1453	0.14415	0.039684	0.034723	1.6606e-05
GOMF SEQUENCE SPECIFIC MRNA BINDING	13	0.11568	0.003104	0.40375	0.38724		12	0.15181	0.0039721	0.44394	0.3662		13	-0.099551	-0.0027055	0.3264	0.61982
GOMF SEQUENCE SPECIFIC SINGLE STRANDED DNA BINDING	14	0.21267	0.0059216	0.35044	0.27197		14	0.12326	0.0034835	0.36832	0.36894		13	0.31984	0.0086922	0.304	0.14639
GOMF SERINE HYDROLASE ACTIVITY	284	-0.25197	-0.031362	0.092683	0.99672		270	-0.28939	-0.035652	0.099484	0.99818		279	-0.10229	-0.01278	0.077967	0.90521
GOMF SERINE TYPE CARBOXYPEPTIDASE ACTIVITY	5	-1.0281	-0.017112	0.54363	0.97069		5	-0.89674	-0.015149	0.56464	0.94386		5	-1.0239	-0.017261	0.5643	0.96519
GOMF SERINE TYPE ENDOPEPTIDASE INHIBITOR ACTIVITY	93	-0.25962	-0.01859	0.18272	0.92231		92	-0.31201	-0.022554	0.18889	0.95071		96	0.09473	0.0069795	0.14877	0.26215
GOMF SERINE TYPE EXOPEPTIDASE ACTIVITY	11	-0.38186	-0.0094255	0.4193	0.81877		11	-0.37764	-0.0094609	0.43111	0.80947		11	-0.055362	-0.0013841	0.39057	0.55636
GOMF SEROTONIN BINDING	9	1.2172	0.027178	0.53038	0.010872		9	1.3082	0.029648	0.53615	0.007348		9	0.97561	0.022064	0.43852	0.013054
GOMF SEROTONIN GATED MONOATOMIC CATION CHANNEL ACTIVITY	7	-0.20574	-0.0040515	0.63633	0.62677		7	-0.092686	-0.0018526	0.64367	0.55725		7	0.4154	0.0082856	0.52322	0.21363
GOMF SEROTONIN RECEPTOR ACTIVITY	18	-0.08706	-0.0027483	0.39688	0.58681		18	0.095795	0.0030694	0.40316	0.40609		18	0.42554	0.013607	0.32716	0.096686
GOMF SH2 DOMAIN BINDING	39	-0.25602	-0.01189	0.23461	0.86241		38	-0.23148	-0.01077	0.23903	0.83357		40	-0.31027	-0.01478	0.18605	0.9523
GOMF SH3 DOMAIN BINDING	105	-0.0079579	-0.00060529	0.12993	0.52442		105	0.070306	0.0054272	0.14211	0.3104		106	0.028516	0.0022071	0.12002	0.4061
GOMF SHORT CHAIN CARBOXYLESTERASE ACTIVITY	6	-0.22429	-0.0040893	0.695	0.62655		6	-0.12021	-0.0022245	0.70117	0.56806		6	-0.1274	-0.0023527	0.5055	0.59949
GOMF SIALIC ACID BINDING	21	-0.02833	-0.00096592	0.37088	0.53044		19	-0.037146	-0.0012228	0.39505	0.53746		20	0.10856	0.0036587	0.31806	0.36643
GOMF SIALYLTRANSFERASE ACTIVITY	21	0.1835	0.0062565	0.32372	0.28541		21	0.16986	0.0058781	0.32669	0.30155		21	0.12974	0.0044803	0.28247	0.32301
GOMF SIGNALING ADAPTOR ACTIVITY	124	0.13083	0.010808	0.12977	0.1567		122	0.12965	0.010783	0.13487	0.16821		122	-0.020221	-0.0016783	0.10459	0.57665
GOMF SIGNALING RECEPTOR BINDING	1433	-0.035413	-0.0095754	0.040276	0.81036		1383	-0.051912	-0.014	0.042501	0.88903		1386	-0.01581	-0.0042597	0.034475	0.67673
GOMF SIGNALING RECEPTOR COMPLEX ADAPTOR ACTIVITY	52	0.26451	0.014179	0.19057	0.082578		52	0.33174	0.018049	0.19909	0.047839		52	0.064249	0.0034883	0.15089	0.33513
GOMF SIGNALING RECEPTOR INHIBITOR ACTIVITY	30	-0.1171	-0.004771	0.26186	0.67263		29	-0.24108	-0.0098016	0.28195	0.80373		30	-0.14844	-0.0061252	0.21796	0.75207
GOMF SIGNALING RECEPTOR REGULATOR ACTIVITY	566	-0.16376	-0.028544	0.063791	0.99487		538	-0.17781	-0.030681	0.066936	0.99605		536	-0.10257	-0.017631	0.053912	0.97144
GOMF SIGNAL RECOGNITION PARTICLE BINDING	8	-0.25447	-0.0053569	0.37294	0.75248		8	-0.19846	-0.0042405	0.5258	0.64708		8	0.050041	0.001067	0.35198	0.44347
GOMF SIGNAL SEQUENCE BINDING	45	0.080894	0.0040347	0.19092	0.33589		45	0.064262	0.0032531	0.20244	0.37546		45	-0.012124	-0.00061246	0.16939	0.52853
GOMF SINGLE STRANDED DNA 3 5 DNA EXONUCLEASE ACTIVITY	6	1.5054	0.027447	0.76938	0.025203		6	1.1108	0.020555	0.77496	0.075894		6	0.5135	0.0094827	0.46636	0.13544
GOMF SINGLE STRANDED DNA 5 3 DNA EXONUCLEASE ACTIVITY	5	0.34544	0.0057495	0.65359	0.29857		5	0.37786	0.0063834	0.6353	0.276		5	0.12622	0.0021279	0.53691	0.40707
GOMF SINGLE STRANDED DNA BINDING	118	0.07866	0.0063402	0.11919	0.25464		116	0.09231	0.0074874	0.13179	0.24183		115	0.017607	0.0014191	0.10577	0.43389
GOMF SINGLE STRANDED DNA ENDODEOXYRIBONUCLEASE ACTIVITY	11	-0.54307	-0.013405	0.39576	0.91499		11	-0.28877	-0.0072344	0.38774	0.77178		11	-0.073971	-0.0018493	0.30737	0.59509
GOMF SINGLE STRANDED DNA EXODEOXYRIBONUCLEASE ACTIVITY	10	0.80378	0.018917	0.50492	0.055714		10	0.65023	0.015532	0.49847	0.096046		10	0.35871	0.0085509	0.35531	0.15636
GOMF SINGLE STRANDED DNA HELICASE ACTIVITY	23	-0.17902	-0.0063875	0.25789	0.75621		22	-0.14464	-0.0051231	0.2754	0.70028		22	-0.27826	-0.0098353	0.22526	0.89163
GOMF SINGLE STRANDED RNA BINDING	80	0.2595	0.017241	0.15018	0.04201		79	0.37471	0.025109	0.16089	0.0099368		77	0.22667	0.014965	0.1309	0.041681
GOMF SIRNA BINDING	8	0.32352	0.0068106	0.49434	0.25641		8	0.15454	0.0033021	0.49329	0.37703		8	0.2869	0.0061174	0.40835	0.24116
GOMF SMAD BINDING	75	-0.072824	-0.0046853	0.16656	0.66902		73	-0.106	-0.0068287	0.17909	0.72302		74	0.031065	0.0020108	0.14378	0.41447
GOMF SMALL PROTEIN ACTIVATING ENZYME BINDING	5	0.40496	0.0067401	0.47567	0.1973		5	0.5803	0.0098032	0.6431	0.18344		5	0.12204	0.0020573	0.51377	0.40612
GOMF SMALL RIBOSOMAL SUBUNIT RRNA BINDING	8	0.38825	0.0081732	0.47271	0.20574		8	0.085738	0.0018319	0.46205	0.4264		7	0.52982	0.010568	0.49292	0.14122
GOMF SNAP RECEPTOR ACTIVITY	35	0.078887	0.003471	0.20322	0.34894		35	0.16411	0.0073289	0.21715	0.2249		35	0.087109	0.003882	0.19582	0.32822
GOMF SNARE BINDING	103	0.032019	0.0024122	0.13117	0.40358		101	0.052226	0.0039544	0.13947	0.35403		102	0.096557	0.0073318	0.11706	0.20473
GOMF SNORNA BINDING	31	-0.10688	-0.0044261	0.22863	0.67991		31	-0.11842	-0.0049776	0.25462	0.67906		30	0.16962	0.0069994	0.20081	0.19915
GOMF SNRNA BINDING	46	-0.048517	-0.0024465	0.17536	0.60898		46	-0.1576	-0.0080659	0.18369	0.80453		46	-0.10326	-0.0052741	0.15934	0.74152
GOMF SNRNP BINDING	10	-0.4571	-0.010758	0.50783	0.81596		10	-0.43627	-0.010421	0.51442	0.8018		10	-0.19009	-0.0045312	0.39725	0.68385
GOMF SODIUM BICARBONATE SYMPORTER ACTIVITY	6	0.72899	0.013291	0.47882	0.063956		6	0.7713	0.014273	0.5445	0.078321		6	0.6764	0.012491	0.47447	0.077004
GOMF SODIUM CHANNEL ACTIVITY	87	-0.30402	-0.021059	0.16489	0.96739		83	-0.34138	-0.023444	0.17789	0.9725		86	-0.36159	-0.025223	0.1436	0.9941
GOMF SODIUM CHANNEL INHIBITOR ACTIVITY	8	-1.0024	-0.021102	0.55114	0.96552		8	-1.0072	-0.021521	0.56161	0.96354		8	-0.94844	-0.020223	0.45111	0.98223
GOMF SODIUM CHANNEL REGULATOR ACTIVITY	40	-0.38336	-0.01803	0.24012	0.94481		39	-0.50818	-0.023953	0.26219	0.97369		40	-0.64465	-0.030708	0.21548	0.99861
GOMF SODIUM INDEPENDENT ORGANIC ANION TRANSMEMBRANE TRANSPORTER ACTIVITY	16	-0.71149	-0.021177	0.39554	0.96396		16	-0.77998	-0.023564	0.39582	0.9756		16	-0.53244	-0.016052	0.32895	0.94722
GOMF SODIUM ION BINDING	8	0.45123	0.0094992	0.49756	0.18224		8	0.67219	0.014363	0.51052	0.093983		8	0.084046	0.0017921	0.36605	0.4092
GOMF SODIUM ION TRANSMEMBRANE TRANSPORTER ACTIVITY	194	-0.21003	-0.021661	0.10708	0.97508		189	-0.2407	-0.024868	0.11471	0.98206		192	-0.16745	-0.0174	0.092599	0.96471
GOMF SODIUM PHOSPHATE SYMPORTER ACTIVITY	11	0.65058	0.016058	0.47629	0.085991		11	0.64486	0.016156	0.47906	0.089144		11	0.73115	0.018279	0.42414	0.042379
GOMF SODIUM PROTON ANTIPORTER ACTIVITY	13	-0.4974	-0.013346	0.37561	0.90728		13	-0.52323	-0.01425	0.36959	0.92156		13	0.15238	0.0041413	0.28984	0.29954
GOMF SOLUTE INORGANIC ANION ANTIPORTER ACTIVITY	33	0.12968	0.0055408	0.22972	0.2862		33	0.07875	0.003415	0.23549	0.36904		33	0.0098213	0.00042502	0.1877	0.47914
GOMF SOLUTE MONOATOMIC CATION SYMPORTER ACTIVITY	113	-0.14128	-0.011145	0.13291	0.8561		113	-0.12436	-0.0099569	0.14119	0.81079		113	-0.066789	-0.0053363	0.116	0.71761
GOMF SOLUTE POTASSIUM ANTIPORTER ACTIVITY	17	-0.10044	-0.0030816	0.39607	0.6001		16	-0.096928	-0.0029282	0.41731	0.59183		16	0.41987	0.012658	0.33875	0.10759
GOMF SOLUTE PROTON SYMPORTER ACTIVITY	24	-0.015602	-0.00056864	0.29026	0.52143		24	0.030255	0.0011192	0.29959	0.45978		24	-0.36538	-0.013488	0.24261	0.93397
GOMF SOLUTE SODIUM SYMPORTER ACTIVITY	76	-0.10416	-0.0067456	0.1615	0.74052		76	-0.098326	-0.0064629	0.17404	0.71394		76	0.0025649	0.00016824	0.14168	0.49278
GOMF SOMATOSTATIN RECEPTOR ACTIVITY	5	-0.10146	-0.0016887	0.69346	0.55816		4	0.23268	0.0035159	0.76843	0.38102		4	0.2711	0.0040879	0.62531	0.33231
GOMF SPECTRIN BINDING	27	-0.15729	-0.0060798	0.27244	0.71814		26	-0.2245	-0.0086434	0.29782	0.77451		27	-0.27476	-0.010757	0.22208	0.89199
GOMF SPHINGOLIPID BINDING	27	0.3228	0.012477	0.24778	0.096339		26	0.2256	0.0086855	0.25419	0.18741		28	0.36305	0.014474	0.21237	0.043685
GOMF SPHINGOLIPID TRANSFER ACTIVITY	9	-0.17562	-0.0039211	0.39712	0.67084		8	-0.47103	-0.010065	0.43756	0.85914		9	0.047295	0.0010696	0.34544	0.44555
GOMF SPHINGOLIPID TRANSPORTER ACTIVITY	19	-0.46666	-0.015135	0.31178	0.93276		18	-0.69127	-0.022149	0.33358	0.98087		19	-0.21332	-0.0070077	0.26688	0.78795
GOMF SPHINGOMYELIN PHOSPHODIESTERASE ACTIVITY	8	0.38885	0.0081859	0.50822	0.22211		8	0.70116	0.014982	0.51968	0.088643		8	0.32073	0.0068387	0.4388	0.23242
GOMF SPHINGOSINE 1 PHOSPHATE PHOSPHATASE ACTIVITY	7	-0.25905	-0.0051012	0.61783	0.66249		7	-0.15552	-0.0031084	0.6258	0.59813		7	0.30665	0.0061164	0.54063	0.28529
GOMF SPHINGOSINE 1 PHOSPHATE RECEPTOR ACTIVITY	8	-0.46371	-0.0097617	0.50168	0.82233		8	-0.3246	-0.0069357	0.47969	0.7507		7	0.29832	0.0059503	0.37834	0.21521
GOMF SPHINGOSINE N ACYLTRANSFERASE ACTIVITY	7	0.0099951	0.00019683	0.48657	0.49181		7	-0.35018	-0.0069992	0.57032	0.73039		7	-0.14613	-0.0029147	0.44142	0.62969
GOMF SPLICING FACTOR BINDING	6	0.63068	0.011499	0.4623	0.086258		5	0.48255	0.008152	0.61123	0.21492		5	0.61224	0.010321	0.49068	0.10607
GOMF STAT FAMILY PROTEIN BINDING	11	0.011474	0.00028321	0.35341	0.48705		11	0.052295	0.0013101	0.41347	0.44968		11	0.64943	0.016236	0.32199	0.021861
GOMF STEROID BINDING	106	0.03839	0.0029338	0.13755	0.39009		106	0.057309	0.0044448	0.14516	0.3465		104	0.022751	0.0017443	0.12094	0.42539
GOMF STEROID DEHYDROGENASE ACTIVITY	36	-0.18379	-0.0082011	0.2252	0.79278		36	-0.27855	-0.012615	0.24323	0.87393		36	-0.22003	-0.0099446	0.19997	0.8644
GOMF STEROID DEHYDROGENASE ACTIVITY ACTING ON THE CH OH GROUP OF DONORS NAD OR NADP AS ACCEPTOR	30	-0.24407	-0.0099435	0.24353	0.84187		30	-0.34444	-0.014243	0.26642	0.90196		30	-0.15375	-0.0063443	0.22323	0.7545
GOMF STEROID HORMONE BINDING	6	-0.7485	-0.013647	0.63509	0.88071		6	-0.56756	-0.010503	0.64884	0.80913		6	-0.74878	-0.013828	0.50965	0.9291
GOMF STEROID HYDROXYLASE ACTIVITY	27	-0.053147	-0.0020543	0.29599	0.57125		27	-0.056077	-0.0022	0.30061	0.57399		27	-0.092005	-0.0036021	0.2456	0.64602
GOMF STEROL BINDING	68	0.029264	0.0017931	0.17802	0.43471		68	-0.015624	-0.00097164	0.1884	0.53305		66	-0.072071	-0.0044066	0.15731	0.67657
GOMF STEROL ESTER ESTERASE ACTIVITY	8	0.016295	0.00034303	0.47484	0.48631		8	-0.12076	-0.0025802	0.4755	0.60023		7	0.29902	0.0059643	0.41067	0.23327
GOMF STEROL TRANSFER ACTIVITY	32	0.19725	0.0082991	0.25162	0.21656		32	0.13933	0.0059498	0.26807	0.30163		32	0.046337	0.0019747	0.20837	0.41201
GOMF STORE OPERATED CALCIUM CHANNEL ACTIVITY	9	0.89197	0.019916	0.425	0.017926		9	1.2823	0.029059	0.50201	0.0053248		9	0.48782	0.011032	0.35367	0.083909
GOMF STRUCTURAL CONSTITUENT OF CHROMATIN	69	0.047462	0.0029294	0.20959	0.41043		61	-0.049174	-0.0028969	0.22573	0.58622		60	-0.14279	-0.0083259	0.18315	0.7822
GOMF STRUCTURAL CONSTITUENT OF CYTOPLASMIC LATTICE	5	-0.23327	-0.0038825	0.6906	0.63223		5	-0.19432	-0.0032827	0.69196	0.61058		5	-0.37088	-0.0062525	0.53383	0.75639
GOMF STRUCTURAL CONSTITUENT OF CYTOSKELETON	107	-0.080407	-0.0061735	0.13933	0.71807		100	-0.12536	-0.0094448	0.15015	0.7981		103	-0.022431	-0.0017115	0.11735	0.57579
GOMF STRUCTURAL CONSTITUENT OF EYE LENS	23	-0.55427	-0.019776	0.31598	0.96029		19	-0.53949	-0.017759	0.34579	0.94063		20	-0.29788	-0.010039	0.31728	0.82609
GOMF STRUCTURAL CONSTITUENT OF MUSCLE	42	-0.42735	-0.020594	0.20901	0.97955		42	-0.39157	-0.019152	0.21822	0.96361		42	-0.27921	-0.013628	0.17145	0.94829
GOMF STRUCTURAL CONSTITUENT OF MYELIN SHEATH	9	-0.45374	-0.010131	0.49887	0.81846		9	-0.65316	-0.014802	0.5064	0.90143		9	-0.26836	-0.0060689	0.41909	0.73902
GOMF STRUCTURAL CONSTITUENT OF NUCLEAR PORE	23	0.023724	0.00084646	0.30691	0.46919		23	-0.0018404	-6.6649e-05	0.32214	0.50228		23	-0.40199	-0.014527	0.27953	0.92478
GOMF STRUCTURAL CONSTITUENT OF POSTSYNAPSE	20	0.40192	0.013374	0.31112	0.098208		16	0.19848	0.0059961	0.33853	0.27884		18	0.18256	0.0058372	0.25208	0.23447
GOMF STRUCTURAL CONSTITUENT OF POSTSYNAPTIC ACTIN CYTOSKELETON	10	0.84903	0.019982	0.46978	0.035368		6	0.88935	0.016458	0.56816	0.058764		8	0.76028	0.016211	0.37459	0.021204
GOMF STRUCTURAL CONSTITUENT OF POSTSYNAPTIC SPECIALIZATION	5	-0.51144	-0.0085124	0.61214	0.79827		5	-0.42693	-0.0072123	0.6123	0.75717		5	-0.89679	-0.015118	0.50948	0.96081
GOMF STRUCTURAL CONSTITUENT OF PRESYNAPTIC ACTIVE ZONE	7	0.068751	0.0013539	0.65767	0.45837		7	0.23199	0.0046368	0.67175	0.36492		7	-1.0249	-0.020442	0.52305	0.97496
GOMF STRUCTURAL CONSTITUENT OF RIBOSOME	149	-0.048847	-0.0044204	0.10325	0.68192		143	-0.037594	-0.003383	0.11148	0.63202		143	0.011219	0.0010075	0.089985	0.45039
GOMF STRUCTURAL CONSTITUENT OF SKIN EPIDERMIS	37	-0.63452	-0.028704	0.29761	0.98349		36	-0.63635	-0.02882	0.3074	0.98077		37	-0.29079	-0.013324	0.2325	0.89447
GOMF STRUCTURAL CONSTITUENT OF SYNAPSE	27	0.34108	0.013184	0.28127	0.11264		23	0.20532	0.0074354	0.30235	0.24855		25	-0.044992	-0.0016951	0.22711	0.57852
GOMF STRUCTURAL CONSTITUENT OF TOOTH ENAMEL	4	-0.075725	-0.0011273	0.70364	0.54285		4	-0.26958	-0.0040734	0.77832	0.63546		4	0.71933	0.010847	0.65692	0.13677
GOMF STRUCTURAL MOLECULE ACTIVITY	754	-0.26077	-0.05218	0.053932	1		722	-0.27535	-0.05474	0.057394	1		723	-0.16631	-0.033018	0.046561	0.99982
GOMF STRUCTURAL MOLECULE ACTIVITY CONFERRING ELASTICITY	11	-0.40312	-0.0099502	0.45287	0.8133		11	-0.50434	-0.012635	0.46792	0.85944		11	-0.55997	-0.014	0.38227	0.92851
GOMF SUCCINATE TRANSMEMBRANE TRANSPORTER ACTIVITY	5	-0.21352	-0.0035539	0.54378	0.65271		5	-0.44185	-0.0074644	0.69945	0.73621		5	-0.33157	-0.0055897	0.50814	0.74296
GOMF SUGAR TRANSMEMBRANE TRANSPORTER ACTIVITY	24	0.15161	0.0055257	0.29673	0.3047		24	0.10207	0.0037757	0.31431	0.37269		26	-0.26208	-0.010069	0.25447	0.84847
GOMF SULFATE BINDING	4	-0.74991	-0.011164	0.63445	0.88139		4	-0.57137	-0.0086337	0.60012	0.82947		4	0.018299	0.00027594	0.66514	0.48903
GOMF SULFATE TRANSMEMBRANE TRANSPORTER ACTIVITY	15	-0.36402	-0.010491	0.32764	0.86671		15	-0.34939	-0.01022	0.35328	0.83865		15	-0.093821	-0.0027387	0.27627	0.63292
GOMF SULFATIDE BINDING	6	0.27487	0.0050114	0.47224	0.28027		6	0.50602	0.0093641	0.4516	0.13125		6	0.4309	0.0079574	0.34997	0.10912
GOMF SULFOTRANSFERASE ACTIVITY	49	0.10759	0.0055992	0.22245	0.31431		48	0.14555	0.007609	0.22223	0.25626		48	0.07512	0.003919	0.18042	0.33858
GOMF SULFURIC ESTER HYDROLASE ACTIVITY	11	-0.92576	-0.022851	0.4748	0.97439		11	-0.66635	-0.016694	0.47614	0.91915		11	-0.031959	-0.00079899	0.36379	0.535
GOMF SULFURTRANSFERASE ACTIVITY	10	-0.046505	-0.0010945	0.42603	0.54346		9	-0.062066	-0.0014065	0.44643	0.55528		9	-0.057574	-0.001302	0.37209	0.56148
GOMF SULFUR AMINO ACID TRANSMEMBRANE TRANSPORTER ACTIVITY	11	-0.37444	-0.0092422	0.45778	0.7933		11	-0.39063	-0.0097863	0.46606	0.79902		11	-0.34705	-0.0086766	0.34732	0.84116
GOMF SULFUR COMPOUND BINDING	265	-0.26786	-0.032222	0.089784	0.99857		259	-0.26318	-0.031766	0.09217	0.99785		261	-0.16563	-0.020026	0.075453	0.98592
GOMF SULFUR COMPOUND TRANSMEMBRANE TRANSPORTER ACTIVITY	62	-0.24866	-0.014551	0.16968	0.92859		62	-0.27107	-0.016099	0.17728	0.93686		62	-0.14831	-0.0087898	0.14344	0.8494
GOMF SUMO BINDING	16	0.084716	0.0025215	0.31772	0.39487		16	-0.01688	-0.00050994	0.32945	0.52043		15	0.227	0.0066263	0.27915	0.20807
GOMF SUMO LIGASE ACTIVITY	13	0.48643	0.013052	0.39489	0.10902		13	0.37821	0.0103	0.38804	0.16487		12	0.090499	0.0023631	0.29212	0.37836
GOMF SUMO POLYMER BINDING	5	0.011128	0.00018521	0.67045	0.49338		5	-0.035229	-0.00059514	0.6596	0.5213		5	0.20659	0.0034827	0.52901	0.34808
GOMF SUMO TRANSFERASE ACTIVITY	27	0.16604	0.0064182	0.27702	0.27446		27	0.11146	0.0043728	0.27727	0.34385		26	0.07851	0.0030164	0.21712	0.35883
GOMF SUPERCOILED DNA BINDING	6	-0.53504	-0.0097549	0.47313	0.87093		6	-0.44847	-0.008299	0.46609	0.83201		6	-0.079024	-0.0014593	0.39485	0.57931
GOMF SUPEROXIDE GENERATING NADPH OXIDASE ACTIVATOR ACTIVITY	7	0.22387	0.0044085	0.55898	0.3444		7	0.091877	0.0018364	0.56759	0.4357		8	-0.24882	-0.0053054	0.46144	0.70513
GOMF SUPEROXIDE GENERATING NADPH OXIDASE ACTIVITY	10	0.18143	0.00427	0.50031	0.35844		10	0.16718	0.0039934	0.5088	0.37124		11	-0.2822	-0.0070552	0.37888	0.77181
GOMF SUPEROXIDE GENERATING NAD P H OXIDASE ACTIVITY	14	-0.10539	-0.0029345	0.38883	0.60682		14	-0.13399	-0.0037868	0.39148	0.63393		15	-0.07355	-0.002147	0.30366	0.59569
GOMF SYMPORTER ACTIVITY	143	-0.068637	-0.006086	0.12202	0.71311		142	-0.048772	-0.0043736	0.12747	0.649		142	0.052284	0.0046789	0.10562	0.3103
GOMF SYNDECAN BINDING	5	-0.24988	-0.0041591	0.66033	0.64744		5	-0.27907	-0.0047144	0.65954	0.66389		5	-0.11686	-0.00197	0.50825	0.59092
GOMF SYNTAXIN 1 BINDING	19	0.33871	0.010985	0.32241	0.14673		19	0.067093	0.0022086	0.32758	0.41886		19	0.4532	0.014888	0.26803	0.045443
GOMF SYNTAXIN BINDING	59	-0.099635	-0.005688	0.17718	0.71306		58	-0.13406	-0.0077017	0.18941	0.76046		59	0.11261	0.0065112	0.1545	0.23306
GOMF S ACYLTRANSFERASE ACTIVITY	27	-0.1076	-0.0041592	0.26701	0.65652		27	-0.19456	-0.0076328	0.26381	0.76958		27	0.20544	0.0080433	0.21783	0.17281
GOMF S ADENOSYLMETHIONINE DEPENDENT METHYLTRANSFERASE ACTIVITY	154	-0.011553	-0.0010627	0.10251	0.54486		151	0.012851	0.0011881	0.10719	0.45229		153	0.01598	0.001484	0.089567	0.4292
GOMF S ADENOSYL L METHIONINE BINDING	21	-0.038809	-0.0013232	0.28446	0.55426		20	0.052835	0.0017844	0.29274	0.42839		21	0.013888	0.0004796	0.25749	0.47849
GOMF S METHYLTRANSFERASE ACTIVITY	10	-0.47238	-0.011117	0.45736	0.84915		10	-0.51311	-0.012257	0.45526	0.87014		10	-0.48218	-0.011494	0.3728	0.90205
GOMF TAP BINDING	7	-0.19746	-0.0038885	0.5863	0.63186		7	-0.27092	-0.005415	0.59206	0.67637		7	0.17857	0.0035617	0.48867	0.3574
GOMF TASTE RECEPTOR ACTIVITY	29	-0.067231	-0.0026931	0.32969	0.58079		26	0.038045	0.0014647	0.41059	0.46309		27	0.12081	0.00473	0.31426	0.35033
GOMF TAT PROTEIN BINDING	10	1.3562	0.031917	0.56252	0.0079632		10	1.1765	0.028104	0.57251	0.019946		10	0.86109	0.020527	0.45811	0.030087
GOMF TAURINE TRANSMEMBRANE TRANSPORTER ACTIVITY	5	0.1691	0.0028144	0.73496	0.40902		5	0.18551	0.003134	0.74792	0.40205		5	0.27569	0.0046476	0.61861	0.32793
GOMF TAU PROTEIN BINDING	43	0.49373	0.024074	0.21215	0.0099824		42	0.56221	0.027498	0.22373	0.005993		43	0.55271	0.027295	0.18041	0.001095
GOMF TAU PROTEIN KINASE ACTIVITY	10	0.13004	0.0030604	0.46266	0.38933		10	0.25811	0.0061657	0.46979	0.29136		10	0.31461	0.0074995	0.40971	0.22129
GOMF TBP CLASS PROTEIN BINDING	25	-0.08678	-0.0032279	0.28596	0.61923		24	-0.044195	-0.0016349	0.28498	0.56162		24	0.0098396	0.00036323	0.27347	0.48565
GOMF TELETHONIN BINDING	7	0.58367	0.011494	0.54844	0.14362		7	0.65531	0.013098	0.54045	0.11266		7	0.63372	0.01264	0.4337	0.071994
GOMF TELOMERASE ACTIVITY	12	0.5019	0.012939	0.35703	0.07991		12	0.59899	0.015673	0.35784	0.047084		12	0.39314	0.010266	0.29952	0.094671
GOMF TELOMERASE INHIBITOR ACTIVITY	7	0.70451	0.013874	0.47244	0.067959		7	0.83524	0.016694	0.4752	0.039413		7	0.46542	0.0092832	0.374	0.10668
GOMF TELOMERASE RNA BINDING	21	0.23914	0.0081533	0.31814	0.22613		21	0.52632	0.018214	0.34733	0.064856		21	0.32558	0.011243	0.25225	0.098415
GOMF TELOMERIC DNA BINDING	38	0.08766	0.0040185	0.20684	0.33586		38	0.16391	0.0076263	0.226	0.23415		38	0.17243	0.0080061	0.18796	0.17948
GOMF TESTOSTERONE 6 BETA HYDROXYLASE ACTIVITY	6	0.45201	0.0082411	0.79179	0.28405		6	0.88597	0.016395	0.83029	0.14298		6	-0.18443	-0.0034058	0.69248	0.60501
GOMF TESTOSTERONE DEHYDROGENASE NAD P PLUS ACTIVITY	12	-0.43557	-0.011229	0.38438	0.87142		12	-0.43981	-0.011508	0.38597	0.87274		12	-0.2485	-0.0064888	0.35725	0.75665
GOMF TETRAPYRROLE BINDING	142	-0.26922	-0.023789	0.13255	0.97887		141	-0.2232	-0.019945	0.13209	0.95446		139	-0.18578	-0.016451	0.10584	0.96039
GOMF TFIID CLASS TRANSCRIPTION FACTOR COMPLEX BINDING	10	-0.081438	-0.0019166	0.39432	0.58181		10	-0.06691	-0.0015983	0.39322	0.56756		10	-0.077131	-0.0018386	0.31182	0.59768
GOMF THIAMINE PYROPHOSPHATE BINDING	7	-0.061234	-0.0012058	0.50356	0.54839		7	-0.20389	-0.0040752	0.53872	0.64746		7	-0.18531	-0.0036962	0.4355	0.66476
GOMF THIAMINE TRANSMEMBRANE TRANSPORTER ACTIVITY	7	-0.14644	-0.0028838	0.51208	0.61255		7	-0.25157	-0.0050282	0.51441	0.68759		7	-0.29659	-0.0059159	0.4538	0.74331
GOMF THIOESTERASE BINDING	9	0.99186	0.022146	0.44362	0.012689		9	0.49732	0.01127	0.43636	0.12722		9	0.61955	0.014011	0.34667	0.036966
GOMF THIOLESTER HYDROLASE ACTIVITY	42	-0.062405	-0.0030073	0.21226	0.61562		40	-0.0030853	-0.00014727	0.22459	0.50548		40	0.25647	0.012217	0.19029	0.088869
GOMF THIOL OXIDASE ACTIVITY	6	-0.1067	-0.0019454	0.58997	0.57176		5	-0.25893	-0.0043742	0.6488	0.65508		6	-0.30173	-0.0055721	0.38054	0.78608
GOMF THIOREDOXIN DEPENDENT PEROXIREDOXIN ACTIVITY	5	0.42762	0.0071173	0.70767	0.27284		5	0.60759	0.010264	0.72359	0.20055		5	0.73461	0.012384	0.60579	0.11264
GOMF THIOREDOXIN DISULFIDE REDUCTASE NADPH ACTIVITY	7	-0.34017	-0.0066988	0.52284	0.74235		7	-0.42591	-0.0085128	0.51901	0.79406		7	-0.58347	-0.011638	0.49679	0.87989
GOMF THREONINE TYPE ENDOPEPTIDASE ACTIVITY	9	0.25198	0.0056261	0.49651	0.30591		9	0.20289	0.004598	0.48529	0.33794		9	-0.06281	-0.0014205	0.37551	0.56642
GOMF THREONINE TYPE PEPTIDASE ACTIVITY	16	0.031182	0.00092811	0.35419	0.46492		16	-0.0015606	-4.7147e-05	0.35326	0.50176		15	-0.15017	-0.0043837	0.28551	0.70055
GOMF THYROID HORMONE BINDING	5	0.34673	0.0057709	0.69691	0.30942		5	0.27037	0.0045674	0.70872	0.35142		5	0.073447	0.0012382	0.53845	0.44575
GOMF THYROID HORMONE TRANSMEMBRANE TRANSPORTER ACTIVITY	7	-0.0038782	-7.6371e-05	0.59122	0.50262		7	-0.05979	-0.001195	0.60101	0.53962		7	-0.69575	-0.013877	0.51461	0.9118
GOMF TITIN BINDING	13	-0.11156	-0.0029934	0.36781	0.61917		13	-0.19927	-0.005427	0.36704	0.70641		13	-0.04392	-0.0011936	0.30551	0.55715
GOMF TOLL LIKE RECEPTOR 4 BINDING	5	0.56387	0.0093851	0.66942	0.19981		5	0.51293	0.0086652	0.64825	0.2144		4	0.068767	0.0010369	0.52121	0.44752
GOMF TOLL LIKE RECEPTOR BINDING	14	-0.037849	-0.0010539	0.42088	0.53583		14	-0.030688	-0.00086726	0.41797	0.52926		13	-0.039598	-0.0010762	0.33887	0.54651
GOMF TORC2 COMPLEX BINDING	5	0.17403	0.0028966	0.62548	0.39042		4	-0.22345	-0.0033764	0.71024	0.62347		4	0.032705	0.00049315	0.58944	0.47788
GOMF TOXIC SUBSTANCE BINDING	11	-0.47862	-0.011814	0.44286	0.86009		10	-0.32515	-0.0077669	0.46242	0.75901		10	-0.49824	-0.011877	0.37965	0.90529
GOMF TOXIN TRANSMEMBRANE TRANSPORTER ACTIVITY	9	-0.051666	-0.0011536	0.5594	0.53679		9	-0.13768	-0.0031202	0.5708	0.5953		9	-0.32912	-0.007443	0.4417	0.77189
GOMF TPR DOMAIN BINDING	8	0.71585	0.01507	0.44777	0.054952		7	1.1303	0.022591	0.55425	0.020721		8	0.87008	0.018552	0.34929	0.0063745
GOMF TRACE AMINE RECEPTOR ACTIVITY	7	-1.0062	-0.019814	0.67953	0.93064		7	-0.88858	-0.01776	0.69082	0.90082		7	-0.90215	-0.017994	0.56106	0.94607
GOMF TRAIL BINDING	5	-1.0424	-0.017349	0.82485	0.89682		5	-1.3973	-0.023606	0.84523	0.95084		5	-0.13844	-0.0023339	0.67986	0.58068
GOMF TRANSAMINASE ACTIVITY	25	0.11843	0.0044053	0.29088	0.34195		24	0.055956	0.0020699	0.32175	0.43097		25	0.0017914	6.749e-05	0.24396	0.49707
GOMF TRANSCRIPTION COACTIVATOR ACTIVITY	270	0.11188	0.013583	0.08005	0.081115		266	0.16751	0.020485	0.087429	0.027697		267	0.11916	0.01457	0.072771	0.050779
GOMF TRANSCRIPTION COACTIVATOR BINDING	48	0.094892	0.0048877	0.20991	0.32561		47	0.12825	0.0066344	0.21931	0.27936		47	0.32546	0.016802	0.18623	0.040277
GOMF TRANSCRIPTION COREGULATOR ACTIVITY	491	0.10986	0.017874	0.060994	0.035849		482	0.18482	0.030235	0.065689	0.0024531		482	0.12529	0.020455	0.054033	0.010211
GOMF TRANSCRIPTION COREGULATOR BINDING	120	0.31954	0.025972	0.12907	0.0066535		119	0.35394	0.029075	0.13317	0.0039356		118	0.37155	0.030331	0.11136	0.00042509
GOMF TRANSCRIPTION COREPRESSOR ACTIVITY	195	0.057279	0.0059222	0.099163	0.28176		189	0.20127	0.020795	0.10434	0.026871		190	0.062724	0.006484	0.086008	0.23292
GOMF TRANSCRIPTION COREPRESSOR BINDING	47	0.44698	0.022782	0.19356	0.010472		47	0.5049	0.02612	0.19957	0.005709		46	0.47702	0.024363	0.17213	0.0027951
GOMF TRANSCRIPTION ELONGATION FACTOR ACTIVITY	8	0.43919	0.0092457	0.43407	0.15582		8	0.38055	0.0081311	0.42203	0.18362		8	0.1386	0.0029554	0.35379	0.34762
GOMF TRANSCRIPTION FACTOR BINDING	570	0.10392	0.018177	0.05823	0.037163		558	0.18998	0.033364	0.062435	0.0011738		560	0.21732	0.038156	0.051067	1.0483e-05
GOMF TRANSCRIPTION REGULATOR ACTIVATOR ACTIVITY	9	0.41096	0.0091759	0.45626	0.18388		8	0.37576	0.0080288	0.4683	0.21117		8	0.0047975	0.0001023	0.47163	0.49594
GOMF TRANSCRIPTION REGULATOR ACTIVITY	1796	0.14164	0.042403	0.036163	4.5068e-05		1753	0.16718	0.050174	0.038446	6.8967e-06		1744	0.1505	0.044979	0.031775	1.0978e-06	*
GOMF TRANSCRIPTION REGULATOR INHIBITOR ACTIVITY	36	-0.1131	-0.0050467	0.25118	0.67374		35	-0.12342	-0.0055115	0.26135	0.68161		35	-0.015212	-0.00067791	0.21442	0.52828
GOMF TRANSFERASE ACTIVITY TRANSFERRING ALKYL OR ARYL OTHER THAN METHYL GROUPS	57	-0.16714	-0.0093792	0.18913	0.81158		55	-0.10829	-0.0060588	0.19216	0.71346		58	0.040958	0.0023482	0.15716	0.3972
GOMF TRANSFERASE ACTIVITY TRANSFERRING NITROGENOUS GROUPS	31	0.066694	0.002762	0.26455	0.40048		30	0.069435	0.0028712	0.28721	0.40449		31	-0.048473	-0.0020332	0.21983	0.58726
GOMF TRANSFERASE ACTIVITY TRANSFERRING ONE CARBON GROUPS	200	-0.0091258	-0.00095543	0.089913	0.54042		195	0.0086009	0.00090245	0.096969	0.46466		197	0.032047	0.0033726	0.079639	0.3437
GOMF TRANSFERASE ACTIVITY TRANSFERRING PHOSPHORUS CONTAINING GROUPS	1104	0.042726	0.01024	0.042863	0.15943		1082	0.060053	0.014458	0.04508	0.091415		1087	0.031239	0.0075224	0.036606	0.19673
GOMF TRANSFERASE ACTIVITY TRANSFERRING SULPHUR CONTAINING GROUPS	66	0.064076	0.0038681	0.186	0.36524		63	0.12204	0.007306	0.18868	0.25888		64	-0.021897	-0.0013185	0.15269	0.55702
GOMF TRANSFERRIN RECEPTOR BINDING	11	-0.067306	-0.0016613	0.39705	0.5673		11	-0.22792	-0.00571	0.42369	0.70469		10	-0.16819	-0.0040093	0.34915	0.685
GOMF TRANSFORMING GROWTH FACTOR BETA BINDING	22	-0.027627	-0.00096408	0.30873	0.53565		21	-0.050975	-0.001764	0.34276	0.55911		22	-0.1917	-0.0067756	0.26754	0.76316
GOMF TRANSFORMING GROWTH FACTOR BETA RECEPTOR ACTIVITY	11	-0.49234	-0.012153	0.4385	0.86923		11	-0.46803	-0.011726	0.43136	0.86104		11	-0.27715	-0.006929	0.37571	0.76964
GOMF TRANSFORMING GROWTH FACTOR BETA RECEPTOR ACTIVITY TYPE I	5	-0.99301	-0.016528	0.75743	0.90507		5	-1.1086	-0.018728	0.7745	0.92383		5	-0.8847	-0.014915	0.63272	0.91897
GOMF TRANSFORMING GROWTH FACTOR BETA RECEPTOR BINDING	25	0.17346	0.006452	0.28807	0.27354		25	0.0074734	0.00028214	0.29248	0.48981		25	-0.29792	-0.011224	0.24715	0.88598
GOMF TRANSITION METAL ION TRANSMEMBRANE TRANSPORTER ACTIVITY	43	-0.46894	-0.022865	0.20449	0.98908		43	-0.34885	-0.017264	0.20016	0.95931		43	-0.011614	-0.00057353	0.18062	0.52563
GOMF TRANSKETOLASE OR TRANSALDOLASE ACTIVITY	4	-0.73351	-0.01092	0.79086	0.82315		4	-0.83088	-0.012555	0.80386	0.84933		4	-0.80029	-0.012068	0.70695	0.87118
GOMF TRANSLATION ACTIVATOR ACTIVITY	10	0.48554	0.011427	0.39986	0.11233		10	0.49564	0.011839	0.41682	0.11721		10	0.2385	0.0056853	0.31381	0.22363
GOMF TRANSLATION ELONGATION FACTOR ACTIVITY	19	-0.07055	-0.0022881	0.27653	0.60069		19	-0.020169	-0.00066392	0.2927	0.52747		19	0.016447	0.00054028	0.28034	0.47661
GOMF TRANSLATION FACTOR ACTIVITY	76	0.041875	0.002712	0.14439	0.3859		76	0.1665	0.010944	0.14994	0.13342		76	0.15529	0.010186	0.12218	0.10188
GOMF TRANSLATION FACTOR ACTIVITY RNA BINDING	20	-0.025508	-0.00084874	0.27325	0.53719		20	0.093516	0.0031583	0.28748	0.37248		19	0.11465	0.0037663	0.23937	0.31598
GOMF TRANSLATION INITIATION FACTOR ACTIVITY	44	0.021139	0.0010426	0.20254	0.45844		44	0.18615	0.0093186	0.2078	0.18518		44	0.15372	0.007679	0.15427	0.15953
GOMF TRANSLATION INITIATION FACTOR BINDING	29	0.22812	0.009138	0.22938	0.15999		29	0.27852	0.011324	0.23647	0.11945		30	0.059202	0.002443	0.18322	0.37331
GOMF TRANSLATION REGULATOR ACTIVITY	53	0.132	0.0071436	0.17572	0.22626		52	0.079781	0.0043406	0.18808	0.33572		51	0.17502	0.009411	0.15736	0.13303
GOMF TRANSLATION TERMINATION FACTOR ACTIVITY	6	-0.064511	-0.0011762	0.44921	0.5571		6	0.040868	0.00075628	0.42865	0.46202		6	-0.14687	-0.0027123	0.35731	0.65948
GOMF TRANSMEMBRANE EPHRIN RECEPTOR ACTIVITY	15	0.48385	0.013945	0.40648	0.11696		15	0.60978	0.017837	0.43326	0.079661		15	0.44072	0.012865	0.35279	0.10579
GOMF TRANSMEMBRANE RECEPTOR PROTEIN KINASE ACTIVITY	99	-0.03552	-0.0026238	0.1546	0.59086		98	-0.07191	-0.0053639	0.16179	0.67164		99	-0.073913	-0.0055297	0.13191	0.71237
GOMF TRANSMEMBRANE RECEPTOR PROTEIN PHOSPHATASE ACTIVITY	16	0.0076411	0.00022743	0.39092	0.4922		16	0.0067997	0.00020542	0.38368	0.49293		17	0.13584	0.0042212	0.31124	0.33126
GOMF TRANSMEMBRANE RECEPTOR PROTEIN SERINE THREONINE KINASE ACTIVITY	17	-0.33771	-0.010361	0.36865	0.82018		17	-0.34663	-0.010794	0.36325	0.83001		17	-0.1875	-0.0058266	0.31613	0.72345
GOMF TRANSMEMBRANE RECEPTOR PROTEIN SERINE THREONINE KINASE BINDING	21	0.13498	0.0046023	0.31552	0.33439		20	0.14452	0.0048808	0.35932	0.34377		20	0.13972	0.0047088	0.28239	0.31039
GOMF TRANSMEMBRANE RECEPTOR PROTEIN TYROSINE KINASE ACTIVATOR ACTIVITY	19	0.028947	0.00093884	0.32341	0.46434		18	-0.29188	-0.0093523	0.37635	0.78099		19	0.092743	0.0030466	0.29567	0.37689
GOMF TRANSMEMBRANE RECEPTOR PROTEIN TYROSINE KINASE ACTIVITY	82	0.028884	0.0019427	0.17005	0.43257		81	-0.0039138	-0.00026554	0.18044	0.50865		82	-0.049822	-0.0033939	0.14494	0.63448
GOMF TRANSMEMBRANE RECEPTOR PROTEIN TYROSINE KINASE ADAPTOR ACTIVITY	17	0.56418	0.017309	0.3274	0.042434		17	0.45781	0.014256	0.35347	0.097636		17	0.038914	0.0012092	0.28612	0.44591
GOMF TRANSMEMBRANE SIGNALING RECEPTOR ACTIVITY	1184	-0.14695	-0.036386	0.049885	0.99839		1137	-0.14194	-0.034971	0.052449	0.99659		1141	-0.086341	-0.021266	0.042335	0.97929
GOMF TRANSMEMBRANE TRANSPORTER BINDING	134	0.038725	0.0033248	0.12634	0.37961		131	0.016363	0.0014098	0.13534	0.45188		130	-0.088392	-0.0075712	0.10639	0.79696
GOMF TRANSPORTER ACTIVATOR ACTIVITY	20	0.079768	0.0026542	0.32274	0.40239		20	-0.039362	-0.0013293	0.32428	0.54831		20	0.31252	0.010533	0.25832	0.11319
GOMF TRANSPORTER ACTIVITY	1290	-0.016244	-0.0041851	0.041119	0.65359		1271	-0.02493	-0.0064674	0.042929	0.71928		1274	0.015806	0.004097	0.035271	0.32704
GOMF TRANSPORTER INHIBITOR ACTIVITY	51	-0.18141	-0.0096307	0.19551	0.82326		51	-0.1548	-0.0083411	0.19874	0.78198		51	0.031748	0.0017071	0.1615	0.42208
GOMF TRANSPORTER REGULATOR ACTIVITY	180	0.050607	0.0050293	0.11042	0.32337		179	-0.0039902	-0.00040131	0.1135	0.51402		179	0.084738	0.008505	0.092795	0.18058
GOMF TRIACYLGLYCEROL LIPASE ACTIVITY	28	-0.26259	-0.010336	0.29954	0.80965		27	-0.22082	-0.0086631	0.30768	0.76352		26	0.082923	0.0031859	0.25666	0.37332
GOMF TRIPEPTIDE TRANSMEMBRANE TRANSPORTER ACTIVITY	9	-0.60477	-0.013503	0.44452	0.91315		9	-0.58103	-0.013168	0.44284	0.90524		9	-0.58456	-0.01322	0.34442	0.95516
GOMF TRNA BINDING	76	0.14454	0.0093605	0.14399	0.15774		75	0.098685	0.0064438	0.15256	0.25887		75	0.055816	0.0036371	0.1215	0.32299
GOMF TRNA CYTIDINE METHYLTRANSFERASE ACTIVITY	8	0.018815	0.00039608	0.4037	0.48141		8	-0.24752	-0.0052887	0.43121	0.71701		8	0.23113	0.0049282	0.33677	0.24627
GOMF TRNA GUANINE METHYLTRANSFERASE ACTIVITY	11	0.094993	0.0023447	0.32758	0.38592		11	-0.01369	-0.00034298	0.36816	0.51483		11	-0.27285	-0.0068215	0.29491	0.82257
GOMF TRNA METHYLTRANSFERASE ACTIVITY	31	0.18337	0.0075939	0.20893	0.19007		31	-0.031231	-0.0013127	0.23489	0.55289		31	0.082483	0.0034598	0.18107	0.32437
GOMF TRNA PSEUDOURIDINE SYNTHASE ACTIVITY	8	0.10251	0.0021579	0.38308	0.39451		7	0.23838	0.0047646	0.49613	0.31545		7	0.069138	0.001379	0.31163	0.41221
GOMF TRNA SPECIFIC ADENOSINE DEAMINASE ACTIVITY	8	0.65151	0.013715	0.48796	0.09092		8	0.53581	0.011449	0.4923	0.13822		8	0.59402	0.012666	0.39775	0.067669
GOMF TRNA SPECIFIC RIBONUCLEASE ACTIVITY	16	0.046751	0.0013915	0.32206	0.44229		15	0.0647	0.0018926	0.32683	0.42154		15	-0.093809	-0.0027384	0.29225	0.62589
GOMF TRNA URIDINE METHYLTRANSFERASE ACTIVITY	4	0.76288	0.011357	0.63262	0.11394		4	0.44787	0.0067675	0.87397	0.30417		4	0.22238	0.0033533	0.52901	0.33711
GOMF TROPOMYOSIN BINDING	15	-0.12359	-0.0035619	0.33856	0.64246		14	0.042448	0.0011996	0.43399	0.46104		14	-0.23292	-0.0065687	0.3292	0.76037
GOMF TUBULIN BINDING	366	0.027024	0.0038096	0.073911	0.35732		361	0.0032711	0.00046475	0.077648	0.4832		360	-0.014226	-0.0020143	0.06496	0.58667
GOMF TUMOR NECROSIS FACTOR BINDING	6	-0.47601	-0.0086786	0.56956	0.79834		6	-0.29884	-0.0055301	0.53819	0.71064		7	0.1386	0.0027644	0.4321	0.3742
GOMF TUMOR NECROSIS FACTOR RECEPTOR ACTIVITY	9	-0.60115	-0.013422	0.54226	0.86619		7	-0.74678	-0.014926	0.61892	0.8862		8	-0.25295	-0.0053935	0.47811	0.70162
GOMF TUMOR NECROSIS FACTOR RECEPTOR BINDING	28	0.30209	0.011891	0.28675	0.14606		27	0.047237	0.0018532	0.29551	0.4365		27	0.13582	0.0053174	0.23655	0.28293
GOMF TUMOR NECROSIS FACTOR RECEPTOR SUPERFAMILY BINDING	46	-0.030005	-0.001513	0.22213	0.55373		45	-0.24644	-0.012475	0.2256	0.86266		45	0.080879	0.0040858	0.17538	0.32235
GOMF TYPE 1 ANGIOTENSIN RECEPTOR BINDING	5	0.25992	0.004326	0.67825	0.35078		5	0.26285	0.0044404	0.68393	0.35037		5	-0.12396	-0.0020897	0.57785	0.58493
GOMF TYPE 1 FIBROBLAST GROWTH FACTOR RECEPTOR BINDING	6	0.77575	0.014144	0.5457	0.077586		6	1.8155	0.033596	0.73715	0.0068973		6	0.36895	0.0068133	0.58695	0.26481
GOMF TYPE 2 FIBROBLAST GROWTH FACTOR RECEPTOR BINDING	5	0.94123	0.015666	0.72981	0.098588		5	0.95801	0.016184	0.74627	0.099626		5	0.53059	0.0089448	0.59293	0.18544
GOMF TYPE II TRANSFORMING GROWTH FACTOR BETA RECEPTOR BINDING	10	0.1506	0.0035443	0.44883	0.36861		10	-0.11606	-0.0027724	0.46276	0.59901		10	-0.7252	-0.017287	0.36315	0.97708
GOMF TYPE I INTERFERON RECEPTOR BINDING	16	-0.42232	-0.01257	0.50091	0.80041		14	-0.25424	-0.0071851	0.55077	0.67782		13	-0.3422	-0.0093	0.46598	0.76863
GOMF TYPE I TRANSFORMING GROWTH FACTOR BETA RECEPTOR BINDING	11	0.050492	0.0012463	0.44663	0.455		11	-0.035154	-0.0008807	0.45418	0.53085		11	-0.2139	-0.0053475	0.40386	0.70181
GOMF T CELL RECEPTOR BINDING	12	-0.064998	-0.0016756	0.41592	0.56209		11	-0.061346	-0.0015369	0.43096	0.5566		12	0.10678	0.0027881	0.34208	0.37747
GOMF U1 SNRNA BINDING	8	0.14715	0.0030977	0.48469	0.38072		8	-0.27649	-0.0059078	0.47413	0.7201		8	-0.34057	-0.0072619	0.45258	0.77412
GOMF U1 SNRNP BINDING	7	-0.056926	-0.001121	0.62958	0.53602		7	0.031631	0.00063222	0.63672	0.48019		7	0.030714	0.00061261	0.49626	0.47533
GOMF U2 SNRNA BINDING	6	0.12021	0.0021917	0.49478	0.40402		6	-0.15335	-0.0028378	0.49798	0.62094		6	-0.19648	-0.0036284	0.43322	0.67492
GOMF U3 SNORNA BINDING	11	0.037715	0.00093093	0.4272	0.46483		11	0.096455	0.0024165	0.43894	0.41304		10	0.5629	0.013418	0.40918	0.084469
GOMF U4 SNRNA BINDING	6	-0.21123	-0.0038512	0.45172	0.67997		6	-0.081183	-0.0015023	0.59547	0.55422		6	0.49163	0.0090788	0.67585	0.23349
GOMF U6 SNRNA BINDING	14	-0.066028	-0.0018385	0.27815	0.59382		14	-0.26224	-0.0074111	0.29595	0.81221		14	0.15247	0.0043	0.2713	0.28706
GOMF UBIQUINOL CYTOCHROME C REDUCTASE ACTIVITY	5	-0.53042	-0.0088283	0.4866	0.86215		5	-0.36362	-0.0061427	0.47666	0.77722		5	-0.0065294	-0.00011008	0.43809	0.50595
GOMF UBIQUINONE BINDING	5	0.13051	0.0021722	0.48759	0.39448		5	0.044399	0.00075005	0.42034	0.45794		5	-0.18744	-0.0031599	0.38447	0.68705
GOMF UBIQUITIN BINDING	101	0.20471	0.015273	0.12748	0.054174		100	0.10726	0.0080815	0.13953	0.22103		100	0.0083237	0.00062585	0.11553	0.47128
GOMF UBIQUITIN CONJUGATING ENZYME BINDING	32	0.10602	0.0044609	0.24732	0.33408		32	-0.0080689	-0.00034458	0.27302	0.51179		32	-0.091343	-0.0038927	0.20489	0.67213
GOMF UBIQUITIN LIGASE ACTIVATOR ACTIVITY	11	0.22973	0.0056704	0.44532	0.30297		11	0.15376	0.0038521	0.45232	0.36695		11	-0.125	-0.0031251	0.34959	0.63966
GOMF UBIQUITIN LIGASE COMPLEX SCAFFOLD ACTIVITY	8	0.11047	0.0023256	0.41844	0.39589		8	0.1302	0.002782	0.48552	0.39429		8	-0.033733	-0.00071928	0.4003	0.53358
GOMF UBIQUITIN LIGASE INHIBITOR ACTIVITY	12	-0.20037	-0.0051655	0.39835	0.69252		11	-0.2699	-0.0067618	0.41607	0.74173		11	-0.14851	-0.0037127	0.3854	0.65
GOMF UBIQUITIN LIKE MODIFIER ACTIVATING ENZYME ACTIVITY	9	0.16723	0.0037339	0.39832	0.3373		9	0.13945	0.0031603	0.49669	0.38945		9	0.11177	0.0025277	0.34431	0.37274
GOMF UBIQUITIN LIKE PROTEIN BINDING	119	0.20679	0.016738	0.1174	0.039095		118	0.12548	0.010264	0.12757	0.16267		117	0.055613	0.0045207	0.10556	0.29916
GOMF UBIQUITIN LIKE PROTEIN CONJUGATING ENZYME ACTIVITY	38	0.17277	0.00792	0.21816	0.21421		37	0.079758	0.0036619	0.23877	0.36918		37	0.18546	0.0084974	0.19733	0.17366
GOMF UBIQUITIN LIKE PROTEIN CONJUGATING ENZYME BINDING	38	0.18085	0.0082907	0.2088	0.19321		38	0.044972	0.0020924	0.23979	0.42562		38	-0.11187	-0.0051942	0.18306	0.72943
GOMF UBIQUITIN LIKE PROTEIN LIGASE ACTIVITY	348	0.03883	0.0053402	0.074096	0.30013		336	0.010564	0.0014491	0.078695	0.44661		341	0.013543	0.0018674	0.06331	0.41531
GOMF UBIQUITIN LIKE PROTEIN LIGASE BINDING	304	0.16906	0.021758	0.077957	0.015064		299	0.13362	0.017309	0.081163	0.04986		301	0.14219	0.018441	0.066467	0.016217
GOMF UBIQUITIN LIKE PROTEIN PEPTIDASE ACTIVITY	107	0.05715	0.0043879	0.12327	0.32146		107	0.056376	0.0043929	0.1296	0.33179		107	-0.061597	-0.0047898	0.11058	0.71125
GOMF UBIQUITIN LIKE PROTEIN READER ACTIVITY	22	0.17078	0.0059595	0.26853	0.2624		22	0.20289	0.0071862	0.27438	0.22982		22	0.13811	0.0048814	0.25111	0.29117
GOMF UBIQUITIN LIKE PROTEIN SPECIFIC ENDOPEPTIDASE ACTIVITY	5	0.52283	0.008702	0.56	0.17526		5	0.4433	0.0074888	0.5597	0.21418		5	0.066727	0.0011249	0.6166	0.45691
GOMF UBIQUITIN MODIFIED HISTONE READER ACTIVITY	9	0.1266	0.0028267	0.51816	0.40349		9	0.20369	0.0046161	0.53885	0.35271		9	-0.023789	-0.00053799	0.47855	0.51982
GOMF UBIQUITIN PROTEIN TRANSFERASE ACTIVATOR ACTIVITY	17	0.36437	0.011179	0.36862	0.16147		16	0.33512	0.010124	0.38476	0.19188		16	0.032021	0.00096535	0.29954	0.45744
GOMF UBIQUITIN PROTEIN TRANSFERASE INHIBITOR ACTIVITY	16	0.14283	0.0042513	0.33573	0.33526		15	0.28399	0.0083072	0.37475	0.22429		15	-0.24752	-0.0072254	0.35788	0.75541
GOMF UBIQUITIN PROTEIN TRANSFERASE REGULATOR ACTIVITY	37	0.17644	0.0079814	0.23101	0.22251		35	0.26157	0.011681	0.25767	0.15504		35	0.030273	0.0013491	0.21329	0.44357
GOMF UBIQUITIN SPECIFIC PROTEASE BINDING	19	0.17227	0.0055871	0.24935	0.24483		19	0.069938	0.0023022	0.26364	0.3954		19	-0.086016	-0.0028256	0.26295	0.62821
GOMF UBIQUITIN UBIQUITIN LIGASE ACTIVITY	15	0.045353	0.0013071	0.33575	0.44627		13	-0.16397	-0.0044654	0.3792	0.66727		14	0.13601	0.0038359	0.36773	0.35574
GOMF UDP GLUCOSYLTRANSFERASE ACTIVITY	11	-0.050129	-0.0012373	0.41677	0.54787		11	-0.071258	-0.0017852	0.4175	0.56776		11	-0.20944	-0.0052362	0.31549	0.74661
GOMF UDP GLYCOSYLTRANSFERASE ACTIVITY	141	-0.10614	-0.0093461	0.1269	0.79853		136	-0.076974	-0.0067564	0.13107	0.72149		136	-0.11654	-0.010209	0.1063	0.86354
GOMF UDP N ACETYLGLUCOSAMINE TRANSMEMBRANE TRANSPORTER ACTIVITY	5	0.80708	0.013433	0.68765	0.12027		5	0.85461	0.014437	0.70074	0.11132		5	0.097119	0.0016373	0.59529	0.4352
GOMF UDP XYLOSYLTRANSFERASE ACTIVITY	11	0.54189	0.013375	0.41865	0.097779		11	0.45558	0.011414	0.42025	0.13918		11	-0.11296	-0.0028242	0.37325	0.61892
GOMF UNFOLDED PROTEIN BINDING	111	0.32224	0.025197	0.11985	0.0035891		106	0.30341	0.023532	0.12608	0.0080571		106	0.283	0.021903	0.099034	0.0021373
GOMF UNIPORTER ACTIVITY	9	0.78836	0.017602	0.50808	0.060382		9	0.77728	0.017615	0.51388	0.065204		9	0.1524	0.0034465	0.41321	0.35614
GOMF UNMETHYLATED CPG BINDING	9	-0.22596	-0.0050451	0.37249	0.72794		9	-0.26563	-0.0060199	0.37706	0.75943		9	-0.64678	-0.014627	0.38307	0.95432
GOMF UREA TRANSMEMBRANE TRANSPORTER ACTIVITY	7	0.56909	0.011207	0.59579	0.16975		7	0.33549	0.0067056	0.60511	0.28965		7	0.0047559	9.4861e-05	0.47489	0.496
GOMF URIDYLYLTRANSFERASE ACTIVITY	6	-0.48967	-0.0089277	0.48559	0.84336		6	-0.52767	-0.0097646	0.50928	0.84991		6	-0.12459	-0.0023007	0.47442	0.60357
GOMF VASCULAR ENDOTHELIAL GROWTH FACTOR BINDING	4	0.41674	0.0062041	0.86026	0.31404		4	0.32544	0.0049175	0.88003	0.35577		4	0.37067	0.0055893	0.71871	0.30302
GOMF VASCULAR ENDOTHELIAL GROWTH FACTOR RECEPTOR 2 BINDING	9	-0.21791	-0.0048655	0.48766	0.67251		9	-0.29628	-0.0067144	0.50725	0.72041		8	-0.1909	-0.0040704	0.42749	0.6724
GOMF VASCULAR ENDOTHELIAL GROWTH FACTOR RECEPTOR ACTIVITY	7	0.84129	0.016567	0.65364	0.09904		7	0.5378	0.010749	0.66875	0.21065		7	0.4022	0.0080223	0.5458	0.2306
GOMF VASCULAR ENDOTHELIAL GROWTH FACTOR RECEPTOR BINDING	12	-0.42654	-0.010996	0.40632	0.85308		12	-0.51612	-0.013505	0.42191	0.88938		11	-0.45845	-0.011462	0.34771	0.90632
GOMF VASOPRESSIN RECEPTOR ACTIVITY	6	-0.88255	-0.016091	0.63909	0.91634		5	-0.84797	-0.014325	0.69883	0.88751		5	-0.53055	-0.0089442	0.55209	0.83171
GOMF VERY LONG CHAIN FATTY ACID COA LIGASE ACTIVITY	9	-0.1064	-0.0023758	0.39487	0.60621		9	-0.27326	-0.0061928	0.46941	0.71976		9	0.098449	0.0022265	0.32688	0.38164
GOMF VERY LOW DENSITY LIPOPROTEIN PARTICLE BINDING	5	-0.94298	-0.015695	0.62021	0.93579		5	-1.0261	-0.017334	0.62818	0.9488		5	-0.80598	-0.013588	0.53508	0.93399
GOMF VINCULIN BINDING	11	0.19895	0.0049107	0.4087	0.31321		11	0.34532	0.0086513	0.45106	0.22197		11	0.67778	0.016945	0.35662	0.02869
GOMF VIRION BINDING	9	-0.93893	-0.020964	0.54775	0.95674		9	-1.1047	-0.025036	0.56823	0.97405		9	-0.30905	-0.0069893	0.46188	0.74828
GOMF VITAMIN B6 BINDING	54	-0.15438	-0.0084326	0.18666	0.79589		53	-0.23628	-0.012978	0.19924	0.88216		54	-0.070802	-0.0039171	0.16699	0.66421
GOMF VITAMIN BINDING	142	-0.10369	-0.0091625	0.11843	0.80936		139	-0.17623	-0.015637	0.12401	0.92235		141	-0.049421	-0.0044072	0.10057	0.68843
GOMF VITAMIN D BINDING	6	0.88836	0.016197	0.62997	0.079257		6	1.0615	0.019644	0.64067	0.048777		6	1.0154	0.018751	0.51345	0.023994
GOMF VITAMIN TRANSMEMBRANE TRANSPORTER ACTIVITY	33	-0.24129	-0.010309	0.23735	0.84532		32	-0.43159	-0.018431	0.26262	0.94984		35	-0.5834	-0.025999	0.21608	0.99653
GOMF VOLTAGE GATED CALCIUM CHANNEL ACTIVITY	42	0.3529	0.017006	0.23582	0.067272		41	0.38155	0.018439	0.24263	0.057916		41	-0.0064868	-0.00031283	0.19441	0.51331
GOMF VOLTAGE GATED CALCIUM CHANNEL ACTIVITY INVOLVED IN CARDIAC MUSCLE CELL ACTION POTENTIAL	5	2.0495	0.034112	0.75754	0.0034135		5	1.9688	0.033261	0.775	0.0055401		5	1.1626	0.0196	0.63419	0.033395
GOMF VOLTAGE GATED CHANNEL ACTIVITY	169	0.10747	0.010352	0.11995	0.18515		166	0.14287	0.013842	0.12471	0.12599		165	0.019591	0.0018886	0.1027	0.42436
GOMF VOLTAGE GATED CHLORIDE CHANNEL ACTIVITY	9	0.33312	0.0074378	0.54351	0.26997		9	0.356	0.0080677	0.54892	0.25832		8	-0.2567	-0.0054735	0.49348	0.69853
GOMF VOLTAGE GATED MONOATOMIC ANION CHANNEL ACTIVITY	15	0.038725	0.0011161	0.39524	0.46098		14	0.031773	0.00089793	0.40687	0.46888		12	-0.16587	-0.0043313	0.36342	0.67596
GOMF VOLTAGE GATED MONOATOMIC CATION CHANNEL ACTIVITY	139	0.11641	0.010178	0.13272	0.19021		137	0.13119	0.011557	0.13809	0.17107		138	0.034906	0.0030798	0.11224	0.37791
GOMF VOLTAGE GATED MONOATOMIC ION CHANNEL ACTIVITY INVOLVED IN REGULATION OF PRESYNAPTIC MEMBRANE POTENTIAL	11	0.86964	0.021465	0.49127	0.038357		11	0.86953	0.021784	0.4984	0.040532		11	0.86812	0.021704	0.41984	0.01934
GOMF VOLTAGE GATED POTASSIUM CHANNEL ACTIVITY	95	0.017316	0.0012531	0.16381	0.45791		94	0.020553	0.0015017	0.17015	0.45193		95	0.041472	0.0030397	0.13868	0.38245
GOMF VOLTAGE GATED POTASSIUM CHANNEL ACTIVITY INVOLVED IN CARDIAC MUSCLE CELL ACTION POTENTIAL REPOLARIZATION	13	0.15873	0.0042591	0.46625	0.36676		13	0.13881	0.0037803	0.47637	0.38538		13	-0.016749	-0.0004552	0.38857	0.51719
GOMF VOLTAGE GATED SODIUM CHANNEL ACTIVITY	22	0.10341	0.0036086	0.36086	0.38723		21	0.15123	0.0052334	0.38901	0.34873		22	0.1216	0.004298	0.30154	0.34338
GOMF VOLUME SENSITIVE ANION CHANNEL ACTIVITY	11	-0.20202	-0.0049864	0.43674	0.67816		11	-0.19894	-0.0049839	0.44091	0.67407		11	-0.25123	-0.0062808	0.39918	0.73544
GOMF VOLUME SENSITIVE CHLORIDE CHANNEL ACTIVITY	5	0.18717	0.0031153	0.66864	0.38977		5	0.31924	0.0053931	0.67163	0.31728		5	-0.33195	-0.0055961	0.5853	0.71469
GOMF WATER CHANNEL ACTIVITY	15	-0.12461	-0.0035912	0.44656	0.60989		14	-0.15082	-0.0042623	0.459	0.62876		14	-0.091371	-0.0025769	0.36803	0.59804
GOMF WATER TRANSMEMBRANE TRANSPORTER ACTIVITY	18	-0.19781	-0.0062445	0.39661	0.69102		17	-0.19133	-0.0059579	0.40611	0.68122		17	-0.19758	-0.0061397	0.32913	0.72584
GOMF WD40 REPEAT DOMAIN BINDING	5	0.72554	0.012076	0.67518	0.14129		5	0.7156	0.012089	0.68356	0.14759		5	0.3583	0.0060404	0.54031	0.25363
GOMF WIDE PORE CHANNEL ACTIVITY	35	0.029941	0.0013174	0.23494	0.4493		34	0.017636	0.00077626	0.24334	0.47111		35	0.039614	0.0017654	0.21049	0.42536
GOMF WNT PROTEIN BINDING	30	-0.15124	-0.0061616	0.28246	0.70382		30	-0.13942	-0.0057652	0.28517	0.68754		30	-0.25011	-0.010321	0.231	0.86053
GOMF WNT RECEPTOR ACTIVITY	16	0.20131	0.005992	0.40355	0.30895		15	0.2358	0.0068976	0.43803	0.29518		15	-0.043262	-0.0012629	0.35681	0.54825
GOMF WW DOMAIN BINDING	24	0.27872	0.010158	0.26901	0.15009		24	0.0091915	0.00034001	0.27318	0.48658		24	0.10903	0.004025	0.21958	0.30976
GOMF XENOBIOTIC TRANSMEMBRANE TRANSPORTER ACTIVITY	32	-0.27302	-0.011487	0.26559	0.84801		32	-0.39884	-0.017032	0.2799	0.9229		32	-0.28656	-0.012212	0.21918	0.90445
GOMF ZINC ION TRANSMEMBRANE TRANSPORTER ACTIVITY	26	-0.58359	-0.022137	0.25692	0.98844		26	-0.48893	-0.018824	0.26528	0.96733		26	0.075672	0.0029073	0.24425	0.37835
GOMF ZINC PROTON ANTIPORTER ACTIVITY	5	-0.46698	-0.0077724	0.5303	0.81072		5	-0.44193	-0.0074657	0.53311	0.79643		5	0.60813	0.010252	0.58078	0.14754
N.B. Bonferroni correction (BF), significant if p < 0.05/10,468 for the externalizing cross-ancestry (EXT META) results, 0.05/10,466 for the externalizing European (EXT EUR) results, and 0.05/10,464 for the externalizing results from the original paper (EXT 1 EUR) results [1]. There were no significant associations for the externalizing African results. Asscoiations of MAGMA gene-level results with c5 GO gene sets [2].
References
[1] Karlsson Linnér, R. et al. Multivariate analysis of 1.5 million people identifies genetic associations with traits related to self-regulation and addiction. Nat. Neurosci. 24, 1367–1376 (2021)
[2] GSEA | MSigDB | Human MSigDB Collections. https://www.gsea-msigdb.org/gsea/msigdb/human/collections.jsp#C2.

### Sheet: ST.24
Table S24. FLAMES effector genes associated with externalizing across ancestry groups
SNP	CHR	BP	A1	A2	symbol	ensg	PoPS Score	FLAMES scaled	estimated cumulative precision	PoPS Score naive	FLAMES scaled naive	estimated cumulative precision naive	PIP	file	N	Z EXT	Pval Estimate	A1 FREQ EUR	A1 FREQ AFR	Q SNP sig EUR	Q SNP sig AFR	In GWAS Catalog ?
rs56304645	1	3085186	C	T	PRDM16	ENSG00000142611	0.704877	0.407433	0.833213	0.631554	0.289616	0.777951	0.339741	locus_1.cred1	3943075	6.84	7.902e-12	0.735586		No		TRUE
rs10909886	1	3066761	A	T	PRDM16	ENSG00000142611	0.704877	0.407433	0.833213	0.631554	0.289616	0.777951	0.283205	locus_1.cred1	3943075	6.777	1.231e-11	0.727634		No		TRUE
rs10797381	1	3072482	T	A	PRDM16	ENSG00000142611	0.704877	0.407433	0.833213	0.631554	0.289616	0.777951	0.126364	locus_1.cred1	3943075	6.688	2.263e-11	0.732604		No		TRUE
rs7518255	1	3086464	G	A	PRDM16	ENSG00000142611	0.704877	0.407433	0.833213	0.631554	0.289616	0.777951	0.114726	locus_1.cred1	3943075	6.729	1.707e-11	0.743539		No		TRUE
rs2376495	1	3095126	C	G	PRDM16	ENSG00000142611	0.704877	0.407433	0.833213	0.631554	0.289616	0.777951	0.0311413	locus_1.cred1	3943075	6.546	5.914e-11	0.745527		No		TRUE
rs61759167	1	3091587	C	T	PRDM16	ENSG00000142611	0.704877	0.407433	0.833213	0.631554	0.289616	0.777951	0.030615	locus_1.cred1	3943075	6.543	6.01e-11	0.745527		No		TRUE
rs11587518	1	3096925	T	A	PRDM16	ENSG00000142611	0.704877	0.407433	0.833213	0.631554	0.289616	0.777951	0.0281524	locus_1.cred1	3943075	6.532	6.502e-11	0.745527		No		TRUE
rs6424071	1	3147291	A	G	PRDM16	ENSG00000142611	0.704877	0.460587	0.849645	0.631554	0.327844	0.799364	0.380068	locus_1.cred2	3943075	-5.89	3.859e-09	0.77336		No		TRUE
rs6424069	1	3147030	T	C	PRDM16	ENSG00000142611	0.704877	0.460587	0.849645	0.631554	0.327844	0.799364	0.227041	locus_1.cred2	3943075	-5.73	1.007e-08	0.76839		No		TRUE
rs2817156	1	3147172	A	G	PRDM16	ENSG00000142611	0.704877	0.460587	0.849645	0.631554	0.327844	0.799364	0.159592	locus_1.cred2	3943075	-5.734	9.8e-09	0.77336		No		TRUE
rs2651888	1	3143384	G	T	PRDM16	ENSG00000142611	0.704877	0.460587	0.849645	0.631554	0.327844	0.799364	0.0750675	locus_1.cred2	4246716	-4.711	2.461e-06	0.767396	0.077573	No	No	TRUE
rs2817144	1	3132424	T	C	PRDM16	ENSG00000142611	0.704877	0.460587	0.849645	0.631554	0.327844	0.799364	0.0453169	locus_1.cred2	3943075	-4.97	6.696e-07	0.748509		No		TRUE
rs2817150	1	3139742	T	C	PRDM16	ENSG00000142611	0.704877	0.460587	0.849645	0.631554	0.327844	0.799364	0.0295226	locus_1.cred2	3943075	-5.067	4.052e-07	0.750497		No		TRUE
rs2651890	1	3140413	A	G	PRDM16	ENSG00000142611	0.704877	0.460587	0.849645	0.631554	0.327844	0.799364	0.028618	locus_1.cred2	3943075	-5.061	4.161e-07	0.750497		No		TRUE
rs2817147	1	3137199	T	C	PRDM16	ENSG00000142611	0.704877	0.460587	0.849645	0.631554	0.327844	0.799364	0.0251004	locus_1.cred2	3943075	-5.04	4.658e-07	0.750497		No		TRUE
rs3844012	14	36735159	A	T	MBIP	ENSG00000151332	0.819016	0.771907	0.926103	0.761337	0.770572	0.92561	0.181065	locus_1001.cred1	3943075	7.345	2.056e-13	0.070577		No		TRUE
rs8013261	14	36747117	T	C	MBIP	ENSG00000151332	0.819016	0.771907	0.926103	0.761337	0.770572	0.92561	0.169244	locus_1001.cred1	3943075	7.254	4.04e-13	0.071571		No		TRUE
rs4378535	14	36749320	A	G	MBIP	ENSG00000151332	0.819016	0.771907	0.926103	0.761337	0.770572	0.92561	0.14495	locus_1001.cred1	3943075	7.231	4.797e-13	0.070577		No		TRUE
rs7146921	14	36734808	C	T	MBIP	ENSG00000151332	0.819016	0.771907	0.926103	0.761337	0.770572	0.92561	0.12711	locus_1001.cred1	3943075	7.3	2.868e-13	0.070577		No		TRUE
rs4900716	14	36754891	A	C	MBIP	ENSG00000151332	0.819016	0.771907	0.926103	0.761337	0.770572	0.92561	0.112498	locus_1001.cred1	3943075	7.222	5.137e-13	0.072565		No		TRUE
rs2415339	14	36739287	A	C	MBIP	ENSG00000151332	0.819016	0.771907	0.926103	0.761337	0.770572	0.92561	0.0788277	locus_1001.cred1	3943075	-7.282	3.279e-13	0.930418		No		TRUE
rs9788479	14	36755983	C	T	MBIP	ENSG00000151332	0.819016	0.771907	0.926103	0.761337	0.770572	0.92561	0.0741928	locus_1001.cred1	3943075	7.169	7.574e-13	0.072565		No		TRUE
rs4900717	14	36754991	A	G	MBIP	ENSG00000151332	0.819016	0.771907	0.926103	0.761337	0.770572	0.92561	0.0551747	locus_1001.cred1	3943075	7.131	9.982e-13	0.072565		No		TRUE
rs4898561	14	36756384	T	C	MBIP	ENSG00000151332	0.819016	0.771907	0.926103	0.761337	0.770572	0.92561	0.0464198	locus_1001.cred1	3943075	7.109	1.173e-12	0.072565		No		TRUE
rs1168546	14	38847046	C	T	CLEC14A	ENSG00000176435	-0.0268221	0.487764	0.856688	0.0175099	0.551903	0.870996	0.13388	locus_1002.cred1	3943075	5.906	3.498e-09	0.600398		No		TRUE
rs1168544	14	38845806	T	C	CLEC14A	ENSG00000176435	-0.0268221	0.487764	0.856688	0.0175099	0.551903	0.870996	0.121245	locus_1002.cred1	3943075	5.889	3.895e-09	0.600398		No		TRUE
rs1168545	14	38846462	A	G	CLEC14A	ENSG00000176435	-0.0268221	0.487764	0.856688	0.0175099	0.551903	0.870996	0.110376	locus_1002.cred1	3943075	5.872	4.314e-09	0.600398		No		TRUE
rs1183280	14	38846949	A	G	CLEC14A	ENSG00000176435	-0.0268221	0.487764	0.856688	0.0175099	0.551903	0.870996	0.0849162	locus_1002.cred1	3943075	5.824	5.736e-09	0.600398		No		TRUE
rs1168542	14	38844684	T	G	CLEC14A	ENSG00000176435	-0.0268221	0.487764	0.856688	0.0175099	0.551903	0.870996	0.0638522	locus_1002.cred1	3943075	5.774	7.735e-09	0.597416		No		TRUE
rs1168538	14	38843356	C	T	CLEC14A	ENSG00000176435	-0.0268221	0.487764	0.856688	0.0175099	0.551903	0.870996	0.0594495	locus_1002.cred1	3943075	5.765	8.16e-09	0.597416		No		TRUE
rs1168540	14	38844207	C	T	CLEC14A	ENSG00000176435	-0.0268221	0.487764	0.856688	0.0175099	0.551903	0.870996	0.0529135	locus_1002.cred1	3943075	5.744	9.263e-09	0.597416		No		TRUE
rs1168535	14	38842806	T	G	CLEC14A	ENSG00000176435	-0.0268221	0.487764	0.856688	0.0175099	0.551903	0.870996	0.0468266	locus_1002.cred1	3943075	5.721	1.058e-08	0.597416		No		TRUE
rs961777	14	38848399	G	T	CLEC14A	ENSG00000176435	-0.0268221	0.487764	0.856688	0.0175099	0.551903	0.870996	0.0388766	locus_1002.cred1	3943075	5.668	1.449e-08	0.60338		No		TRUE
rs1754680	14	38848003	A	G	CLEC14A	ENSG00000176435	-0.0268221	0.487764	0.856688	0.0175099	0.551903	0.870996	0.0333249	locus_1002.cred1	3943075	5.644	1.661e-08	0.607356		No		TRUE
rs1168537	14	38843052	G	A	CLEC14A	ENSG00000176435	-0.0268221	0.487764	0.856688	0.0175099	0.551903	0.870996	0.0285425	locus_1002.cred1	3943075	5.623	1.879e-08	0.600398		No		TRUE
rs1168530	14	38840587	T	G	CLEC14A	ENSG00000176435	-0.0268221	0.487764	0.856688	0.0175099	0.551903	0.870996	0.012767	locus_1002.cred1	3943075	5.462	4.701e-08	0.607356		No		TRUE
rs1168474	14	38818363	T	C	CLEC14A	ENSG00000176435	-0.0268221	0.487764	0.856688	0.0175099	0.551903	0.870996	0.00951245	locus_1002.cred1	3943075	5.404	6.519e-08	0.616302		No		TRUE
rs1183883	14	38799796	T	C	CLEC14A	ENSG00000176435	-0.0268221	0.487764	0.856688	0.0175099	0.551903	0.870996	0.00709735	locus_1002.cred1	3943075	5.346	8.979e-08	0.616302		No		TRUE
rs1168462	14	38806346	G	A	CLEC14A	ENSG00000176435	-0.0268221	0.487764	0.856688	0.0175099	0.551903	0.870996	0.00682027	locus_1002.cred1	3943075	5.338	9.378e-08	0.616302		No		TRUE
rs1168463	14	38806509	A	C	CLEC14A	ENSG00000176435	-0.0268221	0.487764	0.856688	0.0175099	0.551903	0.870996	0.0067064	locus_1002.cred1	3943075	5.329	9.898e-08	0.614314		No		TRUE
rs1168454	14	38800576	T	C	CLEC14A	ENSG00000176435	-0.0268221	0.487764	0.856688	0.0175099	0.551903	0.870996	0.00614199	locus_1002.cred1	3943075	5.318	1.052e-07	0.616302		No		TRUE
rs1168460	14	38806071	G	C	CLEC14A	ENSG00000176435	-0.0268221	0.487764	0.856688	0.0175099	0.551903	0.870996	0.0061372	locus_1002.cred1	3943075	5.317	1.053e-07	0.616302		No		TRUE
rs1168497	14	38830053	C	T	CLEC14A	ENSG00000176435	-0.0268221	0.487764	0.856688	0.0175099	0.551903	0.870996	0.00607468	locus_1002.cred1	4246716	4.966	6.822e-07	0.60835	0.517665	No	No	TRUE
rs990495	14	38812390	G	T	CLEC14A	ENSG00000176435	-0.0268221	0.487764	0.856688	0.0175099	0.551903	0.870996	0.0060336	locus_1002.cred1	3943075	5.314	1.072e-07	0.616302		No		TRUE
rs1168466	14	38809029	A	C	CLEC14A	ENSG00000176435	-0.0268221	0.487764	0.856688	0.0175099	0.551903	0.870996	0.00592765	locus_1002.cred1	3943075	5.31	1.093e-07	0.616302		No		TRUE
rs1168498	14	38830350	A	G	CLEC14A	ENSG00000176435	-0.0268221	0.487764	0.856688	0.0175099	0.551903	0.870996	0.00579883	locus_1002.cred1	4246716	4.959	7.072e-07	0.607356	0.517665	No	No	TRUE
rs928102	14	38798583	A	G	CLEC14A	ENSG00000176435	-0.0268221	0.487764	0.856688	0.0175099	0.551903	0.870996	0.00578277	locus_1002.cred1	3943075	5.306	1.123e-07	0.616302		No		TRUE
rs1168500	14	38830836	G	C	CLEC14A	ENSG00000176435	-0.0268221	0.487764	0.856688	0.0175099	0.551903	0.870996	0.0055407	locus_1002.cred1	4246716	4.941	7.786e-07	0.60835	0.517665	No	No	TRUE
rs1168495	14	38828542	T	C	CLEC14A	ENSG00000176435	-0.0268221	0.487764	0.856688	0.0175099	0.551903	0.870996	0.0053446	locus_1002.cred1	4246716	4.95	7.434e-07	0.607356	0.517665	No	No	TRUE
rs1168443	14	38777352	C	T	CLEC14A	ENSG00000176435	-0.0268221	0.487764	0.856688	0.0175099	0.551903	0.870996	0.00519269	locus_1002.cred1	3943075	-5.277	1.316e-07	0.384692		No		TRUE
rs1168477	14	38819785	G	A	CLEC14A	ENSG00000176435	-0.0268221	0.487764	0.856688	0.0175099	0.551903	0.870996	0.00426676	locus_1002.cred1	4246716	4.886	1.031e-06	0.616302	0.518433	No	No	TRUE
rs1168472	14	38817484	A	G	CLEC14A	ENSG00000176435	-0.0268221	0.487764	0.856688	0.0175099	0.551903	0.870996	0.00412702	locus_1002.cred1	4246716	4.886	1.029e-06	0.616302	0.518433	No	No	TRUE
rs2987955	14	38800677	A	T	CLEC14A	ENSG00000176435	-0.0268221	0.487764	0.856688	0.0175099	0.551903	0.870996	0.00404332	locus_1002.cred1	3943075	5.235	1.652e-07	0.617296		No		TRUE
rs1168475	14	38818647	G	T	CLEC14A	ENSG00000176435	-0.0268221	0.487764	0.856688	0.0175099	0.551903	0.870996	0.00391303	locus_1002.cred1	4246716	4.876	1.081e-06	0.616302	0.517665	No	No	TRUE
rs1183279	14	38819141	A	G	CLEC14A	ENSG00000176435	-0.0268221	0.487764	0.856688	0.0175099	0.551903	0.870996	0.0039086	locus_1002.cred1	4246716	4.866	1.136e-06	0.616302	0.518433	No	No	TRUE
rs980011	14	38822351	C	G	CLEC14A	ENSG00000176435	-0.0268221	0.487764	0.856688	0.0175099	0.551903	0.870996	0.00375355	locus_1002.cred1	4246716	4.926	8.39e-07	0.60835	0.518433	No	No	TRUE
rs1183880	14	38762032	C	T	CLEC14A	ENSG00000176435	-0.0268221	0.487764	0.856688	0.0175099	0.551903	0.870996	0.00341347	locus_1002.cred1	3943075	-5.183	2.185e-07	0.385686		No		TRUE
rs1168469	14	38816827	G	C	CLEC14A	ENSG00000176435	-0.0268221	0.487764	0.856688	0.0175099	0.551903	0.870996	0.00340251	locus_1002.cred1	4246716	4.842	1.283e-06	0.616302	0.518433	No	No	TRUE
rs1305541	14	38813895	C	T	CLEC14A	ENSG00000176435	-0.0268221	0.487764	0.856688	0.0175099	0.551903	0.870996	0.00320436	locus_1002.cred1	4246716	4.845	1.267e-06	0.616302	0.518433	No	No	TRUE
rs1168439	14	38775403	C	T	CLEC14A	ENSG00000176435	-0.0268221	0.487764	0.856688	0.0175099	0.551903	0.870996	0.00306765	locus_1002.cred1	3943075	-5.167	2.384e-07	0.38668		No		TRUE
rs1177558	14	38761878	T	C	CLEC14A	ENSG00000176435	-0.0268221	0.487764	0.856688	0.0175099	0.551903	0.870996	0.00296244	locus_1002.cred1	3943075	-5.154	2.551e-07	0.385686		No		TRUE
rs1763177	14	38788529	T	C	CLEC14A	ENSG00000176435	-0.0268221	0.487764	0.856688	0.0175099	0.551903	0.870996	0.00287539	locus_1002.cred1	3943075	-5.158	2.497e-07	0.382704		No		TRUE
rs1305540	14	38813732	G	C	CLEC14A	ENSG00000176435	-0.0268221	0.487764	0.856688	0.0175099	0.551903	0.870996	0.00286126	locus_1002.cred1	4246716	4.824	1.408e-06	0.616302	0.518433	No	No	TRUE
rs1183882	14	38778344	C	T	CLEC14A	ENSG00000176435	-0.0268221	0.487764	0.856688	0.0175099	0.551903	0.870996	0.0025276	locus_1002.cred1	3943075	-5.13	2.893e-07	0.384692		No		TRUE
rs1182911	14	38762004	C	A	CLEC14A	ENSG00000176435	-0.0268221	0.487764	0.856688	0.0175099	0.551903	0.870996	0.00242571	locus_1002.cred1	3943075	-5.116	3.124e-07	0.38668		No		TRUE
rs1168435	14	38770694	G	C	CLEC14A	ENSG00000176435	-0.0268221	0.487764	0.856688	0.0175099	0.551903	0.870996	0.00241272	locus_1002.cred1	3943075	-5.115	3.143e-07	0.38668		No		TRUE
rs1754703	14	38771099	A	G	CLEC14A	ENSG00000176435	-0.0268221	0.487764	0.856688	0.0175099	0.551903	0.870996	0.00240436	locus_1002.cred1	3943075	-5.114	3.155e-07	0.38668		No		TRUE
rs1168437	14	38775058	T	C	CLEC14A	ENSG00000176435	-0.0268221	0.487764	0.856688	0.0175099	0.551903	0.870996	0.00237127	locus_1002.cred1	3943075	-5.114	3.153e-07	0.383698		No		TRUE
rs1177559	14	38777543	A	C	CLEC14A	ENSG00000176435	-0.0268221	0.487764	0.856688	0.0175099	0.551903	0.870996	0.002354	locus_1002.cred1	3943075	-5.116	3.128e-07	0.384692		No		TRUE
rs2812053	14	38766542	T	A	CLEC14A	ENSG00000176435	-0.0268221	0.487764	0.856688	0.0175099	0.551903	0.870996	0.00233626	locus_1002.cred1	3943075	-5.108	3.255e-07	0.38668		No		TRUE
rs1168451	14	38797458	C	A	CLEC14A	ENSG00000176435	-0.0268221	0.487764	0.856688	0.0175099	0.551903	0.870996	0.00227918	locus_1002.cred1	3943075	-5.116	3.116e-07	0.383698		No		TRUE
rs1168425	14	38765054	G	T	CLEC14A	ENSG00000176435	-0.0268221	0.487764	0.856688	0.0175099	0.551903	0.870996	0.00223835	locus_1002.cred1	3943075	-5.099	3.412e-07	0.38668		No		TRUE
rs17600440	14	38779574	G	A	CLEC14A	ENSG00000176435	-0.0268221	0.487764	0.856688	0.0175099	0.551903	0.870996	0.00221323	locus_1002.cred1	3943075	5.1	3.401e-07	0.616302		No		TRUE
rs1168430	14	38767620	G	A	CLEC14A	ENSG00000176435	-0.0268221	0.487764	0.856688	0.0175099	0.551903	0.870996	0.00220114	locus_1002.cred1	3943075	-5.096	3.475e-07	0.38668		No		TRUE
rs1168428	14	38767441	G	A	CLEC14A	ENSG00000176435	-0.0268221	0.487764	0.856688	0.0175099	0.551903	0.870996	0.00217797	locus_1002.cred1	3943075	-5.093	3.515e-07	0.38668		No		TRUE
rs969305	14	38778518	T	C	CLEC14A	ENSG00000176435	-0.0268221	0.487764	0.856688	0.0175099	0.551903	0.870996	0.00212024	locus_1002.cred1	3943075	-5.094	3.508e-07	0.384692		No		TRUE
rs8007621	14	40599333	A	G	FBXO33	ENSG00000165355	0.496004	0.982753	1	0.534309	0.982753	1	0.0671626	locus_1003.cred1	4246716	-8.321	8.753e-17	0.44334	0.59063	No	No	TRUE
rs7161466	14	40591636	A	G	FBXO33	ENSG00000165355	0.496004	0.982753	1	0.534309	0.982753	1	0.0652592	locus_1003.cred1	3943075	-7.722	1.149e-14	0.450298		No		TRUE
rs4903344	14	40598243	A	G	FBXO33	ENSG00000165355	0.496004	0.982753	1	0.534309	0.982753	1	0.063706	locus_1003.cred1	4246716	-8.313	9.35e-17	0.44334	0.58679	No	No	TRUE
rs12884731	14	40601106	T	C	FBXO33	ENSG00000165355	0.496004	0.982753	1	0.534309	0.982753	1	0.0560776	locus_1003.cred1	4246716	-8.312	9.444e-17	0.442346	0.58679	No	No	TRUE
rs12897815	14	40591359	G	A	FBXO33	ENSG00000165355	0.496004	0.982753	1	0.534309	0.982753	1	0.0558713	locus_1003.cred1	3943075	-7.702	1.341e-14	0.450298		No		TRUE
rs11157104	14	40597438	G	A	FBXO33	ENSG00000165355	0.496004	0.982753	1	0.534309	0.982753	1	0.0539647	locus_1003.cred1	4246716	-8.297	1.067e-16	0.44334	0.589862	No	No	TRUE
rs4144025	14	40580140	G	T	FBXO33	ENSG00000165355	0.496004	0.982753	1	0.534309	0.982753	1	0.0528073	locus_1003.cred1	3943075	-7.716	1.204e-14	0.44831		No		TRUE
rs4903325	14	40581089	A	G	FBXO33	ENSG00000165355	0.496004	0.982753	1	0.534309	0.982753	1	0.0513699	locus_1003.cred1	3943075	-7.689	1.481e-14	0.449304		No		TRUE
rs12897273	14	40591200	C	T	FBXO33	ENSG00000165355	0.496004	0.982753	1	0.534309	0.982753	1	0.0498616	locus_1003.cred1	3943075	-7.687	1.501e-14	0.450298		No		TRUE
rs56118548	14	40583077	G	T	FBXO33	ENSG00000165355	0.496004	0.982753	1	0.534309	0.982753	1	0.0486115	locus_1003.cred1	3943075	-7.684	1.54e-14	0.450298		No		TRUE
rs12432167	14	40583883	C	T	FBXO33	ENSG00000165355	0.496004	0.982753	1	0.534309	0.982753	1	0.0478161	locus_1003.cred1	3943075	-7.683	1.551e-14	0.451292		No		TRUE
rs8007585	14	40599212	C	T	FBXO33	ENSG00000165355	0.496004	0.982753	1	0.534309	0.982753	1	0.0444993	locus_1003.cred1	4246716	-8.271	1.328e-16	0.44334	0.59063	No	No	TRUE
rs12896201	14	40582106	C	A	FBXO33	ENSG00000165355	0.496004	0.982753	1	0.534309	0.982753	1	0.0355643	locus_1003.cred1	3943075	-7.644	2.102e-14	0.450298		No		TRUE
rs4989895	14	40592380	T	G	FBXO33	ENSG00000165355	0.496004	0.982753	1	0.534309	0.982753	1	0.0355581	locus_1003.cred1	3943075	-7.644	2.102e-14	0.450298		No		TRUE
rs11621732	14	40573257	A	G	FBXO33	ENSG00000165355	0.496004	0.982753	1	0.534309	0.982753	1	0.0348057	locus_1003.cred1	3943075	-7.608	2.793e-14	0.449304		No		TRUE
rs12897076	14	40579197	A	G	FBXO33	ENSG00000165355	0.496004	0.982753	1	0.534309	0.982753	1	0.0306835	locus_1003.cred1	3943075	-7.623	2.474e-14	0.449304		No		TRUE
rs12892129	14	40578515	C	T	FBXO33	ENSG00000165355	0.496004	0.982753	1	0.534309	0.982753	1	0.027959	locus_1003.cred1	3943075	-7.611	2.714e-14	0.449304		No		TRUE
rs10872927	14	40596528	G	T	FBXO33	ENSG00000165355	0.496004	0.982753	1	0.534309	0.982753	1	0.0279006	locus_1003.cred1	4246716	-8.157	3.447e-16	0.44334	0.788786	No	No	TRUE
rs12896686	14	40603886	G	T	FBXO33	ENSG00000165355	0.496004	0.982753	1	0.534309	0.982753	1	0.024814	locus_1003.cred1	4246716	-8.163	3.264e-16	0.44334	0.717358	No	No	TRUE
rs11157109	14	40602788	T	C	FBXO33	ENSG00000165355	0.496004	0.982753	1	0.534309	0.982753	1	0.0187793	locus_1003.cred1	4246716	-8.133	4.175e-16	0.44334	0.719662	No	No	TRUE
rs11628754	14	40594450	G	A	FBXO33	ENSG00000165355	0.496004	0.982753	1	0.534309	0.982753	1	0.0172428	locus_1003.cred1	3943075	-7.96	1.718e-15	0.43837		No		TRUE
rs12893193	14	40578459	T	G	FBXO33	ENSG00000165355	0.496004	0.982753	1	0.534309	0.982753	1	0.0115277	locus_1003.cred1	3943075	-7.635	2.252e-14	0.364811		No		TRUE
rs4144024	14	40580128	C	A	FBXO33	ENSG00000165355	0.496004	0.982753	1	0.534309	0.982753	1	0.0106744	locus_1003.cred1	3943075	-7.649	2.022e-14	0.363817		No		TRUE
rs11628168	14	40578631	C	T	FBXO33	ENSG00000165355	0.496004	0.982753	1	0.534309	0.982753	1	0.010048	locus_1003.cred1	3943075	-7.617	2.588e-14	0.364811		No		TRUE
rs4144026	14	40579993	G	A	FBXO33	ENSG00000165355	0.496004	0.982753	1	0.534309	0.982753	1	0.00847511	locus_1003.cred1	3943075	-7.619	2.556e-14	0.363817		No		TRUE
rs7141430	14	40080967	C	T	FBXO33	ENSG00000165355	0.496004	0.759268	0.921562	0.534309	0.764878	0.923543	0.267373	locus_1003.cred2	4246716	-8.317	9.019e-17	0.872763	0.71275	No	No	TRUE
rs11846873	14	40083535	G	A	FBXO33	ENSG00000165355	0.496004	0.759268	0.921562	0.534309	0.764878	0.923543	0.227864	locus_1003.cred2	4246716	-8.255	1.523e-16	0.873757	0.731183	No	No	TRUE
rs11846332	14	40078596	A	G	FBXO33	ENSG00000165355	0.496004	0.759268	0.921562	0.534309	0.764878	0.923543	0.113332	locus_1003.cred2	3943075	-7.89	3.033e-15	0.871769		No		TRUE
rs55880707	14	40085751	A	G	FBXO33	ENSG00000165355	0.496004	0.759268	0.921562	0.534309	0.764878	0.923543	0.0611908	locus_1003.cred2	3943075	-7.843	4.405e-15	0.873757		No		TRUE
rs56291871	14	40085516	A	G	FBXO33	ENSG00000165355	0.496004	0.759268	0.921562	0.534309	0.764878	0.923543	0.0592268	locus_1003.cred2	3943075	-7.839	4.552e-15	0.873757		No		TRUE
rs7147047	14	40089019	C	G	FBXO33	ENSG00000165355	0.496004	0.759268	0.921562	0.534309	0.764878	0.923543	0.0534332	locus_1003.cred2	3943075	-7.826	5.048e-15	0.873757		No		TRUE
rs980591	14	40086808	T	A	FBXO33	ENSG00000165355	0.496004	0.759268	0.921562	0.534309	0.764878	0.923543	0.0517297	locus_1003.cred2	3943075	-7.865	3.699e-15	0.872763		No		TRUE
rs1813271	14	40087022	T	C	FBXO33	ENSG00000165355	0.496004	0.759268	0.921562	0.534309	0.764878	0.923543	0.0494948	locus_1003.cred2	3943075	-7.859	3.868e-15	0.872763		No		TRUE
rs6571947	14	40084532	G	A	FBXO33	ENSG00000165355	0.496004	0.759268	0.921562	0.534309	0.764878	0.923543	0.0480433	locus_1003.cred2	3943075	-7.812	5.618e-15	0.873757		No		TRUE
rs8020390	14	40087500	T	A	FBXO33	ENSG00000165355	0.496004	0.759268	0.921562	0.534309	0.764878	0.923543	0.0414783	locus_1003.cred2	3943075	-7.794	6.512e-15	0.873757		No		TRUE
rs8012844	14	47263423	T	C	MDGA2	ENSG00000139915	1.08001	0.780836	0.929482	1.11946	0.781572	0.929767	0.228152	locus_1005.cred1	3943075	10.445	1.55e-25	0.465209		No		TRUE
rs12590863	14	47270084	T	C	MDGA2	ENSG00000139915	1.08001	0.780836	0.929482	1.11946	0.781572	0.929767	0.20377	locus_1005.cred1	3943075	10.423	1.957e-25	0.463221		No		TRUE
rs57167554	14	47276324	G	A	MDGA2	ENSG00000139915	1.08001	0.780836	0.929482	1.11946	0.781572	0.929767	0.149647	locus_1005.cred1	3943075	10.423	1.951e-25	0.466203		No		TRUE
rs2899991	14	47273964	T	C	MDGA2	ENSG00000139915	1.08001	0.780836	0.929482	1.11946	0.781572	0.929767	0.127226	locus_1005.cred1	3943075	10.376	3.202e-25	0.463221		No		TRUE
rs34594164	14	47274687	A	G	MDGA2	ENSG00000139915	1.08001	0.780836	0.929482	1.11946	0.781572	0.929767	0.121748	locus_1005.cred1	3943075	10.371	3.352e-25	0.463221		No		TRUE
rs34883191	14	47261533	G	T	MDGA2	ENSG00000139915	1.08001	0.780836	0.929482	1.11946	0.781572	0.929767	0.111474	locus_1005.cred1	3943075	10.371	3.365e-25	0.469185		No		TRUE
rs3920000	14	47251168	A	C	MDGA2	ENSG00000139915	1.08001	0.780836	0.929482	1.11946	0.781572	0.929767	0.0216679	locus_1005.cred1	3943075	10.054	8.785e-24	0.482107		No		TRUE
rs768174	14	46538371	A	G	RPL10L	ENSG00000165496	-0.398878	1	1	-0.394771	1	1	0.323391	locus_1005.cred2	4246716	6.91	4.846e-12	0.812127	0.955453	No	No	TRUE
rs2094656	14	46577514	A	G	RPL10L	ENSG00000165496	-0.398878	1	1	-0.394771	1	1	0.266008	locus_1005.cred2	4246716	7.29	3.097e-13	0.827038	0.923963	No	No	TRUE
rs7145186	14	46579811	T	C	RPL10L	ENSG00000165496	-0.398878	1	1	-0.394771	1	1	0.130066	locus_1005.cred2	4246716	7.097	1.271e-12	0.826044	0.927035	No	No	TRUE
rs12433148	14	46596432	G	A	RPL10L	ENSG00000165496	-0.398878	1	1	-0.394771	1	1	0.0681389	locus_1005.cred2	4246716	7.057	1.7e-12	0.826044	0.950845	No	No	TRUE
rs34379038	14	46622805	G	T	RPL10L	ENSG00000165496	-0.398878	1	1	-0.394771	1	1	0.057225	locus_1005.cred2	4246716	7.003	2.5e-12	0.826044	0.924731	No	No	TRUE
rs72684606	14	46564196	G	C	RPL10L	ENSG00000165496	-0.398878	1	1	-0.394771	1	1	0.0359265	locus_1005.cred2	4246716	7.065	1.604e-12	0.827038	0.949309	No	No	TRUE
rs12895001	14	46532217	G	T	RPL10L	ENSG00000165496	-0.398878	1	1	-0.394771	1	1	0.0277929	locus_1005.cred2	4246716	6.751	1.464e-11	0.812127	0.945469	No	No	TRUE
rs67303597	14	46557312	A	T	RPL10L	ENSG00000165496	-0.398878	1	1	-0.394771	1	1	0.0168686	locus_1005.cred2	4246716	6.674	2.489e-11	0.810139	0.894009	No	No	TRUE
rs35373615	14	46571228	G	A	RPL10L	ENSG00000165496	-0.398878	1	1	-0.394771	1	1	0.0109989	locus_1005.cred2	4246716	6.98	2.958e-12	0.827038	0.904762	No	No	TRUE
rs55767665	14	46527352	C	T	RPL10L	ENSG00000165496	-0.398878	1	1	-0.394771	1	1	0.0101089	locus_1005.cred2	4246716	6.687	2.281e-11	0.808151	0.943932	No	No	TRUE
rs79287521	14	46455682	T	C	RPL10L	ENSG00000165496	-0.398878	1	1	-0.394771	1	1	0.00898431	locus_1005.cred2	4246716	6.591	4.354e-11	0.809145	0.925499	No	No	TRUE
rs712439	14	48454682	C	T	MDGA2	ENSG00000139915	1.08001	0.984194	1	1.11946	0.984194	1	0.648115	locus_1006.cred1	3943075	5.532	3.164e-08	0.533797		No		TRUE
rs2480017	14	48461732	G	A	MDGA2	ENSG00000139915	1.08001	0.984194	1	1.11946	0.984194	1	0.240172	locus_1006.cred1	3943075	5.398	6.75e-08	0.534791		No		TRUE
rs1091885	14	48440497	C	G	MDGA2	ENSG00000139915	1.08001	0.984194	1	1.11946	0.984194	1	0.0686917	locus_1006.cred1	3943075	5.151	2.589e-07	0.526839		No		TRUE
rs7154782	14	49950423	G	A	RPS29	ENSG00000213741	0.159582	0.374013	0.82056	0.167043	0.374098	0.820595	0.0608069	locus_1007.cred1	3943075	-6.772	1.267e-11	0.895626		No		FALSE
rs7159951	14	49951144	A	G	RPS29	ENSG00000213741	0.159582	0.374013	0.82056	0.167043	0.374098	0.820595	0.054852	locus_1007.cred1	3943075	-6.726	1.748e-11	0.894632		No		FALSE
rs1453279	14	49949514	T	G	RPS29	ENSG00000213741	0.159582	0.374013	0.82056	0.167043	0.374098	0.820595	0.0456997	locus_1007.cred1	4246716	-6.771	1.275e-11	0.895626	0.679724	No	No	FALSE
rs7150282	14	49944536	C	T	RPS29	ENSG00000213741	0.159582	0.374013	0.82056	0.167043	0.374098	0.820595	0.0441096	locus_1007.cred1	3943075	-6.687	2.28e-11	0.893638		No		FALSE
rs4898624	14	49949055	A	G	RPS29	ENSG00000213741	0.159582	0.374013	0.82056	0.167043	0.374098	0.820595	0.0410958	locus_1007.cred1	4246716	-6.761	1.373e-11	0.895626	0.679724	No	No	FALSE
rs57810758	14	49941647	A	G	RPS29	ENSG00000213741	0.159582	0.374013	0.82056	0.167043	0.374098	0.820595	0.0409481	locus_1007.cred1	3943075	-6.707	1.982e-11	0.894632		No		FALSE
rs7156155	14	49950646	T	C	RPS29	ENSG00000213741	0.159582	0.374013	0.82056	0.167043	0.374098	0.820595	0.0408963	locus_1007.cred1	4246716	-6.759	1.386e-11	0.895626	0.674347	No	No	FALSE
rs8021636	14	49949929	C	T	RPS29	ENSG00000213741	0.159582	0.374013	0.82056	0.167043	0.374098	0.820595	0.0406783	locus_1007.cred1	4246716	-6.755	1.432e-11	0.895626	0.676651	No	No	FALSE
rs8015006	14	49948307	C	T	RPS29	ENSG00000213741	0.159582	0.374013	0.82056	0.167043	0.374098	0.820595	0.0397164	locus_1007.cred1	4246716	-6.755	1.431e-11	0.895626	0.680492	No	No	FALSE
rs11850800	14	49950238	C	G	RPS29	ENSG00000213741	0.159582	0.374013	0.82056	0.167043	0.374098	0.820595	0.0383727	locus_1007.cred1	4246716	-6.75	1.48e-11	0.895626	0.676651	No	No	FALSE
rs17121481	14	49951914	A	G	RPS29	ENSG00000213741	0.159582	0.374013	0.82056	0.167043	0.374098	0.820595	0.0353392	locus_1007.cred1	4246716	-6.726	1.74e-11	0.894632	0.675115	No	No	FALSE
rs34703488	14	49940837	C	A	RPS29	ENSG00000213741	0.159582	0.374013	0.82056	0.167043	0.374098	0.820595	0.0337861	locus_1007.cred1	3943075	-6.679	2.407e-11	0.894632		No		FALSE
rs57679537	14	49940825	T	C	RPS29	ENSG00000213741	0.159582	0.374013	0.82056	0.167043	0.374098	0.820595	0.0315202	locus_1007.cred1	3943075	-6.637	3.198e-11	0.893638		No		FALSE
rs944433	14	49945241	C	T	RPS29	ENSG00000213741	0.159582	0.374013	0.82056	0.167043	0.374098	0.820595	0.0292017	locus_1007.cred1	4246716	-6.694	2.17e-11	0.894632	0.679724	No	No	FALSE
rs11846595	14	49939529	T	A	RPS29	ENSG00000213741	0.159582	0.374013	0.82056	0.167043	0.374098	0.820595	0.0272441	locus_1007.cred1	3943075	-6.598	4.16e-11	0.89662		No		FALSE
rs8008323	14	49952834	A	G	RPS29	ENSG00000213741	0.159582	0.374013	0.82056	0.167043	0.374098	0.820595	0.026218	locus_1007.cred1	4246716	-6.675	2.464e-11	0.895626	0.674347	No	No	FALSE
rs10136339	14	49939580	T	C	RPS29	ENSG00000213741	0.159582	0.374013	0.82056	0.167043	0.374098	0.820595	0.0260919	locus_1007.cred1	3943075	-6.609	3.869e-11	0.893638		No		FALSE
rs33913899	14	49940611	T	C	RPS29	ENSG00000213741	0.159582	0.374013	0.82056	0.167043	0.374098	0.820595	0.0260184	locus_1007.cred1	3943075	-6.64	3.135e-11	0.894632		No		FALSE
rs12896873	14	49921251	C	A	RPS29	ENSG00000213741	0.159582	0.374013	0.82056	0.167043	0.374098	0.820595	0.0259606	locus_1007.cred1	3943075	-6.638	3.187e-11	0.894632		No		FALSE
rs6572580	14	49930437	A	C	RPS29	ENSG00000213741	0.159582	0.374013	0.82056	0.167043	0.374098	0.820595	0.0240532	locus_1007.cred1	3943075	-6.597	4.199e-11	0.893638		No		FALSE
rs7140779	14	49946421	C	T	RPS29	ENSG00000213741	0.159582	0.374013	0.82056	0.167043	0.374098	0.820595	0.0226949	locus_1007.cred1	4246716	-6.595	4.248e-11	0.895626	0.782642	No	No	FALSE
rs28735734	14	49938856	A	C	RPS29	ENSG00000213741	0.159582	0.374013	0.82056	0.167043	0.374098	0.820595	0.0222048	locus_1007.cred1	3943075	-6.616	3.681e-11	0.894632		No		FALSE
rs8015830	14	49941403	G	A	RPS29	ENSG00000213741	0.159582	0.374013	0.82056	0.167043	0.374098	0.820595	0.0216018	locus_1007.cred1	3943075	-6.581	4.679e-11	0.893638		No		FALSE
rs8015577	14	49941391	C	T	RPS29	ENSG00000213741	0.159582	0.374013	0.82056	0.167043	0.374098	0.820595	0.0215308	locus_1007.cred1	3943075	-6.58	4.695e-11	0.893638		No		FALSE
rs17121460	14	49927192	T	C	RPS29	ENSG00000213741	0.159582	0.374013	0.82056	0.167043	0.374098	0.820595	0.0210379	locus_1007.cred1	3943075	-6.574	4.893e-11	0.894632		No		FALSE
rs8016600	14	49941318	T	C	RPS29	ENSG00000213741	0.159582	0.374013	0.82056	0.167043	0.374098	0.820595	0.0199283	locus_1007.cred1	3943075	-6.569	5.075e-11	0.893638		No		FALSE
rs4900917	14	49922448	A	C	RPS29	ENSG00000213741	0.159582	0.374013	0.82056	0.167043	0.374098	0.820595	0.0180804	locus_1007.cred1	3943075	-6.583	4.612e-11	0.895626		No		FALSE
rs1958779	14	49924442	T	C	RPS29	ENSG00000213741	0.159582	0.374013	0.82056	0.167043	0.374098	0.820595	0.0171343	locus_1007.cred1	3943075	-6.575	4.869e-11	0.895626		No		FALSE
rs9323177	14	49942255	T	C	RPS29	ENSG00000213741	0.159582	0.374013	0.82056	0.167043	0.374098	0.820595	0.0167844	locus_1007.cred1	3943075	-6.543	6.033e-11	0.893638		No		FALSE
rs10143795	14	49922062	T	C	RPS29	ENSG00000213741	0.159582	0.374013	0.82056	0.167043	0.374098	0.820595	0.0126621	locus_1007.cred1	3943075	-6.529	6.612e-11	0.895626		No		FALSE
rs12889750	14	49923454	T	C	RPS29	ENSG00000213741	0.159582	0.374013	0.82056	0.167043	0.374098	0.820595	0.0126342	locus_1007.cred1	3943075	-6.529	6.627e-11	0.895626		No		FALSE
rs17121458	14	49926368	A	C	RPS29	ENSG00000213741	0.159582	0.374013	0.82056	0.167043	0.374098	0.820595	0.0122008	locus_1007.cred1	3943075	-6.492	8.469e-11	0.894632		No		FALSE
rs1152452	14	56506372	C	T	PELI2	ENSG00000139946	0.173713	0.740213	0.915212	0.225128	0.751915	0.919043	0.904324	locus_1008.cred1	3943075	8.604	7.699e-18	0.289264		No		TRUE
rs1188211	14	56503838	T	A	PELI2	ENSG00000139946	0.173713	0.740213	0.915212	0.225128	0.751915	0.919043	0.0387697	locus_1008.cred1	3943075	8.178	2.879e-16	0.300199		No		TRUE
rs1600624	14	56502527	T	C	PELI2	ENSG00000139946	0.173713	0.740213	0.915212	0.225128	0.751915	0.919043	0.0367018	locus_1008.cred1	3943075	8.134	4.151e-16	0.298211		No		TRUE
rs709947	14	57270155	G	C	OTX2	ENSG00000165588	2.90833	0.929558	1	1.75989	0.923716	1	1	locus_1009.cred1	3943075	-10.296	7.326e-25	0.369781		No		TRUE
rs850254	14	57350427	G	A	OTX2	ENSG00000165588	2.90833	0.919173	1	1.75989	0.912327	1	0.516321	locus_1009.cred2	4246716	8.26	1.457e-16	0.446322	0.344854	No	No	TRUE
rs864279	14	57349958	T	C	OTX2	ENSG00000165588	2.90833	0.919173	1	1.75989	0.912327	1	0.48196	locus_1009.cred2	4246716	8.26	1.46e-16	0.44334	0.34255	No	No	TRUE
rs962961	14	57281154	C	T	OTX2	ENSG00000165588	2.90833	0.916651	1	1.75989	0.90944	0.998005	0.999996	locus_1009.cred3	4246716	10.023	1.207e-23	0.65507	0.835637	No	No	TRUE
rs2277499	14	57271127	G	T	OTX2	ENSG00000165588	2.90833	0.925676	1	1.75989	0.919541	1	1	locus_1009.cred4	3943075	5.674	1.392e-08	0.639165		No		TRUE
rs316864	1	242369718	C	T	PLD5	ENSG00000180287	1.1272	0.777534	0.928215	1.16547	0.79325	0.934428	0.517483	locus_101.cred1	3943075	-7.778	7.392e-15	0.855865		No		TRUE
rs12125474	1	242366771	C	T	PLD5	ENSG00000180287	1.1272	0.777534	0.928215	1.16547	0.79325	0.934428	0.228373	locus_101.cred1	4246716	-7.64	2.167e-14	0.854871	0.942396	No	No	TRUE
rs1550127	1	242367146	G	A	PLD5	ENSG00000180287	1.1272	0.777534	0.928215	1.16547	0.79325	0.934428	0.179239	locus_101.cred1	4246716	-7.552	4.287e-14	0.854871	0.91321	No	No	TRUE
rs72761247	1	242298829	C	T	PLD5	ENSG00000180287	1.1272	0.777534	0.928215	1.16547	0.79325	0.934428	0.0237865	locus_101.cred1	3943075	-7.29	3.092e-13	0.848907		No		TRUE
rs74797562	1	242329720	C	T	PLD5	ENSG00000180287	1.1272	0.777534	0.928215	1.16547	0.79325	0.934428	0.017781	locus_101.cred1	4246716	-7.42	1.174e-13	0.865805	0.946237	No	No	TRUE
rs10151752	14	58749426	A	G	PSMA3	ENSG00000100567	0.951049	0.467709	0.851566	0.869947	0.458578	0.849093	0.271057	locus_1010.cred1	3943075	10.374	3.271e-25	0.402584		No		FALSE
rs2348075	14	58853140	C	T	PSMA3	ENSG00000100567	0.951049	0.467709	0.851566	0.869947	0.458578	0.849093	0.248418	locus_1010.cred1	4246716	10.687	1.169e-26	0.402584	0.578341	No	No	FALSE
rs7147757	14	58752587	G	C	PSMA3	ENSG00000100567	0.951049	0.467709	0.851566	0.869947	0.458578	0.849093	0.204076	locus_1010.cred1	3943075	10.389	2.788e-25	0.403579		No		FALSE
rs12892257	14	58732748	G	A	PSMA3	ENSG00000100567	0.951049	0.467709	0.851566	0.869947	0.458578	0.849093	0.06283	locus_1010.cred1	3943075	10.28	8.675e-25	0.403579		No		FALSE
rs1051861	14	58838701	C	T	PSMA3	ENSG00000100567	0.951049	0.467709	0.851566	0.869947	0.458578	0.849093	0.0582925	locus_1010.cred1	4246716	10.643	1.877e-26	0.408549	0.641321	No	No	FALSE
rs1051860	14	58838668	A	G	PSMA3	ENSG00000100567	0.951049	0.467709	0.851566	0.869947	0.458578	0.849093	0.0398605	locus_1010.cred1	4246716	10.591	3.286e-26	0.408549	0.617512	No	No	FALSE
rs6573194	14	58712914	C	T	PSMA3	ENSG00000100567	0.951049	0.467709	0.851566	0.869947	0.458578	0.849093	0.0257363	locus_1010.cred1	3943075	10.171	2.667e-24	0.40159		No		FALSE
rs10137475	14	58797953	G	A	PSMA3	ENSG00000100567	0.951049	0.467709	0.851566	0.869947	0.458578	0.849093	0.0153139	locus_1010.cred1	3943075	10.229	1.467e-24	0.415507		No		FALSE
rs58231973	14	58797647	G	A	PSMA3	ENSG00000100567	0.951049	0.467709	0.851566	0.869947	0.458578	0.849093	0.0137703	locus_1010.cred1	3943075	10.219	1.627e-24	0.415507		No		FALSE
rs7151036	14	58823033	G	A	PSMA3	ENSG00000100567	0.951049	0.467709	0.851566	0.869947	0.458578	0.849093	0.0124908	locus_1010.cred1	3943075	-9.822	9.044e-23	0.632207		No		FALSE
rs34528308	14	63158671	T	C	KCNH5	ENSG00000140015	0.523328	0.868618	0.971684	0.618839	0.869887	0.972431	0.206168	locus_1012.cred1	3943075	-5.883	4.031e-09	0.727634		No		TRUE
rs11158445	14	63155404	T	G	KCNH5	ENSG00000140015	0.523328	0.868618	0.971684	0.618839	0.869887	0.972431	0.182163	locus_1012.cred1	3943075	-5.723	1.046e-08	0.742545		No		TRUE
rs11158446	14	63155765	A	G	KCNH5	ENSG00000140015	0.523328	0.868618	0.971684	0.618839	0.869887	0.972431	0.156214	locus_1012.cred1	3943075	-5.693	1.248e-08	0.742545		No		TRUE
rs8012146	14	63146099	C	A	KCNH5	ENSG00000140015	0.523328	0.868618	0.971684	0.618839	0.869887	0.972431	0.0796249	locus_1012.cred1	3943075	-5.521	3.38e-08	0.760437		No		TRUE
rs35212543	14	63153618	A	G	KCNH5	ENSG00000140015	0.523328	0.868618	0.971684	0.618839	0.869887	0.972431	0.0784043	locus_1012.cred1	3943075	-5.595	2.209e-08	0.743539		No		TRUE
rs10146072	14	63137870	G	A	KCNH5	ENSG00000140015	0.523328	0.868618	0.971684	0.618839	0.869887	0.972431	0.0599628	locus_1012.cred1	4246716	-4.849	1.238e-06	0.758449	0.754992	No	No	TRUE
rs8016131	14	63143732	C	A	KCNH5	ENSG00000140015	0.523328	0.868618	0.971684	0.618839	0.869887	0.972431	0.0468593	locus_1012.cred1	3943075	-5.432	5.564e-08	0.759443		No		TRUE
rs6573454	14	63150044	G	C	KCNH5	ENSG00000140015	0.523328	0.868618	0.971684	0.618839	0.869887	0.972431	0.036395	locus_1012.cred1	3943075	-5.438	5.403e-08	0.747515		No		TRUE
rs8004702	14	63141606	G	C	KCNH5	ENSG00000140015	0.523328	0.868618	0.971684	0.618839	0.869887	0.972431	0.0252059	locus_1012.cred1	3943075	5.547	2.909e-08	0.266402		No		TRUE
rs1113000	14	63133404	G	A	KCNH5	ENSG00000140015	0.523328	0.868618	0.971684	0.618839	0.869887	0.972431	0.0248067	locus_1012.cred1	3943075	-5.33	9.848e-08	0.758449		No		TRUE
rs1610381	14	63135832	G	A	KCNH5	ENSG00000140015	0.523328	0.868618	0.971684	0.618839	0.869887	0.972431	0.0187666	locus_1012.cred1	3943075	5.485	4.144e-08	0.265408		No		TRUE
rs7151850	14	63164160	C	T	KCNH5	ENSG00000140015	0.523328	0.868618	0.971684	0.618839	0.869887	0.972431	0.0180881	locus_1012.cred1	3943075	-5.5	3.806e-08	0.812127		No		TRUE
rs8014775	14	63155372	T	C	KCNH5	ENSG00000140015	0.523328	0.868618	0.971684	0.618839	0.869887	0.972431	0.0171822	locus_1012.cred1	4246716	-5.232	1.674e-07	0.800199	0.971582	No	No	TRUE
rs17834833	14	63159489	G	A	KCNH5	ENSG00000140015	0.523328	0.868618	0.971684	0.618839	0.869887	0.972431	0.0149507	locus_1012.cred1	4246716	-5.051	4.398e-07	0.796223	0.986943	No	No	TRUE
rs11625384	14	63111434	C	T	KCNH5	ENSG00000140015	0.523328	0.862023	0.967871	0.618839	0.863735	0.968849	0.0905858	locus_1012.cred2	3943075	5.716	1.088e-08	0.533797		No		TRUE
rs61191485	14	63100825	T	C	KCNH5	ENSG00000140015	0.523328	0.862023	0.967871	0.618839	0.863735	0.968849	0.0581394	locus_1012.cred2	4246716	5.978	2.264e-09	0.513917	0.935484	No	No	TRUE
rs11623106	14	63100880	T	C	KCNH5	ENSG00000140015	0.523328	0.862023	0.967871	0.618839	0.863735	0.968849	0.0512357	locus_1012.cred2	4246716	5.932	3.001e-09	0.513917	0.940092	No	No	TRUE
rs7150662	14	63100169	T	C	KCNH5	ENSG00000140015	0.523328	0.862023	0.967871	0.618839	0.863735	0.968849	0.0475086	locus_1012.cred2	4246716	5.943	2.796e-09	0.513917	0.937788	No	No	TRUE
rs8004526	14	63111444	G	C	KCNH5	ENSG00000140015	0.523328	0.862023	0.967871	0.618839	0.863735	0.968849	0.0472977	locus_1012.cred2	3943075	5.688	1.286e-08	0.513917		No		TRUE
rs60873671	14	63098017	T	G	KCNH5	ENSG00000140015	0.523328	0.862023	0.967871	0.618839	0.863735	0.968849	0.0451191	locus_1012.cred2	4246716	5.92	3.228e-09	0.512922	0.937788	No	No	TRUE
rs1602177	14	63103125	G	C	KCNH5	ENSG00000140015	0.523328	0.862023	0.967871	0.618839	0.863735	0.968849	0.0446055	locus_1012.cred2	4246716	5.91	3.416e-09	0.512922	0.935484	No	No	TRUE
rs66512147	14	63103982	G	A	KCNH5	ENSG00000140015	0.523328	0.862023	0.967871	0.618839	0.863735	0.968849	0.0441985	locus_1012.cred2	4246716	5.956	2.592e-09	0.513917	0.930876	No	No	TRUE
rs12880866	14	63097777	G	C	KCNH5	ENSG00000140015	0.523328	0.862023	0.967871	0.618839	0.863735	0.968849	0.0438035	locus_1012.cred2	4246716	5.913	3.365e-09	0.512922	0.935484	No	No	TRUE
rs12147914	14	63101648	G	A	KCNH5	ENSG00000140015	0.523328	0.862023	0.967871	0.618839	0.863735	0.968849	0.0437198	locus_1012.cred2	4246716	5.913	3.355e-09	0.512922	0.937788	No	No	TRUE
rs1489870	14	63089209	G	A	KCNH5	ENSG00000140015	0.523328	0.862023	0.967871	0.618839	0.863735	0.968849	0.0436258	locus_1012.cred2	4246716	5.887	3.932e-09	0.517893	0.939324	No	No	TRUE
rs8019178	14	63096228	C	G	KCNH5	ENSG00000140015	0.523328	0.862023	0.967871	0.618839	0.863735	0.968849	0.0347577	locus_1012.cred2	3943075	5.559	2.717e-08	0.512922		No		TRUE
rs2050284	14	63120774	C	G	KCNH5	ENSG00000140015	0.523328	0.862023	0.967871	0.618839	0.863735	0.968849	0.0347063	locus_1012.cred2	3943075	5.472	4.462e-08	0.535785		No		TRUE
rs12894320	14	63110768	A	G	KCNH5	ENSG00000140015	0.523328	0.862023	0.967871	0.618839	0.863735	0.968849	0.0328816	locus_1012.cred2	3943075	5.445	5.168e-08	0.528827		No		TRUE
rs12436368	14	63113649	C	A	KCNH5	ENSG00000140015	0.523328	0.862023	0.967871	0.618839	0.863735	0.968849	0.027511	locus_1012.cred2	3943075	5.388	7.115e-08	0.555666		No		TRUE
rs11624094	14	63101236	T	C	KCNH5	ENSG00000140015	0.523328	0.862023	0.967871	0.618839	0.863735	0.968849	0.0196007	locus_1012.cred2	3943075	5.448	5.092e-08	0.513917		No		TRUE
rs12147785	14	63086514	T	C	KCNH5	ENSG00000140015	0.523328	0.862023	0.967871	0.618839	0.863735	0.968849	0.013969	locus_1012.cred2	4246716	5.826	5.688e-09	0.496024	0.934716	No	No	TRUE
rs1489869	14	63039708	T	C	KCNH5	ENSG00000140015	0.523328	0.862023	0.967871	0.618839	0.863735	0.968849	0.0138944	locus_1012.cred2	3943075	5.758	8.491e-09	0.425447		No		TRUE
rs10444728	14	63014025	G	A	KCNH5	ENSG00000140015	0.523328	0.862023	0.967871	0.618839	0.863735	0.968849	0.0132309	locus_1012.cred2	3943075	5.633	1.771e-08	0.427435		No		TRUE
rs9788478	14	63091941	G	A	KCNH5	ENSG00000140015	0.523328	0.862023	0.967871	0.618839	0.863735	0.968849	0.0125974	locus_1012.cred2	3943075	5.444	5.198e-08	0.49503		No		TRUE
rs11848558	14	63081723	G	A	KCNH5	ENSG00000140015	0.523328	0.862023	0.967871	0.618839	0.863735	0.968849	0.011944	locus_1012.cred2	3943075	5.451	4.996e-08	0.496024		No		TRUE
rs12894244	14	63087881	A	G	KCNH5	ENSG00000140015	0.523328	0.862023	0.967871	0.618839	0.863735	0.968849	0.0114167	locus_1012.cred2	3943075	5.441	5.301e-08	0.496024		No		TRUE
rs7150134	14	63086224	C	T	KCNH5	ENSG00000140015	0.523328	0.862023	0.967871	0.618839	0.863735	0.968849	0.0111341	locus_1012.cred2	3943075	5.435	5.479e-08	0.496024		No		TRUE
rs35155299	14	63086284	G	T	KCNH5	ENSG00000140015	0.523328	0.862023	0.967871	0.618839	0.863735	0.968849	0.0106919	locus_1012.cred2	4246716	5.782	7.377e-09	0.497018	0.934716	No	No	TRUE
rs12888346	14	63079242	T	C	KCNH5	ENSG00000140015	0.523328	0.862023	0.967871	0.618839	0.863735	0.968849	0.0106791	locus_1012.cred2	3943075	5.425	5.788e-08	0.496024		No		TRUE
rs9783670	14	63117271	T	G	KCNH5	ENSG00000140015	0.523328	0.862023	0.967871	0.618839	0.863735	0.968849	0.0104653	locus_1012.cred2	3943075	5.292	1.212e-07	0.513917		No		TRUE
rs10133700	14	63015867	C	T	KCNH5	ENSG00000140015	0.523328	0.862023	0.967871	0.618839	0.863735	0.968849	0.0103841	locus_1012.cred2	3943075	5.611	2.012e-08	0.430417		No		TRUE
rs10137624	14	63034299	G	A	KCNH5	ENSG00000140015	0.523328	0.862023	0.967871	0.618839	0.863735	0.968849	0.010333	locus_1012.cred2	3943075	5.629	1.817e-08	0.431412		No		TRUE
rs2355168	14	63019445	G	T	KCNH5	ENSG00000140015	0.523328	0.862023	0.967871	0.618839	0.863735	0.968849	0.0101757	locus_1012.cred2	3943075	5.606	2.068e-08	0.430417		No		TRUE
rs11158436	14	63083703	G	A	KCNH5	ENSG00000140015	0.523328	0.862023	0.967871	0.618839	0.863735	0.968849	0.00976965	locus_1012.cred2	3943075	5.404	6.506e-08	0.496024		No		TRUE
rs11158438	14	63092592	C	T	KCNH5	ENSG00000140015	0.523328	0.862023	0.967871	0.618839	0.863735	0.968849	0.0097483	locus_1012.cred2	3943075	5.419	6.008e-08	0.497018		No		TRUE
rs8009577	14	63066029	T	C	KCNH5	ENSG00000140015	0.523328	0.862023	0.967871	0.618839	0.863735	0.968849	0.00907645	locus_1012.cred2	3943075	5.419	5.99e-08	0.49503		No		TRUE
rs10498504	14	63049810	G	C	KCNH5	ENSG00000140015	0.523328	0.862023	0.967871	0.618839	0.863735	0.968849	0.00899019	locus_1012.cred2	3943075	5.283	1.273e-07	0.525845		No		TRUE
rs34209457	14	63110717	A	C	KCNH5	ENSG00000140015	0.523328	0.862023	0.967871	0.618839	0.863735	0.968849	0.00895751	locus_1012.cred2	3943075	5.075	3.87e-07	0.591451		No		TRUE
rs9788503	14	63092313	C	T	KCNH5	ENSG00000140015	0.523328	0.862023	0.967871	0.618839	0.863735	0.968849	0.00817069	locus_1012.cred2	3943075	5.155	2.535e-07	0.579523		No		TRUE
rs1387671	14	63058891	T	G	KCNH5	ENSG00000140015	0.523328	0.862023	0.967871	0.618839	0.863735	0.968849	0.00811506	locus_1012.cred2	3943075	5.395	6.853e-08	0.49503		No		TRUE
rs8022529	14	63026228	G	T	KCNH5	ENSG00000140015	0.523328	0.862023	0.967871	0.618839	0.863735	0.968849	0.00793533	locus_1012.cred2	3943075	5.525	3.288e-08	0.430417		No		TRUE
rs1954349	14	63076012	G	C	KCNH5	ENSG00000140015	0.523328	0.862023	0.967871	0.618839	0.863735	0.968849	0.0062274	locus_1012.cred2	3943075	5.1	3.405e-07	0.568588		No		TRUE
rs36071124	14	63096103	A	G	KCNH5	ENSG00000140015	0.523328	0.862023	0.967871	0.618839	0.863735	0.968849	0.00518304	locus_1012.cred2	4246716	5.441	5.3e-08	0.501988	0.874808	No	No	TRUE
rs12589083	14	63078661	C	T	KCNH5	ENSG00000140015	0.523328	0.862023	0.967871	0.618839	0.863735	0.968849	0.00506477	locus_1012.cred2	3943075	5.246	1.551e-07	0.496024		No		TRUE
rs10151267	14	63061920	C	T	KCNH5	ENSG00000140015	0.523328	0.862023	0.967871	0.618839	0.863735	0.968849	0.00460907	locus_1012.cred2	3943075	-5.702	1.181e-08	0.621272		No		TRUE
rs1464307	14	69711200	G	A	DCAF5	ENSG00000139990	0.770608	0.255551	0.75546	0.818203	0.26257	0.760377	0.136195	locus_1013.cred1	3943075	-6.432	1.258e-10	0.372763		No		TRUE
rs4899292	14	69704052	A	G	DCAF5	ENSG00000139990	0.770608	0.255551	0.75546	0.818203	0.26257	0.760377	0.087479	locus_1013.cred1	3943075	-6.369	1.897e-10	0.372763		No		TRUE
rs7150127	14	69640117	C	A	DCAF5	ENSG00000139990	0.770608	0.255551	0.75546	0.818203	0.26257	0.760377	0.0535941	locus_1013.cred1	3943075	-6.212	5.225e-10	0.374751		No		TRUE
rs7151827	14	69640328	T	C	DCAF5	ENSG00000139990	0.770608	0.255551	0.75546	0.818203	0.26257	0.760377	0.0503442	locus_1013.cred1	3943075	-6.203	5.533e-10	0.374751		No		TRUE
rs35632281	14	69570462	C	G	DCAF5	ENSG00000139990	0.770608	0.255551	0.75546	0.818203	0.26257	0.760377	0.0421469	locus_1013.cred1	3943075	6.185	6.197e-10	0.621272		No		TRUE
rs1275409	14	69594197	T	A	DCAF5	ENSG00000139990	0.770608	0.255551	0.75546	0.818203	0.26257	0.760377	0.0401525	locus_1013.cred1	3943075	6.195	5.843e-10	0.620278		No		TRUE
rs1275408	14	69594182	A	G	DCAF5	ENSG00000139990	0.770608	0.255551	0.75546	0.818203	0.26257	0.760377	0.0388933	locus_1013.cred1	3943075	6.19	6.016e-10	0.620278		No		TRUE
rs1959759	14	69632877	A	G	DCAF5	ENSG00000139990	0.770608	0.255551	0.75546	0.818203	0.26257	0.760377	0.0385991	locus_1013.cred1	3943075	-6.176	6.581e-10	0.377734		No		TRUE
rs1275405	14	69592209	A	G	DCAF5	ENSG00000139990	0.770608	0.255551	0.75546	0.818203	0.26257	0.760377	0.0366387	locus_1013.cred1	3943075	6.181	6.355e-10	0.620278		No		TRUE
rs17836099	14	69588045	G	A	DCAF5	ENSG00000139990	0.770608	0.255551	0.75546	0.818203	0.26257	0.760377	0.0360476	locus_1013.cred1	3943075	6.163	7.15e-10	0.621272		No		TRUE
rs1275412	14	69594951	C	T	DCAF5	ENSG00000139990	0.770608	0.255551	0.75546	0.818203	0.26257	0.760377	0.0324216	locus_1013.cred1	3943075	6.164	7.109e-10	0.620278		No		TRUE
rs1275410	14	69594531	C	T	DCAF5	ENSG00000139990	0.770608	0.255551	0.75546	0.818203	0.26257	0.760377	0.0315254	locus_1013.cred1	3943075	6.181	6.387e-10	0.620278		No		TRUE
rs1965449	14	69680441	T	C	DCAF5	ENSG00000139990	0.770608	0.255551	0.75546	0.818203	0.26257	0.760377	0.0314208	locus_1013.cred1	3943075	-6.179	6.448e-10	0.370775		No		TRUE
rs1147478	14	69614979	G	A	DCAF5	ENSG00000139990	0.770608	0.255551	0.75546	0.818203	0.26257	0.760377	0.0289567	locus_1013.cred1	3943075	6.147	7.885e-10	0.620278		No		TRUE
rs4902702	14	69681718	T	G	DCAF5	ENSG00000139990	0.770608	0.255551	0.75546	0.818203	0.26257	0.760377	0.0276859	locus_1013.cred1	3943075	-6.161	7.244e-10	0.370775		No		TRUE
rs1890943	14	69669188	C	T	DCAF5	ENSG00000139990	0.770608	0.255551	0.75546	0.818203	0.26257	0.760377	0.0273373	locus_1013.cred1	3943075	-6.182	6.315e-10	0.370775		No		TRUE
rs61981647	14	69574712	T	C	DCAF5	ENSG00000139990	0.770608	0.255551	0.75546	0.818203	0.26257	0.760377	0.0237577	locus_1013.cred1	4246716	6.254	4.004e-10	0.621272	0.981567	No	No	TRUE
rs17836065	14	69526567	C	T	DCAF5	ENSG00000139990	0.770608	0.255551	0.75546	0.818203	0.26257	0.760377	0.0236174	locus_1013.cred1	3943075	6.101	1.053e-09	0.621272		No		TRUE
rs7150195	14	69740483	T	G	DCAF5	ENSG00000139990	0.770608	0.255551	0.75546	0.818203	0.26257	0.760377	0.0214305	locus_1013.cred1	3943075	-5.79	7.029e-09	0.397614		No		TRUE
rs2331954	14	69682478	A	T	DCAF5	ENSG00000139990	0.770608	0.255551	0.75546	0.818203	0.26257	0.760377	0.0206123	locus_1013.cred1	3943075	-6.118	9.501e-10	0.370775		No		TRUE
rs2014607	14	69589658	T	G	DCAF5	ENSG00000139990	0.770608	0.255551	0.75546	0.818203	0.26257	0.760377	0.0162029	locus_1013.cred1	4246716	6.217	5.075e-10	0.620278	0.981567	No	No	TRUE
rs4899284	14	69650845	A	G	DCAF5	ENSG00000139990	0.770608	0.255551	0.75546	0.818203	0.26257	0.760377	0.0157536	locus_1013.cred1	3943075	-6.132	8.666e-10	0.372763		No		TRUE
rs8016075	14	69739036	T	C	DCAF5	ENSG00000139990	0.770608	0.255551	0.75546	0.818203	0.26257	0.760377	0.014518	locus_1013.cred1	3943075	-5.725	1.036e-08	0.398608		No		TRUE
rs4902708	14	69752420	C	T	DCAF5	ENSG00000139990	0.770608	0.255551	0.75546	0.818203	0.26257	0.760377	0.0119966	locus_1013.cred1	3943075	-5.717	1.083e-08	0.405567		No		TRUE
rs1147479	14	69609498	T	C	DCAF5	ENSG00000139990	0.770608	0.255551	0.75546	0.818203	0.26257	0.760377	0.0109886	locus_1013.cred1	3943075	6.041	1.532e-09	0.619284		No		TRUE
rs242095	14	69482562	C	T	DCAF5	ENSG00000139990	0.770608	0.255551	0.75546	0.818203	0.26257	0.760377	0.0106279	locus_1013.cred1	3943075	-5.747	9.06e-09	0.399602		No		TRUE
rs1275418	14	69617936	G	C	DCAF5	ENSG00000139990	0.770608	0.255551	0.75546	0.818203	0.26257	0.760377	0.0101757	locus_1013.cred1	4246716	6.047	1.472e-09	0.620278	0.958525	No	No	TRUE
rs440712	14	69485347	G	A	DCAF5	ENSG00000139990	0.770608	0.255551	0.75546	0.818203	0.26257	0.760377	0.00738734	locus_1013.cred1	4246716	-5.674	1.396e-08	0.398608	0.054531	No	No	TRUE
rs2331957	14	69733985	C	T	DCAF5	ENSG00000139990	0.770608	0.255551	0.75546	0.818203	0.26257	0.760377	0.00698538	locus_1013.cred1	3943075	-5.64	1.701e-08	0.399602		No		TRUE
rs8015693	14	69762432	A	G	DCAF5	ENSG00000139990	0.770608	0.255551	0.75546	0.818203	0.26257	0.760377	0.0069644	locus_1013.cred1	3943075	-5.618	1.932e-08	0.395626		No		TRUE
rs2185490	14	69732119	A	C	DCAF5	ENSG00000139990	0.770608	0.255551	0.75546	0.818203	0.26257	0.760377	0.00655812	locus_1013.cred1	3943075	-5.586	2.32e-08	0.398608		No		TRUE
rs11620989	14	69746345	A	G	DCAF5	ENSG00000139990	0.770608	0.255551	0.75546	0.818203	0.26257	0.760377	0.00623285	locus_1013.cred1	3943075	-5.654	1.567e-08	0.411531		No		TRUE
rs61985013	14	69241236	A	C	ZFP36L1	ENSG00000185650	0.0607545	0.381715	0.82366	-0.0302296	0.359726	0.814496	0.264559	locus_1013.cred2	4246716	-6.116	9.582e-10	0.743539	0.90169	No	No	TRUE
rs11624323	14	69247305	C	T	ZFP36L1	ENSG00000185650	0.0607545	0.381715	0.82366	-0.0302296	0.359726	0.814496	0.235639	locus_1013.cred2	3943075	-6.087	1.148e-09	0.743539		No		TRUE
rs34407978	14	69227918	A	G	ZFP36L1	ENSG00000185650	0.0607545	0.381715	0.82366	-0.0302296	0.359726	0.814496	0.127703	locus_1013.cred2	4246716	-5.791	6.988e-09	0.746521	0.915515	No	No	TRUE
rs71423329	14	69236333	G	A	ZFP36L1	ENSG00000185650	0.0607545	0.381715	0.82366	-0.0302296	0.359726	0.814496	0.0788567	locus_1013.cred2	4246716	-5.626	1.843e-08	0.757455	0.903994	No	No	TRUE
rs36045050	14	69257858	C	T	ZFP36L1	ENSG00000185650	0.0607545	0.381715	0.82366	-0.0302296	0.359726	0.814496	0.0784691	locus_1013.cred2	3943075	-6.031	1.632e-09	0.739563		No		TRUE
rs4899255	14	69215952	T	C	ZFP36L1	ENSG00000185650	0.0607545	0.381715	0.82366	-0.0302296	0.359726	0.814496	0.0706925	locus_1013.cred2	3943075	-5.437	5.431e-08	0.758449		No		TRUE
rs12881907	14	69236112	C	T	ZFP36L1	ENSG00000185650	0.0607545	0.381715	0.82366	-0.0302296	0.359726	0.814496	0.0701269	locus_1013.cred2	4246716	-5.603	2.11e-08	0.757455	0.903994	No	No	TRUE
rs10443	14	69260290	C	T	ZFP36L1	ENSG00000185650	0.0607545	0.381715	0.82366	-0.0302296	0.359726	0.814496	0.046173	locus_1013.cred2	3943075	-5.984	2.178e-09	0.753479		No		TRUE
rs1811739	14	77529375	G	A	IRF2BPL	ENSG00000119669	0.79642	0.357673	0.81359	0.853776	0.374754	0.820864	0.424046	locus_1016.cred1	3943075	-10.395	2.603e-25	0.732604		No		FALSE
rs61991653	14	77528695	G	C	IRF2BPL	ENSG00000119669	0.79642	0.357673	0.81359	0.853776	0.374754	0.820864	0.237598	locus_1016.cred1	3943075	-10.329	5.193e-25	0.729622		No		FALSE
rs28538390	14	77524061	A	C	IRF2BPL	ENSG00000119669	0.79642	0.357673	0.81359	0.853776	0.374754	0.820864	0.165014	locus_1016.cred1	3943075	-10.316	5.938e-25	0.730616		No		FALSE
rs61991652	14	77518204	C	T	IRF2BPL	ENSG00000119669	0.79642	0.357673	0.81359	0.853776	0.374754	0.820864	0.10181	locus_1016.cred1	3943075	-10.433	1.746e-25	0.736581		No		FALSE
rs17105232	14	77518302	G	A	IRF2BPL	ENSG00000119669	0.79642	0.357673	0.81359	0.853776	0.374754	0.820864	0.0710992	locus_1016.cred1	3943075	-10.393	2.682e-25	0.736581		No		FALSE
rs8016340	14	77618308	G	A	TMEM63C	ENSG00000165548	0.373851	0.282271	0.773387	0.398035	0.287685	0.776766	0.999998	locus_1016.cred2	3943075	9.027	1.762e-19	0.592445		No		TRUE
rs7144274	14	78625653	G	A	NRXN3	ENSG00000021645	1.52151	0.753248	0.919493	1.65407	0.766943	0.924286	0.192237	locus_1017.cred1	3943075	-8.075	6.76e-16	0.648111		No		TRUE
rs72681715	14	78635155	C	T	NRXN3	ENSG00000021645	1.52151	0.753248	0.919493	1.65407	0.766943	0.924286	0.178446	locus_1017.cred1	3943075	-8.423	3.666e-17	0.673956		No		TRUE
rs10146353	14	78635498	C	T	NRXN3	ENSG00000021645	1.52151	0.753248	0.919493	1.65407	0.766943	0.924286	0.16199	locus_1017.cred1	3943075	-8.409	4.125e-17	0.673956		No		TRUE
rs72681710	14	78626451	T	C	NRXN3	ENSG00000021645	1.52151	0.753248	0.919493	1.65407	0.766943	0.924286	0.136642	locus_1017.cred1	3943075	-8.012	1.128e-15	0.647117		No		TRUE
rs72681717	14	78636192	G	T	NRXN3	ENSG00000021645	1.52151	0.753248	0.919493	1.65407	0.766943	0.924286	0.133955	locus_1017.cred1	3943075	-8.382	5.202e-17	0.673956		No		TRUE
rs4903713	14	78625856	G	A	NRXN3	ENSG00000021645	1.52151	0.753248	0.919493	1.65407	0.766943	0.924286	0.116248	locus_1017.cred1	3943075	-8.003	1.217e-15	0.648111		No		TRUE
rs4903714	14	78626908	C	T	NRXN3	ENSG00000021645	1.52151	0.753248	0.919493	1.65407	0.766943	0.924286	0.0719786	locus_1017.cred1	3943075	-7.919	2.387e-15	0.647117		No		TRUE
rs7153025	14	78351995	T	C	NRXN3	ENSG00000021645	1.52151	0.254612	0.75479	1.65407	0.267896	0.764007	0.303653	locus_1017.cred2	3943075	-6.767	1.314e-11	0.854871		No		TRUE
rs1862125	14	78314414	A	G	NRXN3	ENSG00000021645	1.52151	0.254612	0.75479	1.65407	0.267896	0.764007	0.103593	locus_1017.cred2	4246716	-6.67	2.556e-11	0.850895	0.837174	No	No	TRUE
rs55708480	14	78348112	G	A	NRXN3	ENSG00000021645	1.52151	0.254612	0.75479	1.65407	0.267896	0.764007	0.0849669	locus_1017.cred2	3943075	-6.501	7.991e-11	0.852883		No		TRUE
rs8009704	14	78321489	G	A	NRXN3	ENSG00000021645	1.52151	0.254612	0.75479	1.65407	0.267896	0.764007	0.0745896	locus_1017.cred2	4246716	-6.702	2.05e-11	0.851889	0.837174	No	No	TRUE
rs57859162	14	78315460	C	T	NRXN3	ENSG00000021645	1.52151	0.254612	0.75479	1.65407	0.267896	0.764007	0.0734878	locus_1017.cred2	4246716	-6.618	3.636e-11	0.850895	0.837174	No	No	TRUE
rs11848358	14	78320695	G	T	NRXN3	ENSG00000021645	1.52151	0.254612	0.75479	1.65407	0.267896	0.764007	0.0523218	locus_1017.cred2	4246716	-6.647	3e-11	0.851889	0.837174	No	No	TRUE
rs8018945	14	78314135	A	G	NRXN3	ENSG00000021645	1.52151	0.254612	0.75479	1.65407	0.267896	0.764007	0.0487324	locus_1017.cred2	4246716	-6.503	7.863e-11	0.850895	0.854071	No	No	TRUE
rs17106499	14	78331947	G	T	NRXN3	ENSG00000021645	1.52151	0.254612	0.75479	1.65407	0.267896	0.764007	0.0448333	locus_1017.cred2	4246716	-6.615	3.727e-11	0.851889	0.886329	No	No	TRUE
rs17106558	14	78363932	G	A	NRXN3	ENSG00000021645	1.52151	0.254612	0.75479	1.65407	0.267896	0.764007	0.0448239	locus_1017.cred2	3943075	-6.263	3.783e-10	0.840954		No		TRUE
rs56051443	14	78362693	C	T	NRXN3	ENSG00000021645	1.52151	0.254612	0.75479	1.65407	0.267896	0.764007	0.0428557	locus_1017.cred2	3943075	-6.255	3.967e-10	0.840954		No		TRUE
rs72688836	14	78282702	A	C	NRXN3	ENSG00000021645	1.52151	0.254612	0.75479	1.65407	0.267896	0.764007	0.0168529	locus_1017.cred2	4246716	-6.042	1.521e-09	0.885686	0.941628	No	No	TRUE
rs55898434	14	78306138	C	T	NRXN3	ENSG00000021645	1.52151	0.254612	0.75479	1.65407	0.267896	0.764007	0.0141481	locus_1017.cred2	3943075	-6.097	1.078e-09	0.851889		No		TRUE
rs61053946	14	78303776	C	T	NRXN3	ENSG00000021645	1.52151	0.254612	0.75479	1.65407	0.267896	0.764007	0.0105431	locus_1017.cred2	3943075	-6.047	1.476e-09	0.851889		No		TRUE
rs150687236	14	78275152	C	T	NRXN3	ENSG00000021645	1.52151	0.254612	0.75479	1.65407	0.267896	0.764007	0.0103833	locus_1017.cred2	4246716	-5.876	4.2e-09	0.887674	0.930876	No	No	TRUE
rs141045021	14	78275153	A	T	NRXN3	ENSG00000021645	1.52151	0.254612	0.75479	1.65407	0.267896	0.764007	0.01024	locus_1017.cred2	4246716	-5.874	4.26e-09	0.887674	0.930876	No	No	TRUE
rs9972189	14	78290220	C	T	NRXN3	ENSG00000021645	1.52151	0.254612	0.75479	1.65407	0.267896	0.764007	0.00638747	locus_1017.cred2	4246716	-6.229	4.698e-10	0.850895	0.781874	No	No	TRUE
rs111777216	14	78124381	C	T	NRXN3	ENSG00000021645	1.52151	0.254612	0.75479	1.65407	0.267896	0.764007	0.00553739	locus_1017.cred2	3943075	-5.733	9.864e-09	0.894632		No		TRUE
rs72685288	14	78179263	C	G	NRXN3	ENSG00000021645	1.52151	0.254612	0.75479	1.65407	0.267896	0.764007	0.00472148	locus_1017.cred2	3943075	-5.754	8.72e-09	0.898608		No		TRUE
rs177160	14	78578228	A	C	NRXN3	ENSG00000021645	1.52151	0.739458	0.914971	1.65407	0.753361	0.919532	0.0967031	locus_1017.cred3	3943075	8.201	2.388e-16	0.468191		No		TRUE
rs177155	14	78580368	C	A	NRXN3	ENSG00000021645	1.52151	0.739458	0.914971	1.65407	0.753361	0.919532	0.0924263	locus_1017.cred3	3943075	8.195	2.509e-16	0.468191		No		TRUE
rs177147	14	78584318	T	C	NRXN3	ENSG00000021645	1.52151	0.739458	0.914971	1.65407	0.753361	0.919532	0.0838113	locus_1017.cred3	3943075	8.182	2.791e-16	0.468191		No		TRUE
rs177156	14	78580102	T	C	NRXN3	ENSG00000021645	1.52151	0.739458	0.914971	1.65407	0.753361	0.919532	0.0816413	locus_1017.cred3	3943075	8.179	2.872e-16	0.468191		No		TRUE
rs177165	14	78576270	A	G	NRXN3	ENSG00000021645	1.52151	0.739458	0.914971	1.65407	0.753361	0.919532	0.0773702	locus_1017.cred3	3943075	8.172	3.046e-16	0.468191		No		TRUE
rs177164	14	78576318	A	G	NRXN3	ENSG00000021645	1.52151	0.739458	0.914971	1.65407	0.753361	0.919532	0.0761657	locus_1017.cred3	3943075	8.169	3.098e-16	0.468191		No		TRUE
rs177152	14	78580989	T	C	NRXN3	ENSG00000021645	1.52151	0.739458	0.914971	1.65407	0.753361	0.919532	0.069738	locus_1017.cred3	3943075	8.158	3.411e-16	0.468191		No		TRUE
rs177169	14	78573233	G	A	NRXN3	ENSG00000021645	1.52151	0.739458	0.914971	1.65407	0.753361	0.919532	0.0489899	locus_1017.cred3	3943075	8.182	2.795e-16	0.470179		No		TRUE
rs177185	14	78570804	T	C	NRXN3	ENSG00000021645	1.52151	0.739458	0.914971	1.65407	0.753361	0.919532	0.045467	locus_1017.cred3	3943075	8.101	5.44e-16	0.468191		No		TRUE
rs177187	14	78569194	T	C	NRXN3	ENSG00000021645	1.52151	0.739458	0.914971	1.65407	0.753361	0.919532	0.0418534	locus_1017.cred3	3943075	8.09	5.955e-16	0.468191		No		TRUE
rs177141	14	78593842	C	G	NRXN3	ENSG00000021645	1.52151	0.739458	0.914971	1.65407	0.753361	0.919532	0.0388699	locus_1017.cred3	3943075	8.176	2.931e-16	0.471173		No		TRUE
rs177196	14	78564732	G	C	NRXN3	ENSG00000021645	1.52151	0.739458	0.914971	1.65407	0.753361	0.919532	0.024109	locus_1017.cred3	3943075	8.017	1.088e-15	0.468191		No		TRUE
rs177142	14	78593045	T	C	NRXN3	ENSG00000021645	1.52151	0.739458	0.914971	1.65407	0.753361	0.919532	0.0195235	locus_1017.cred3	3943075	8.084	6.274e-16	0.471173		No		TRUE
rs177176	14	78572158	G	A	NRXN3	ENSG00000021645	1.52151	0.739458	0.914971	1.65407	0.753361	0.919532	0.0170616	locus_1017.cred3	4246716	7.957	1.757e-15	0.467197	0.652842	No	No	TRUE
rs124710	14	78565897	G	A	NRXN3	ENSG00000021645	1.52151	0.739458	0.914971	1.65407	0.753361	0.919532	0.0160108	locus_1017.cred3	3943075	8.057	7.813e-16	0.471173		No		TRUE
rs177171	14	78572940	T	C	NRXN3	ENSG00000021645	1.52151	0.739458	0.914971	1.65407	0.753361	0.919532	0.0155027	locus_1017.cred3	4246716	7.984	1.42e-15	0.468191	0.652842	No	No	TRUE
rs177178	14	78571853	T	C	NRXN3	ENSG00000021645	1.52151	0.739458	0.914971	1.65407	0.753361	0.919532	0.0144492	locus_1017.cred3	4246716	7.957	1.756e-15	0.468191	0.652842	No	No	TRUE
rs370210	14	78572012	C	G	NRXN3	ENSG00000021645	1.52151	0.739458	0.914971	1.65407	0.753361	0.919532	0.0144192	locus_1017.cred3	4246716	7.959	1.741e-15	0.468191	0.652842	No	No	TRUE
rs177182	14	78571163	T	C	NRXN3	ENSG00000021645	1.52151	0.739458	0.914971	1.65407	0.753361	0.919532	0.0141731	locus_1017.cred3	4246716	7.964	1.666e-15	0.468191	0.652842	No	No	TRUE
rs177173	14	78572424	C	T	NRXN3	ENSG00000021645	1.52151	0.739458	0.914971	1.65407	0.753361	0.919532	0.0141414	locus_1017.cred3	4246716	7.953	1.814e-15	0.468191	0.652842	No	No	TRUE
rs177177	14	78571942	T	C	NRXN3	ENSG00000021645	1.52151	0.739458	0.914971	1.65407	0.753361	0.919532	0.0133604	locus_1017.cred3	4246716	7.948	1.892e-15	0.468191	0.652842	No	No	TRUE
rs177183	14	78571028	G	A	NRXN3	ENSG00000021645	1.52151	0.739458	0.914971	1.65407	0.753361	0.919532	0.0132825	locus_1017.cred3	4246716	7.952	1.84e-15	0.468191	0.652842	No	No	TRUE
rs177175	14	78572196	T	C	NRXN3	ENSG00000021645	1.52151	0.739458	0.914971	1.65407	0.753361	0.919532	0.0129088	locus_1017.cred3	4246716	7.942	1.982e-15	0.468191	0.652842	No	No	TRUE
rs177172	14	78572568	A	G	NRXN3	ENSG00000021645	1.52151	0.739458	0.914971	1.65407	0.753361	0.919532	0.0114744	locus_1017.cred3	4246716	7.903	2.725e-15	0.467197	0.652074	No	No	TRUE
rs4903882	14	80298942	C	T	NRXN3	ENSG00000021645	1.52151	0.865656	0.969957	1.65407	0.866864	0.970659	0.0421247	locus_1018.cred1	4246716	-9.033	1.667e-19	0.097416	0.112135	No	No	TRUE
rs8009908	14	80299771	G	A	NRXN3	ENSG00000021645	1.52151	0.865656	0.969957	1.65407	0.866864	0.970659	0.0381799	locus_1018.cred1	4246716	-9.023	1.829e-19	0.097416	0.112135	No	No	TRUE
rs6574525	14	80298035	G	A	NRXN3	ENSG00000021645	1.52151	0.865656	0.969957	1.65407	0.866864	0.970659	0.0362036	locus_1018.cred1	4246716	-9.018	1.911e-19	0.097416	0.112135	No	No	TRUE
rs2178886	14	80303199	T	G	NRXN3	ENSG00000021645	1.52151	0.865656	0.969957	1.65407	0.866864	0.970659	0.0358894	locus_1018.cred1	4246716	-9.017	1.933e-19	0.097416	0.112135	No	No	TRUE
rs727106	14	80301112	A	G	NRXN3	ENSG00000021645	1.52151	0.865656	0.969957	1.65407	0.866864	0.970659	0.0355882	locus_1018.cred1	4246716	-9.015	1.965e-19	0.097416	0.112135	No	No	TRUE
rs4903883	14	80299909	A	G	NRXN3	ENSG00000021645	1.52151	0.865656	0.969957	1.65407	0.866864	0.970659	0.0337879	locus_1018.cred1	4246716	-9.01	2.068e-19	0.097416	0.112135	No	No	TRUE
rs1997567	14	80301768	G	A	NRXN3	ENSG00000021645	1.52151	0.865656	0.969957	1.65407	0.866864	0.970659	0.0331983	locus_1018.cred1	4246716	-9.008	2.09e-19	0.097416	0.112135	No	No	TRUE
rs1997565	14	80301636	G	A	NRXN3	ENSG00000021645	1.52151	0.865656	0.969957	1.65407	0.866864	0.970659	0.0331815	locus_1018.cred1	4246716	-9.008	2.091e-19	0.097416	0.112135	No	No	TRUE
rs12885142	14	80301342	G	A	NRXN3	ENSG00000021645	1.52151	0.865656	0.969957	1.65407	0.866864	0.970659	0.0330192	locus_1018.cred1	4246716	-9.007	2.11e-19	0.097416	0.112135	No	No	TRUE
rs8003909	14	80300198	A	G	NRXN3	ENSG00000021645	1.52151	0.865656	0.969957	1.65407	0.866864	0.970659	0.0328849	locus_1018.cred1	4246716	-9.007	2.121e-19	0.097416	0.112135	No	No	TRUE
rs7157885	14	80297873	T	A	NRXN3	ENSG00000021645	1.52151	0.865656	0.969957	1.65407	0.866864	0.970659	0.0326213	locus_1018.cred1	4246716	-9.007	2.116e-19	0.097416	0.112135	No	No	TRUE
rs2293831	14	80301450	T	C	NRXN3	ENSG00000021645	1.52151	0.865656	0.969957	1.65407	0.866864	0.970659	0.032556	locus_1018.cred1	4246716	-9.006	2.139e-19	0.097416	0.112135	No	No	TRUE
rs8020458	14	80294394	A	G	NRXN3	ENSG00000021645	1.52151	0.865656	0.969957	1.65407	0.866864	0.970659	0.0325261	locus_1018.cred1	4246716	-9.007	2.113e-19	0.097416	0.112135	No	No	TRUE
rs8010821	14	80299760	T	C	NRXN3	ENSG00000021645	1.52151	0.865656	0.969957	1.65407	0.866864	0.970659	0.0325063	locus_1018.cred1	4246716	-9.006	2.146e-19	0.097416	0.112135	No	No	TRUE
rs959165	14	80301204	A	C	NRXN3	ENSG00000021645	1.52151	0.865656	0.969957	1.65407	0.866864	0.970659	0.0323006	locus_1018.cred1	4246716	-9.005	2.156e-19	0.097416	0.112135	No	No	TRUE
rs1997566	14	80301685	T	A	NRXN3	ENSG00000021645	1.52151	0.865656	0.969957	1.65407	0.866864	0.970659	0.0322376	locus_1018.cred1	4246716	-9.005	2.147e-19	0.097416	0.112135	No	No	TRUE
rs727105	14	80301227	T	C	NRXN3	ENSG00000021645	1.52151	0.865656	0.969957	1.65407	0.866864	0.970659	0.0317924	locus_1018.cred1	4246716	-9.003	2.19e-19	0.097416	0.112135	No	No	TRUE
rs7157705	14	80297787	T	C	NRXN3	ENSG00000021645	1.52151	0.865656	0.969957	1.65407	0.866864	0.970659	0.031101	locus_1018.cred1	4246716	-9.002	2.213e-19	0.097416	0.112135	No	No	TRUE
rs7156557	14	80297163	T	C	NRXN3	ENSG00000021645	1.52151	0.865656	0.969957	1.65407	0.866864	0.970659	0.0309658	locus_1018.cred1	4246716	-9.002	2.225e-19	0.097416	0.112135	No	No	TRUE
rs6574526	14	80302549	A	G	NRXN3	ENSG00000021645	1.52151	0.865656	0.969957	1.65407	0.866864	0.970659	0.0302463	locus_1018.cred1	4246716	-8.999	2.282e-19	0.097416	0.112135	No	No	TRUE
rs4903881	14	80297557	A	T	NRXN3	ENSG00000021645	1.52151	0.865656	0.969957	1.65407	0.866864	0.970659	0.0298867	locus_1018.cred1	4246716	-8.998	2.297e-19	0.097416	0.112135	No	No	TRUE
rs6574527	14	80303497	G	A	NRXN3	ENSG00000021645	1.52151	0.865656	0.969957	1.65407	0.866864	0.970659	0.0294711	locus_1018.cred1	4246716	-8.996	2.339e-19	0.097416	0.112903	No	No	TRUE
rs8016336	14	80302641	C	G	NRXN3	ENSG00000021645	1.52151	0.865656	0.969957	1.65407	0.866864	0.970659	0.0293955	locus_1018.cred1	4246716	-8.996	2.346e-19	0.097416	0.112135	No	No	TRUE
rs8016178	14	80302646	A	G	NRXN3	ENSG00000021645	1.52151	0.865656	0.969957	1.65407	0.866864	0.970659	0.0293251	locus_1018.cred1	4246716	-8.996	2.35e-19	0.097416	0.112135	No	No	TRUE
rs2371104	14	80295315	T	C	NRXN3	ENSG00000021645	1.52151	0.865656	0.969957	1.65407	0.866864	0.970659	0.0252649	locus_1018.cred1	4246716	-8.98	2.714e-19	0.097416	0.112135	No	No	TRUE
rs2223035	14	80305735	T	A	NRXN3	ENSG00000021645	1.52151	0.865656	0.969957	1.65407	0.866864	0.970659	0.0203457	locus_1018.cred1	3943075	-8.715	2.916e-18	0.097416		No		TRUE
rs1013449	14	80293369	G	A	NRXN3	ENSG00000021645	1.52151	0.865656	0.969957	1.65407	0.866864	0.970659	0.0186426	locus_1018.cred1	4246716	-8.947	3.644e-19	0.097416	0.111367	No	No	TRUE
rs2223034	14	80302302	G	A	NRXN3	ENSG00000021645	1.52151	0.865656	0.969957	1.65407	0.866864	0.970659	0.0166043	locus_1018.cred1	4246716	-8.934	4.108e-19	0.097416	0.112135	No	No	TRUE
rs1022433	14	80307947	T	C	NRXN3	ENSG00000021645	1.52151	0.865656	0.969957	1.65407	0.866864	0.970659	0.0157949	locus_1018.cred1	3943075	-8.648	5.23e-18	0.09841		No		TRUE
rs1022434	14	80314650	C	A	NRXN3	ENSG00000021645	1.52151	0.865656	0.969957	1.65407	0.866864	0.970659	0.0156944	locus_1018.cred1	3943075	-8.654	4.992e-18	0.095427		No		TRUE
rs1159038	14	80291284	A	G	NRXN3	ENSG00000021645	1.52151	0.865656	0.969957	1.65407	0.866864	0.970659	0.0149531	locus_1018.cred1	4246716	-8.923	4.52e-19	0.097416	0.112135	No	No	TRUE
rs1013450	14	80293405	G	A	NRXN3	ENSG00000021645	1.52151	0.865656	0.969957	1.65407	0.866864	0.970659	0.0138744	locus_1018.cred1	4246716	-8.916	4.831e-19	0.097416	0.112135	No	No	TRUE
rs2205220	14	80307727	C	T	NRXN3	ENSG00000021645	1.52151	0.865656	0.969957	1.65407	0.866864	0.970659	0.0137459	locus_1018.cred1	3943075	-8.672	4.237e-18	0.097416		No		TRUE
rs2205218	14	80307462	G	C	NRXN3	ENSG00000021645	1.52151	0.865656	0.969957	1.65407	0.866864	0.970659	0.0130221	locus_1018.cred1	3943075	-8.666	4.461e-18	0.097416		No		TRUE
rs4903812	14	79500945	G	T	NRXN3	ENSG00000021645	1.52151	1	1	1.65407	1	1	0.221151	locus_1018.cred2	4246716	-8.736	2.421e-18	0.667992	0.570661	No	No	TRUE
rs2202168	14	79503088	A	T	NRXN3	ENSG00000021645	1.52151	1	1	1.65407	1	1	0.215941	locus_1018.cred2	4246716	9.083	1.053e-19	0.354871	0.441628	No	No	TRUE
rs8005334	14	79563654	T	G	NRXN3	ENSG00000021645	1.52151	1	1	1.65407	1	1	0.112924	locus_1018.cred2	4246716	-8.975	2.833e-19	0.662028	0.750384	No	No	TRUE
rs2370899	14	79537790	T	C	NRXN3	ENSG00000021645	1.52151	1	1	1.65407	1	1	0.0734317	locus_1018.cred2	4246716	-8.889	6.152e-19	0.663022	0.752688	No	No	TRUE
rs4903825	14	79547809	C	T	NRXN3	ENSG00000021645	1.52151	1	1	1.65407	1	1	0.0649369	locus_1018.cred2	4246716	-8.878	6.82e-19	0.663022	0.758833	No	No	TRUE
rs34121288	14	79580218	C	T	NRXN3	ENSG00000021645	1.52151	1	1	1.65407	1	1	0.0396735	locus_1018.cred2	4246716	-8.666	4.46e-18	0.667992	0.771889	No	No	TRUE
rs2202171	14	79535227	T	C	NRXN3	ENSG00000021645	1.52151	1	1	1.65407	1	1	0.0395683	locus_1018.cred2	4246716	-8.804	1.319e-18	0.663022	0.752688	No	No	TRUE
rs12882464	14	79500615	C	G	NRXN3	ENSG00000021645	1.52151	1	1	1.65407	1	1	0.0138815	locus_1018.cred2	4246716	8.614	7.048e-18	0.343936	0.429339	No	No	TRUE
rs2370902	14	79580825	A	G	NRXN3	ENSG00000021645	1.52151	1	1	1.65407	1	1	0.0136592	locus_1018.cred2	4246716	-8.614	7.046e-18	0.664016	0.759601	No	No	TRUE
rs12323794	14	79561599	C	T	NRXN3	ENSG00000021645	1.52151	1	1	1.65407	1	1	0.0135351	locus_1018.cred2	4246716	-8.586	9.004e-18	0.66501	0.757296	No	No	TRUE
rs2134366	14	79603544	G	A	NRXN3	ENSG00000021645	1.52151	1	1	1.65407	1	1	0.0127704	locus_1018.cred2	4246716	8.383	5.142e-17	0.359841	0.239631	No	No	TRUE
rs11625343	14	79582780	C	T	NRXN3	ENSG00000021645	1.52151	1	1	1.65407	1	1	0.0102635	locus_1018.cred2	4246716	-8.565	1.085e-17	0.666004	0.771121	No	No	TRUE
rs4903813	14	79507314	C	T	NRXN3	ENSG00000021645	1.52151	1	1	1.65407	1	1	0.00970178	locus_1018.cred2	4246716	8.576	9.843e-18	0.354871	0.805684	No	No	TRUE
rs7155818	14	79523647	A	C	NRXN3	ENSG00000021645	1.52151	1	1	1.65407	1	1	0.00772229	locus_1018.cred2	3943075	8.465	2.567e-17	0.351889		No		TRUE
rs8006983	14	79507477	C	T	NRXN3	ENSG00000021645	1.52151	1	1	1.65407	1	1	0.00704969	locus_1018.cred2	4246716	8.533	1.43e-17	0.354871	0.806452	No	No	TRUE
rs28706257	14	79554283	A	T	NRXN3	ENSG00000021645	1.52151	1	1	1.65407	1	1	0.00644366	locus_1018.cred2	4246716	-8.452	2.859e-17	0.664016	0.751152	No	No	TRUE
rs2088967	14	79539620	T	G	NRXN3	ENSG00000021645	1.52151	1	1	1.65407	1	1	0.00643895	locus_1018.cred2	4246716	-8.444	3.062e-17	0.663022	0.587558	No	No	TRUE
rs12435865	14	79508316	G	A	NRXN3	ENSG00000021645	1.52151	1	1	1.65407	1	1	0.00526255	locus_1018.cred2	4246716	8.533	1.425e-17	0.354871	0.836406	No	No	TRUE
rs8007813	14	79507813	G	A	NRXN3	ENSG00000021645	1.52151	1	1	1.65407	1	1	0.004962	locus_1018.cred2	4246716	8.522	1.564e-17	0.354871	0.830261	No	No	TRUE
rs12586394	14	79528272	A	G	NRXN3	ENSG00000021645	1.52151	1	1	1.65407	1	1	0.00460517	locus_1018.cred2	4246716	-8.431	3.437e-17	0.66501	0.752688	No	No	TRUE
rs8008393	14	79507608	T	C	NRXN3	ENSG00000021645	1.52151	1	1	1.65407	1	1	0.00416704	locus_1018.cred2	4246716	8.502	1.87e-17	0.354871	0.837174	No	No	TRUE
rs10148388	14	79544380	G	A	NRXN3	ENSG00000021645	1.52151	1	1	1.65407	1	1	0.00413811	locus_1018.cred2	4246716	-8.442	3.127e-17	0.664016	0.759601	No	No	TRUE
rs6574480	14	79526841	G	A	NRXN3	ENSG00000021645	1.52151	1	1	1.65407	1	1	0.00375821	locus_1018.cred2	3943075	8.428	3.526e-17	0.353877		No		TRUE
rs7157779	14	79523897	T	C	NRXN3	ENSG00000021645	1.52151	1	1	1.65407	1	1	0.00371577	locus_1018.cred2	4246716	-8.471	2.44e-17	0.663022	0.759601	No	No	TRUE
rs937648	14	79534287	G	A	NRXN3	ENSG00000021645	1.52151	1	1	1.65407	1	1	0.00365894	locus_1018.cred2	4246716	-8.402	4.387e-17	0.66501	0.752688	No	No	TRUE
rs8010365	14	79534792	A	G	NRXN3	ENSG00000021645	1.52151	1	1	1.65407	1	1	0.00350388	locus_1018.cred2	4246716	8.701	3.3e-18	0.350895	0.530722	No	No	TRUE
rs11159395	14	79539751	A	C	NRXN3	ENSG00000021645	1.52151	1	1	1.65407	1	1	0.00337082	locus_1018.cred2	4246716	8.648	5.218e-18	0.349901	0.352535	No	No	TRUE
rs4903816	14	79525941	C	G	NRXN3	ENSG00000021645	1.52151	1	1	1.65407	1	1	0.00323425	locus_1018.cred2	3943075	8.553	1.198e-17	0.350895		No		TRUE
rs10147558	14	79526702	G	T	NRXN3	ENSG00000021645	1.52151	1	1	1.65407	1	1	0.00319725	locus_1018.cred2	4246716	-8.447	2.982e-17	0.663022	0.759601	No	No	TRUE
rs1995411	14	79516524	G	C	NRXN3	ENSG00000021645	1.52151	1	1	1.65407	1	1	0.00312403	locus_1018.cred2	3943075	-8.079	6.523e-16	0.662028		No		TRUE
rs2370897	14	79532884	A	G	NRXN3	ENSG00000021645	1.52151	1	1	1.65407	1	1	0.00283911	locus_1018.cred2	4246716	-8.429	3.493e-17	0.663022	0.752688	No	No	TRUE
rs12884914	14	79613873	G	C	NRXN3	ENSG00000021645	1.52151	1	1	1.65407	1	1	0.0024461	locus_1018.cred2	3943075	7.842	4.42e-15	0.360835		No		TRUE
rs10141996	14	79519775	C	A	NRXN3	ENSG00000021645	1.52151	1	1	1.65407	1	1	0.00235839	locus_1018.cred2	4246716	-8.291	1.122e-16	0.664016	0.771121	No	No	TRUE
rs10151590	14	79506335	T	C	NRXN3	ENSG00000021645	1.52151	1	1	1.65407	1	1	0.00206656	locus_1018.cred2	3943075	-8.088	6.076e-16	0.66004		No		TRUE
rs2370898	14	79533153	G	C	NRXN3	ENSG00000021645	1.52151	1	1	1.65407	1	1	0.00187515	locus_1018.cred2	4246716	-8.375	5.522e-17	0.663022	0.752688	No	No	TRUE
rs10139460	14	79506347	C	T	NRXN3	ENSG00000021645	1.52151	1	1	1.65407	1	1	0.0017723	locus_1018.cred2	3943075	-8.065	7.328e-16	0.66004		No		TRUE
rs8016756	14	79505903	G	A	NRXN3	ENSG00000021645	1.52151	1	1	1.65407	1	1	0.00176498	locus_1018.cred2	3943075	-8.076	6.668e-16	0.664016		No		TRUE
rs2062740	14	79511290	C	T	NRXN3	ENSG00000021645	1.52151	1	1	1.65407	1	1	0.00176056	locus_1018.cred2	3943075	-8.076	6.688e-16	0.664016		No		TRUE
rs2062744	14	79511515	G	A	NRXN3	ENSG00000021645	1.52151	1	1	1.65407	1	1	0.00175911	locus_1018.cred2	3943075	-8.076	6.695e-16	0.664016		No		TRUE
rs28831381	14	79514476	T	A	NRXN3	ENSG00000021645	1.52151	1	1	1.65407	1	1	0.00175522	locus_1018.cred2	3943075	-8.063	7.415e-16	0.66004		No		TRUE
rs2062741	14	79511363	G	A	NRXN3	ENSG00000021645	1.52151	1	1	1.65407	1	1	0.00171708	locus_1018.cred2	3943075	-8.072	6.896e-16	0.664016		No		TRUE
rs17108575	14	79516990	G	A	NRXN3	ENSG00000021645	1.52151	1	1	1.65407	1	1	0.0016736	locus_1018.cred2	3943075	-8.069	7.115e-16	0.664016		No		TRUE
rs8011832	14	79513926	C	T	NRXN3	ENSG00000021645	1.52151	1	1	1.65407	1	1	0.00163264	locus_1018.cred2	3943075	-7.983	1.429e-15	0.662028		No		TRUE
rs9323670	14	79512726	G	A	NRXN3	ENSG00000021645	1.52151	1	1	1.65407	1	1	0.00154712	locus_1018.cred2	3943075	-7.975	1.525e-15	0.662028		No		TRUE
rs2127448	14	79599499	G	A	NRXN3	ENSG00000021645	1.52151	1	1	1.65407	1	1	0.00153472	locus_1018.cred2	4246716	8.06	7.644e-16	0.358847	0.228879	No	No	TRUE
rs8012099	14	79513875	G	C	NRXN3	ENSG00000021645	1.52151	1	1	1.65407	1	1	0.00152159	locus_1018.cred2	3943075	-7.972	1.556e-15	0.662028		No		TRUE
rs10142256	14	79512890	A	T	NRXN3	ENSG00000021645	1.52151	1	1	1.65407	1	1	0.0014726	locus_1018.cred2	3943075	-7.968	1.619e-15	0.662028		No		TRUE
rs1938328	1	242747707	G	A	PLD5	ENSG00000180287	1.1272	0.920365	1	1.16547	0.924298	1	0.188388	locus_102.cred1	3943075	-6.964	3.312e-12	0.729622		No		TRUE
rs10926785	1	242764961	T	C	PLD5	ENSG00000180287	1.1272	0.920365	1	1.16547	0.924298	1	0.163616	locus_102.cred1	3943075	-6.99	2.753e-12	0.729622		No		TRUE
rs1938338	1	242744857	A	G	PLD5	ENSG00000180287	1.1272	0.920365	1	1.16547	0.924298	1	0.139374	locus_102.cred1	3943075	-6.874	6.257e-12	0.72167		No		TRUE
rs4658834	1	242763192	A	T	PLD5	ENSG00000180287	1.1272	0.920365	1	1.16547	0.924298	1	0.122058	locus_102.cred1	3943075	-6.901	5.168e-12	0.72167		No		TRUE
rs12046498	1	242753464	G	A	PLD5	ENSG00000180287	1.1272	0.920365	1	1.16547	0.924298	1	0.119876	locus_102.cred1	3943075	-6.898	5.274e-12	0.72167		No		TRUE
rs7527225	1	242765473	G	A	PLD5	ENSG00000180287	1.1272	0.920365	1	1.16547	0.924298	1	0.0992226	locus_102.cred1	3943075	-6.965	3.285e-12	0.735586		No		TRUE
rs10926782	1	242759884	C	T	PLD5	ENSG00000180287	1.1272	0.920365	1	1.16547	0.924298	1	0.0970937	locus_102.cred1	3943075	-6.95	3.65e-12	0.734592		No		TRUE
rs10926781	1	242758744	A	G	PLD5	ENSG00000180287	1.1272	0.920365	1	1.16547	0.924298	1	0.0548608	locus_102.cred1	3943075	-6.771	1.275e-11	0.72167		No		TRUE
rs9323775	14	86150164	A	G	FLRT2	ENSG00000185070	0.764871	0.979991	1	0.817534	0.979991	1	0.119407	locus_1022.cred1	3943075	8.127	4.404e-16	0.420477		No		TRUE
rs1289346	14	86166660	C	G	FLRT2	ENSG00000185070	0.764871	0.979991	1	0.817534	0.979991	1	0.0719892	locus_1022.cred1	3943075	8.06	7.627e-16	0.40159		No		TRUE
rs1295619	14	86167176	T	C	FLRT2	ENSG00000185070	0.764871	0.979991	1	0.817534	0.979991	1	0.054867	locus_1022.cred1	4246716	8.213	2.151e-16	0.402584	0.221198	No	No	TRUE
rs7146441	14	86157988	A	T	FLRT2	ENSG00000185070	0.764871	0.979991	1	0.817534	0.979991	1	0.0535905	locus_1022.cred1	3943075	-7.911	2.556e-15	0.599404		No		TRUE
rs1295620	14	86167004	G	A	FLRT2	ENSG00000185070	0.764871	0.979991	1	0.817534	0.979991	1	0.0523458	locus_1022.cred1	4246716	8.208	2.257e-16	0.402584	0.221198	No	No	TRUE
rs11622234	14	86137049	C	G	FLRT2	ENSG00000185070	0.764871	0.979991	1	0.817534	0.979991	1	0.0436088	locus_1022.cred1	3943075	-7.932	2.162e-15	0.585487		No		TRUE
rs1289345	14	86167611	C	T	FLRT2	ENSG00000185070	0.764871	0.979991	1	0.817534	0.979991	1	0.0343839	locus_1022.cred1	4246716	8.148	3.696e-16	0.402584	0.221198	No	No	TRUE
rs1746509	14	86167109	A	C	FLRT2	ENSG00000185070	0.764871	0.979991	1	0.817534	0.979991	1	0.0343108	locus_1022.cred1	4246716	8.148	3.709e-16	0.402584	0.221198	No	No	TRUE
rs58885145	14	86161272	C	A	FLRT2	ENSG00000185070	0.764871	0.979991	1	0.817534	0.979991	1	0.0188729	locus_1022.cred1	4246716	-7.73	1.075e-14	0.601392	0.84255	No	No	TRUE
rs743203	14	86168332	C	A	FLRT2	ENSG00000185070	0.764871	0.979991	1	0.817534	0.979991	1	0.0179047	locus_1022.cred1	3943075	7.853	4.056e-15	0.402584		No		TRUE
rs61991396	14	86158878	G	A	FLRT2	ENSG00000185070	0.764871	0.979991	1	0.817534	0.979991	1	0.0172369	locus_1022.cred1	4246716	-7.596	3.046e-14	0.600398	0.869432	No	No	TRUE
rs1956649	14	86192403	T	C	FLRT2	ENSG00000185070	0.764871	0.979991	1	0.817534	0.979991	1	0.0170873	locus_1022.cred1	4246716	-8.043	8.756e-16	0.616302	0.803379	No	No	TRUE
rs56113113	14	86165859	C	G	FLRT2	ENSG00000185070	0.764871	0.979991	1	0.817534	0.979991	1	0.0163329	locus_1022.cred1	4246716	-7.78	7.249e-15	0.599404	0.844086	No	No	TRUE
rs61991398	14	86159709	A	G	FLRT2	ENSG00000185070	0.764871	0.979991	1	0.817534	0.979991	1	0.0152429	locus_1022.cred1	4246716	-7.708	1.278e-14	0.599404	0.84255	No	No	TRUE
rs1950959	14	86183245	T	G	FLRT2	ENSG00000185070	0.764871	0.979991	1	0.817534	0.979991	1	0.0147259	locus_1022.cred1	4246716	-8.027	9.954e-16	0.616302	0.798771	No	No	TRUE
rs56812443	14	86162928	G	T	FLRT2	ENSG00000185070	0.764871	0.979991	1	0.817534	0.979991	1	0.01372	locus_1022.cred1	4246716	-7.747	9.439e-15	0.599404	0.844086	No	No	TRUE
rs61992781	14	86192809	C	T	FLRT2	ENSG00000185070	0.764871	0.979991	1	0.817534	0.979991	1	0.0119372	locus_1022.cred1	3943075	-7.761	8.437e-15	0.616302		No		TRUE
rs61991404	14	86164772	A	G	FLRT2	ENSG00000185070	0.764871	0.979991	1	0.817534	0.979991	1	0.0117438	locus_1022.cred1	4246716	-7.734	1.045e-14	0.599404	0.844086	No	No	TRUE
rs60083656	14	86162799	A	G	FLRT2	ENSG00000185070	0.764871	0.979991	1	0.817534	0.979991	1	0.0115242	locus_1022.cred1	4246716	-7.728	1.091e-14	0.599404	0.844086	No	No	TRUE
rs1956630	14	86191427	T	C	FLRT2	ENSG00000185070	0.764871	0.979991	1	0.817534	0.979991	1	0.0108878	locus_1022.cred1	3943075	-7.747	9.398e-15	0.616302		No		TRUE
rs4899875	14	86116321	C	A	FLRT2	ENSG00000185070	0.764871	0.979991	1	0.817534	0.979991	1	0.0108368	locus_1022.cred1	3943075	7.751	9.099e-15	0.420477		No		TRUE
rs61991394	14	86135119	G	A	FLRT2	ENSG00000185070	0.764871	0.979991	1	0.817534	0.979991	1	0.0100983	locus_1022.cred1	4246716	-7.536	4.833e-14	0.593439	0.879416	No	No	TRUE
rs61991397	14	86159631	C	T	FLRT2	ENSG00000185070	0.764871	0.979991	1	0.817534	0.979991	1	0.00971958	locus_1022.cred1	4246716	-7.518	5.569e-14	0.601392	0.869432	No	No	TRUE
rs55936939	14	86184123	T	C	FLRT2	ENSG00000185070	0.764871	0.979991	1	0.817534	0.979991	1	0.00969407	locus_1022.cred1	3943075	-7.73	1.076e-14	0.615308		No		TRUE
rs7160096	14	86153215	G	A	FLRT2	ENSG00000185070	0.764871	0.979991	1	0.817534	0.979991	1	0.00955779	locus_1022.cred1	4246716	-7.549	4.395e-14	0.599404	0.872504	No	No	TRUE
rs55981135	14	86184260	T	C	FLRT2	ENSG00000185070	0.764871	0.979991	1	0.817534	0.979991	1	0.0094212	locus_1022.cred1	3943075	-7.726	1.114e-14	0.616302		No		TRUE
rs61991431	14	86183788	G	A	FLRT2	ENSG00000185070	0.764871	0.979991	1	0.817534	0.979991	1	0.00923089	locus_1022.cred1	3943075	-7.723	1.141e-14	0.616302		No		TRUE
rs61991403	14	86164367	G	T	FLRT2	ENSG00000185070	0.764871	0.979991	1	0.817534	0.979991	1	0.00919957	locus_1022.cred1	4246716	-7.55	4.344e-14	0.601392	0.871736	No	No	TRUE
rs61991429	14	86183591	A	G	FLRT2	ENSG00000185070	0.764871	0.979991	1	0.817534	0.979991	1	0.00886202	locus_1022.cred1	3943075	-7.716	1.196e-14	0.616302		No		TRUE
rs10483984	14	86154027	C	T	FLRT2	ENSG00000185070	0.764871	0.979991	1	0.817534	0.979991	1	0.00748114	locus_1022.cred1	4246716	-7.528	5.168e-14	0.599404	0.872504	No	No	TRUE
rs10142637	14	86115452	C	T	FLRT2	ENSG00000185070	0.764871	0.979991	1	0.817534	0.979991	1	0.00722551	locus_1022.cred1	3943075	7.724	1.124e-14	0.419483		No		TRUE
rs61991430	14	86183755	G	A	FLRT2	ENSG00000185070	0.764871	0.979991	1	0.817534	0.979991	1	0.00710936	locus_1022.cred1	3943075	-7.683	1.549e-14	0.616302		No		TRUE
rs1956650	14	86192284	T	C	FLRT2	ENSG00000185070	0.764871	0.979991	1	0.817534	0.979991	1	0.00702614	locus_1022.cred1	4246716	-7.889	3.053e-15	0.616302	0.803379	No	No	TRUE
rs58628158	14	86189051	T	C	FLRT2	ENSG00000185070	0.764871	0.979991	1	0.817534	0.979991	1	0.00682994	locus_1022.cred1	4246716	-7.769	7.888e-15	0.616302	0.831797	No	No	TRUE
rs61992780	14	86191026	A	G	FLRT2	ENSG00000185070	0.764871	0.979991	1	0.817534	0.979991	1	0.00674506	locus_1022.cred1	4246716	-7.884	3.18e-15	0.616302	0.803379	No	No	TRUE
rs56408869	14	86184013	A	C	FLRT2	ENSG00000185070	0.764871	0.979991	1	0.817534	0.979991	1	0.00631138	locus_1022.cred1	4246716	-7.867	3.64e-15	0.616302	0.804147	No	No	TRUE
rs61030799	14	86189047	G	A	FLRT2	ENSG00000185070	0.764871	0.979991	1	0.817534	0.979991	1	0.00620124	locus_1022.cred1	4246716	-7.759	8.557e-15	0.616302	0.835637	No	No	TRUE
rs61992773	14	86189529	C	T	FLRT2	ENSG00000185070	0.764871	0.979991	1	0.817534	0.979991	1	0.00563581	locus_1022.cred1	4246716	-7.757	8.724e-15	0.616302	0.831029	No	No	TRUE
rs12147496	14	86139515	C	A	FLRT2	ENSG00000185070	0.764871	0.979991	1	0.817534	0.979991	1	0.00531073	locus_1022.cred1	4246716	-7.505	6.157e-14	0.597416	0.871736	No	No	TRUE
rs61991395	14	86148170	G	A	FLRT2	ENSG00000185070	0.764871	0.979991	1	0.817534	0.979991	1	0.00526305	locus_1022.cred1	4246716	-7.498	6.463e-14	0.59841	0.872504	No	No	TRUE
rs1956637	14	86182889	T	G	FLRT2	ENSG00000185070	0.764871	0.979991	1	0.817534	0.979991	1	0.0050074	locus_1022.cred1	4246716	-7.803	6.032e-15	0.615308	0.805684	No	No	TRUE
rs61992775	14	86189670	G	C	FLRT2	ENSG00000185070	0.764871	0.979991	1	0.817534	0.979991	1	0.00500244	locus_1022.cred1	4246716	-7.741	9.877e-15	0.616302	0.831029	No	No	TRUE
rs61991432	14	86183871	T	C	FLRT2	ENSG00000185070	0.764871	0.979991	1	0.817534	0.979991	1	0.00487182	locus_1022.cred1	4246716	-7.811	5.691e-15	0.617296	0.808756	No	No	TRUE
rs4396464	14	86182618	C	T	FLRT2	ENSG00000185070	0.764871	0.979991	1	0.817534	0.979991	1	0.0048231	locus_1022.cred1	4246716	-7.797	6.333e-15	0.615308	0.805684	No	No	TRUE
rs61991427	14	86183395	A	G	FLRT2	ENSG00000185070	0.764871	0.979991	1	0.817534	0.979991	1	0.00473073	locus_1022.cred1	4246716	-7.702	1.336e-14	0.615308	0.830261	No	No	TRUE
rs61991428	14	86183401	C	T	FLRT2	ENSG00000185070	0.764871	0.979991	1	0.817534	0.979991	1	0.00469503	locus_1022.cred1	4246716	-7.701	1.35e-14	0.615308	0.830261	No	No	TRUE
rs59230295	14	86189397	G	A	FLRT2	ENSG00000185070	0.764871	0.979991	1	0.817534	0.979991	1	0.00457893	locus_1022.cred1	4246716	-7.732	1.062e-14	0.616302	0.831029	No	No	TRUE
rs12185030	14	86186458	G	C	FLRT2	ENSG00000185070	0.764871	0.979991	1	0.817534	0.979991	1	0.00455921	locus_1022.cred1	4246716	-7.727	1.104e-14	0.616302	0.831029	No	No	TRUE
rs61991439	14	86185929	C	A	FLRT2	ENSG00000185070	0.764871	0.979991	1	0.817534	0.979991	1	0.00433932	locus_1022.cred1	4246716	-7.715	1.213e-14	0.616302	0.830261	No	No	TRUE
rs1956651	14	86192114	G	T	FLRT2	ENSG00000185070	0.764871	0.979991	1	0.817534	0.979991	1	0.0042922	locus_1022.cred1	4246716	-7.717	1.193e-14	0.616302	0.831029	No	No	TRUE
rs56242423	14	86189102	T	C	FLRT2	ENSG00000185070	0.764871	0.979991	1	0.817534	0.979991	1	0.00427128	locus_1022.cred1	4246716	-7.711	1.245e-14	0.616302	0.831797	No	No	TRUE
rs56681304	14	86189270	G	A	FLRT2	ENSG00000185070	0.764871	0.979991	1	0.817534	0.979991	1	0.00425657	locus_1022.cred1	4246716	-7.716	1.201e-14	0.616302	0.831029	No	No	TRUE
rs12184947	14	86185172	T	A	FLRT2	ENSG00000185070	0.764871	0.979991	1	0.817534	0.979991	1	0.00419716	locus_1022.cred1	4246716	-7.708	1.276e-14	0.616302	0.831029	No	No	TRUE
rs58965595	14	86187870	T	C	FLRT2	ENSG00000185070	0.764871	0.979991	1	0.817534	0.979991	1	0.00414774	locus_1022.cred1	4246716	-7.703	1.331e-14	0.616302	0.831029	No	No	TRUE
rs12185029	14	86186486	C	G	FLRT2	ENSG00000185070	0.764871	0.979991	1	0.817534	0.979991	1	0.00414693	locus_1022.cred1	4246716	-7.695	1.418e-14	0.616302	0.832565	No	No	TRUE
rs1956641	14	86171728	T	A	FLRT2	ENSG00000185070	0.764871	0.979991	1	0.817534	0.979991	1	0.0040927	locus_1022.cred1	4246716	-7.679	1.604e-14	0.616302	0.839478	No	No	TRUE
rs56274938	14	86188474	T	C	FLRT2	ENSG00000185070	0.764871	0.979991	1	0.817534	0.979991	1	0.00408513	locus_1022.cred1	4246716	-7.661	1.839e-14	0.606362	0.831029	No	No	TRUE
rs1956638	14	86182784	T	C	FLRT2	ENSG00000185070	0.764871	0.979991	1	0.817534	0.979991	1	0.00406585	locus_1022.cred1	4246716	-7.745	9.591e-15	0.615308	0.809524	No	No	TRUE
rs58909544	14	86176509	C	T	FLRT2	ENSG00000185070	0.764871	0.979991	1	0.817534	0.979991	1	0.00401699	locus_1022.cred1	4246716	-7.679	1.608e-14	0.616302	0.839478	No	No	TRUE
rs61992774	14	86189620	T	C	FLRT2	ENSG00000185070	0.764871	0.979991	1	0.817534	0.979991	1	0.00396667	locus_1022.cred1	4246716	-7.706	1.302e-14	0.616302	0.831029	No	No	TRUE
rs61707498	14	86185505	C	T	FLRT2	ENSG00000185070	0.764871	0.979991	1	0.817534	0.979991	1	0.00390586	locus_1022.cred1	4246716	-7.701	1.352e-14	0.616302	0.831029	No	No	TRUE
rs1956636	14	86183028	C	T	FLRT2	ENSG00000185070	0.764871	0.979991	1	0.817534	0.979991	1	0.00385922	locus_1022.cred1	4246716	-7.702	1.339e-14	0.616302	0.834101	No	No	TRUE
rs1956640	14	86171758	A	T	FLRT2	ENSG00000185070	0.764871	0.979991	1	0.817534	0.979991	1	0.00383539	locus_1022.cred1	4246716	-7.668	1.745e-14	0.616302	0.839478	No	No	TRUE
rs976761	14	86175985	G	C	FLRT2	ENSG00000185070	0.764871	0.979991	1	0.817534	0.979991	1	0.00376885	locus_1022.cred1	4246716	-7.669	1.727e-14	0.616302	0.839478	No	No	TRUE
rs61992776	14	86190071	G	A	FLRT2	ENSG00000185070	0.764871	0.979991	1	0.817534	0.979991	1	0.00376015	locus_1022.cred1	4246716	-7.699	1.376e-14	0.616302	0.831029	No	No	TRUE
rs12185013	14	86185238	C	T	FLRT2	ENSG00000185070	0.764871	0.979991	1	0.817534	0.979991	1	0.00374821	locus_1022.cred1	4246716	-7.694	1.429e-14	0.616302	0.831029	No	No	TRUE
rs35435002	14	86190348	T	A	FLRT2	ENSG00000185070	0.764871	0.979991	1	0.817534	0.979991	1	0.00374436	locus_1022.cred1	4246716	-7.697	1.388e-14	0.616302	0.831029	No	No	TRUE
rs12184998	14	86184651	G	A	FLRT2	ENSG00000185070	0.764871	0.979991	1	0.817534	0.979991	1	0.00373353	locus_1022.cred1	4246716	-7.693	1.44e-14	0.616302	0.831029	No	No	TRUE
rs8009451	14	86172484	C	T	FLRT2	ENSG00000185070	0.764871	0.979991	1	0.817534	0.979991	1	0.00372157	locus_1022.cred1	4246716	-7.669	1.738e-14	0.616302	0.839478	No	No	TRUE
rs57346228	14	86185630	C	T	FLRT2	ENSG00000185070	0.764871	0.979991	1	0.817534	0.979991	1	0.00365411	locus_1022.cred1	4246716	-7.694	1.43e-14	0.616302	0.834869	No	No	TRUE
rs56788482	14	86188127	G	A	FLRT2	ENSG00000185070	0.764871	0.979991	1	0.817534	0.979991	1	0.00352441	locus_1022.cred1	4246716	-7.69	1.475e-14	0.616302	0.831029	No	No	TRUE
rs60435160	14	86187451	T	A	FLRT2	ENSG00000185070	0.764871	0.979991	1	0.817534	0.979991	1	0.00346876	locus_1022.cred1	4246716	-7.686	1.519e-14	0.616302	0.831029	No	No	TRUE
rs17655681	14	86173919	C	T	FLRT2	ENSG00000185070	0.764871	0.979991	1	0.817534	0.979991	1	0.00346636	locus_1022.cred1	4246716	-7.658	1.886e-14	0.616302	0.839478	No	No	TRUE
rs55748191	14	86188345	T	C	FLRT2	ENSG00000185070	0.764871	0.979991	1	0.817534	0.979991	1	0.00343761	locus_1022.cred1	4246716	-7.706	1.298e-14	0.614314	0.831029	No	No	TRUE
rs60691211	14	86188898	A	G	FLRT2	ENSG00000185070	0.764871	0.979991	1	0.817534	0.979991	1	0.00341323	locus_1022.cred1	4246716	-7.684	1.543e-14	0.616302	0.831029	No	No	TRUE
rs58605565	14	86187977	G	A	FLRT2	ENSG00000185070	0.764871	0.979991	1	0.817534	0.979991	1	0.00338714	locus_1022.cred1	4246716	-7.683	1.553e-14	0.616302	0.830261	No	No	TRUE
rs61264670	14	86187862	G	A	FLRT2	ENSG00000185070	0.764871	0.979991	1	0.817534	0.979991	1	0.003354	locus_1022.cred1	4246716	-7.668	1.744e-14	0.616302	0.831029	No	No	TRUE
rs61992779	14	86190807	T	A	FLRT2	ENSG00000185070	0.764871	0.979991	1	0.817534	0.979991	1	0.00324502	locus_1022.cred1	4246716	-7.677	1.633e-14	0.616302	0.831029	No	No	TRUE
rs56037017	14	86159021	G	C	FLRT2	ENSG00000185070	0.764871	0.979793	1	0.817534	0.979793	1	0.234559	locus_1022.cred2	4246716	6.303	2.918e-10	0.875746	0.90169	No	No	TRUE
rs56373622	14	86159023	A	T	FLRT2	ENSG00000185070	0.764871	0.979793	1	0.817534	0.979793	1	0.232991	locus_1022.cred2	4246716	6.302	2.93e-10	0.875746	0.90169	No	No	TRUE
rs138820765	14	86204880	C	T	FLRT2	ENSG00000185070	0.764871	0.979793	1	0.817534	0.979793	1	0.154059	locus_1022.cred2	3943075	5.501	3.779e-08	0.883698		No		TRUE
rs140391133	14	86204706	G	T	FLRT2	ENSG00000185070	0.764871	0.979793	1	0.817534	0.979793	1	0.140161	locus_1022.cred2	4246716	5.686	1.302e-08	0.883698	0.96083	No	No	TRUE
rs139604389	14	86204496	C	A	FLRT2	ENSG00000185070	0.764871	0.979793	1	0.817534	0.979793	1	0.114942	locus_1022.cred2	3943075	5.452	4.976e-08	0.883698		No		TRUE
rs72695227	14	86203818	C	T	FLRT2	ENSG00000185070	0.764871	0.979793	1	0.817534	0.979793	1	0.0386328	locus_1022.cred2	3943075	5.267	1.384e-07	0.883698		No		TRUE
rs1290520	14	86197285	A	G	FLRT2	ENSG00000185070	0.764871	0.979793	1	0.817534	0.979793	1	0.0150791	locus_1022.cred2	4246716	5.881	4.085e-09	0.871769	0.956221	No	No	TRUE
rs1742195	14	86192549	A	C	FLRT2	ENSG00000185070	0.764871	0.979793	1	0.817534	0.979793	1	0.0149084	locus_1022.cred2	4246716	5.878	4.158e-09	0.874751	0.960061	No	No	TRUE
rs1289329	14	86195906	C	T	FLRT2	ENSG00000185070	0.764871	0.979793	1	0.817534	0.979793	1	0.0103644	locus_1022.cred2	4246716	5.83	5.544e-09	0.874751	0.956221	No	No	TRUE
rs1242889	14	94051170	C	G	UNC79	ENSG00000133958	0.795675	0.604925	0.881787	0.85517	0.609363	0.882696	0.999926	locus_1026.cred1	3943075	8.851	8.66e-19	0.520875		No		TRUE
rs1243523	14	95304662	T	C	GSC	ENSG00000133937	0.292609	0.289816	0.778073	0.08317	0.276649	0.76979	0.589827	locus_1027.cred1	4246716	-6.864	6.719e-12	0.832008	0.923963	No	No	FALSE
rs1243519	14	95300357	A	G	GSC	ENSG00000133937	0.292609	0.289816	0.778073	0.08317	0.276649	0.76979	0.227253	locus_1027.cred1	4246716	-6.621	3.575e-11	0.831014	0.874808	No	No	FALSE
rs1243521	14	95302365	T	C	GSC	ENSG00000133937	0.292609	0.289816	0.778073	0.08317	0.276649	0.76979	0.179952	locus_1027.cred1	4246716	-6.588	4.47e-11	0.831014	0.87404	No	No	FALSE
rs2776582	14	98356019	C	A	C14orf64	ENSG00000246223	-0.448322	0.652136	0.891832	-0.460173	0.652136	0.891832	0.22468	locus_1028.cred2	3943075	-6.255	3.98e-10	0.620278		No		TRUE
rs2925128	14	98362355	C	T	C14orf64	ENSG00000246223	-0.448322	0.652136	0.891832	-0.460173	0.652136	0.891832	0.198047	locus_1028.cred2	4246716	-6.069	1.289e-09	0.621272	0.604455	No	No	TRUE
rs2615445	14	98362831	T	C	C14orf64	ENSG00000246223	-0.448322	0.652136	0.891832	-0.460173	0.652136	0.891832	0.172348	locus_1028.cred2	4246716	-6.028	1.661e-09	0.621272	0.603687	No	No	TRUE
rs2616779	14	98363512	A	C	C14orf64	ENSG00000246223	-0.448322	0.652136	0.891832	-0.460173	0.652136	0.891832	0.152658	locus_1028.cred2	4246716	-5.993	2.064e-09	0.621272	0.604455	No	No	TRUE
rs2604988	14	98348507	A	C	C14orf64	ENSG00000246223	-0.448322	0.652136	0.891832	-0.460173	0.652136	0.891832	0.0671343	locus_1028.cred2	3943075	6.223	4.868e-10	0.382704		No		TRUE
rs2607033	14	98355280	T	C	C14orf64	ENSG00000246223	-0.448322	0.652136	0.891832	-0.460173	0.652136	0.891832	0.0570197	locus_1028.cred2	4246716	-6.01	1.86e-09	0.620278	0.609063	No	No	TRUE
rs2124307	14	98344662	T	C	C14orf64	ENSG00000246223	-0.448322	0.652136	0.891832	-0.460173	0.652136	0.891832	0.047893	locus_1028.cred2	3943075	6.187	6.125e-10	0.382704		No		TRUE
rs2607032	14	98352431	T	C	C14orf64	ENSG00000246223	-0.448322	0.652136	0.891832	-0.460173	0.652136	0.891832	0.0247845	locus_1028.cred2	4246716	6.124	9.15e-10	0.38171	0.526882	No	No	TRUE
rs10130936	14	98342676	C	T	C14orf64	ENSG00000246223	-0.448322	0.652136	0.891832	-0.460173	0.652136	0.891832	0.0125609	locus_1028.cred2	3943075	6.038	1.558e-09	0.38171		No		TRUE
rs17701424	14	98628800	G	A	C14orf64	ENSG00000246223	-0.448322	0.578251	0.876375	-0.460173	0.573402	0.875393	0.121878	locus_1028.cred4	4246716	-13.424	4.395e-41	0.793241	0.953149	No	No	TRUE
rs12323602	14	98628183	C	T	C14orf64	ENSG00000246223	-0.448322	0.578251	0.876375	-0.460173	0.573402	0.875393	0.0935801	locus_1028.cred4	4246716	-13.392	6.775e-41	0.793241	0.950077	No	No	TRUE
rs28415454	14	98616922	C	T	C14orf64	ENSG00000246223	-0.448322	0.578251	0.876375	-0.460173	0.573402	0.875393	0.0812724	locus_1028.cred4	4246716	-13.369	9.176e-41	0.793241	0.949309	No	No	TRUE
rs8006659	14	98622110	C	A	C14orf64	ENSG00000246223	-0.448322	0.578251	0.876375	-0.460173	0.573402	0.875393	0.0797446	locus_1028.cred4	4246716	-13.371	8.96e-41	0.793241	0.950077	No	No	TRUE
rs76381532	14	98641284	G	T	C14orf64	ENSG00000246223	-0.448322	0.578251	0.876375	-0.460173	0.573402	0.875393	0.0779555	locus_1028.cred4	4246716	-13.346	1.25e-40	0.793241	0.952381	No	No	TRUE
rs10147461	14	98618803	A	G	C14orf64	ENSG00000246223	-0.448322	0.578251	0.876375	-0.460173	0.573402	0.875393	0.074833	locus_1028.cred4	4246716	-13.36	1.032e-40	0.793241	0.949309	No	No	TRUE
rs7161307	14	98607683	C	T	C14orf64	ENSG00000246223	-0.448322	0.578251	0.876375	-0.460173	0.573402	0.875393	0.0644678	locus_1028.cred4	4246716	-13.457	2.814e-41	0.794235	0.952381	No	No	TRUE
rs8013699	14	98609414	C	T	C14orf64	ENSG00000246223	-0.448322	0.578251	0.876375	-0.460173	0.573402	0.875393	0.0412225	locus_1028.cred4	4246716	-13.397	6.262e-41	0.794235	0.949309	No	No	TRUE
rs12147808	14	98618705	C	A	C14orf64	ENSG00000246223	-0.448322	0.578251	0.876375	-0.460173	0.573402	0.875393	0.0340166	locus_1028.cred4	4246716	-13.217	6.997e-40	0.793241	0.973886	No	No	TRUE
rs10143433	14	98622678	G	A	C14orf64	ENSG00000246223	-0.448322	0.578251	0.876375	-0.460173	0.573402	0.875393	0.0338499	locus_1028.cred4	4246716	-13.28	3.044e-40	0.793241	0.950077	No	No	TRUE
rs10151485	14	98628233	T	C	C14orf64	ENSG00000246223	-0.448322	0.578251	0.876375	-0.460173	0.573402	0.875393	0.0296407	locus_1028.cred4	3943075	-13.264	3.721e-40	0.793241		No		TRUE
rs10133228	14	98610302	T	G	C14orf64	ENSG00000246223	-0.448322	0.578251	0.876375	-0.460173	0.573402	0.875393	0.0292768	locus_1028.cred4	4246716	-13.422	4.477e-41	0.793241	0.949309	No	No	TRUE
rs76247422	14	98629253	C	T	C14orf64	ENSG00000246223	-0.448322	0.578251	0.876375	-0.460173	0.573402	0.875393	0.0239251	locus_1028.cred4	4246716	-13.196	9.234e-40	0.793241	0.973886	No	No	TRUE
rs8007838	14	98631284	A	G	C14orf64	ENSG00000246223	-0.448322	0.578251	0.876375	-0.460173	0.573402	0.875393	0.0187493	locus_1028.cred4	4246716	-13.25	4.508e-40	0.792247	0.953149	No	No	TRUE
rs7159716	14	98642899	C	T	C14orf64	ENSG00000246223	-0.448322	0.578251	0.876375	-0.460173	0.573402	0.875393	0.0153406	locus_1028.cred4	4246716	-13.223	6.457e-40	0.793241	0.973886	No	No	TRUE
rs7160371	14	98637124	G	A	C14orf64	ENSG00000246223	-0.448322	0.578251	0.876375	-0.460173	0.573402	0.875393	0.0116124	locus_1028.cred4	4246716	-13.167	1.362e-39	0.792247	0.844086	No	No	TRUE
rs17701568	14	98631781	T	C	C14orf64	ENSG00000246223	-0.448322	0.578251	0.876375	-0.460173	0.573402	0.875393	0.010871	locus_1028.cred4	4246716	-13.15	1.701e-39	0.792247	0.976958	No	No	TRUE
rs17701821	14	98639460	C	T	C14orf64	ENSG00000246223	-0.448322	0.578251	0.876375	-0.460173	0.573402	0.875393	0.00991665	locus_1028.cred4	4246716	-13.175	1.225e-39	0.792247	0.882488	No	No	TRUE
rs7159904	14	98637121	A	C	C14orf64	ENSG00000246223	-0.448322	0.578251	0.876375	-0.460173	0.573402	0.875393	0.00896839	locus_1028.cred4	3943075	-13.169	1.321e-39	0.792247		No		TRUE
rs7154993	14	98636696	C	T	C14orf64	ENSG00000246223	-0.448322	0.578251	0.876375	-0.460173	0.573402	0.875393	0.00859191	locus_1028.cred4	3943075	-13.164	1.407e-39	0.792247		No		TRUE
rs10141336	14	98634015	A	G	C14orf64	ENSG00000246223	-0.448322	0.578251	0.876375	-0.460173	0.573402	0.875393	0.00834829	locus_1028.cred4	4246716	-13.224	6.339e-40	0.794235	0.947005	No	No	TRUE
rs7159336	14	98642737	C	T	C14orf64	ENSG00000246223	-0.448322	0.578251	0.876375	-0.460173	0.573402	0.875393	0.00793462	locus_1028.cred4	3943075	-13.155	1.583e-39	0.792247		No		TRUE
rs76905624	14	98632632	G	A	C14orf64	ENSG00000246223	-0.448322	0.578251	0.876375	-0.460173	0.573402	0.875393	0.00736866	locus_1028.cred4	4246716	-13.097	3.43e-39	0.792247	0.973118	No	No	TRUE
rs7160112	14	98637245	A	T	C14orf64	ENSG00000246223	-0.448322	0.578251	0.876375	-0.460173	0.573402	0.875393	0.00698019	locus_1028.cred4	4246716	-13.112	2.818e-39	0.792247	0.844854	No	No	TRUE
rs75791745	14	98632615	T	A	C14orf64	ENSG00000246223	-0.448322	0.578251	0.876375	-0.460173	0.573402	0.875393	0.00656788	locus_1028.cred4	3943075	-13.134	2.094e-39	0.792247		No		TRUE
rs12100628	14	98635483	T	C	C14orf64	ENSG00000246223	-0.448322	0.578251	0.876375	-0.460173	0.573402	0.875393	0.00599106	locus_1028.cred4	3943075	-13.124	2.399e-39	0.792247		No		TRUE
rs7155953	14	98636535	T	C	C14orf64	ENSG00000246223	-0.448322	0.578251	0.876375	-0.460173	0.573402	0.875393	0.00584384	locus_1028.cred4	3943075	-13.152	1.668e-39	0.791252		No		TRUE
rs17096600	14	98638244	T	C	C14orf64	ENSG00000246223	-0.448322	0.578251	0.876375	-0.460173	0.573402	0.875393	0.00583253	locus_1028.cred4	3943075	-13.151	1.672e-39	0.791252		No		TRUE
rs10139183	14	98633873	G	A	C14orf64	ENSG00000246223	-0.448322	0.578251	0.876375	-0.460173	0.573402	0.875393	0.0058171	locus_1028.cred4	4246716	-13.009	1.085e-38	0.792247	0.794931	No	No	TRUE
rs7160439	14	98637365	A	C	C14orf64	ENSG00000246223	-0.448322	0.578251	0.876375	-0.460173	0.573402	0.875393	0.00580631	locus_1028.cred4	3943075	-13.151	1.684e-39	0.791252		No		TRUE
rs7160630	14	98637479	A	G	C14orf64	ENSG00000246223	-0.448322	0.578251	0.876375	-0.460173	0.573402	0.875393	0.00543798	locus_1028.cred4	3943075	-13.143	1.855e-39	0.791252		No		TRUE
rs72478863	14	98635404	A	G	C14orf64	ENSG00000246223	-0.448322	0.578251	0.876375	-0.460173	0.573402	0.875393	0.00524947	locus_1028.cred4	3943075	-13.139	1.955e-39	0.791252		No		TRUE
rs17096602	14	98638936	A	G	C14orf64	ENSG00000246223	-0.448322	0.578251	0.876375	-0.460173	0.573402	0.875393	0.00494461	locus_1028.cred4	4246716	-13.027	8.63e-39	0.792247	0.699693	No	No	TRUE
rs2664299	14	99742187	T	C	BCL11B	ENSG00000127152	1.6255	0.885443	0.981951	1.29134	0.849976	0.961199	0.484736	locus_1029.cred1	4246716	9.58	9.744e-22	0.585487	0.947773	No	No	TRUE
rs2614464	14	99743113	G	A	BCL11B	ENSG00000127152	1.6255	0.885443	0.981951	1.29134	0.849976	0.961199	0.27674	locus_1029.cred1	4246716	9.51	1.899e-21	0.583499	0.983103	No	No	TRUE
rs2614463	14	99746274	A	T	BCL11B	ENSG00000127152	1.6255	0.885443	0.981951	1.29134	0.849976	0.961199	0.124185	locus_1029.cred1	3943075	9.244	2.383e-20	0.584493		No		TRUE
rs1405238	14	99733954	C	T	BCL11B	ENSG00000127152	1.6255	0.885443	0.981951	1.29134	0.849976	0.961199	0.0844255	locus_1029.cred1	4246716	-9.39	5.999e-21	0.387674	0.117512	No	No	TRUE
rs12408455	1	243741941	T	C	AKT3	ENSG00000117020	1.6093	0.705893	0.905089	1.41151	0.700228	0.90356	0.506188	locus_103.cred1	3943075	11.227	2.998e-29	0.804175		No		TRUE
rs3766673	1	243720473	T	C	AKT3	ENSG00000117020	1.6093	0.705893	0.905089	1.41151	0.700228	0.90356	0.181617	locus_103.cred1	3943075	11.154	6.829e-29	0.804175		No		TRUE
rs10927041	1	243731890	T	C	AKT3	ENSG00000117020	1.6093	0.705893	0.905089	1.41151	0.700228	0.90356	0.172157	locus_103.cred1	3943075	11.129	9.1e-29	0.805169		No		TRUE
rs320322	1	243750755	G	A	AKT3	ENSG00000117020	1.6093	0.705893	0.905089	1.41151	0.700228	0.90356	0.0373105	locus_103.cred1	4246716	-11.108	1.15e-28	0.193837	0.64977	No	No	TRUE
rs10927040	1	243731693	T	C	AKT3	ENSG00000117020	1.6093	0.705893	0.905089	1.41151	0.700228	0.90356	0.0358898	locus_103.cred1	4246716	10.999	3.852e-28	0.803181	0.678187	No	No	TRUE
rs2345282	1	243739970	G	C	AKT3	ENSG00000117020	1.6093	0.705893	0.905089	1.41151	0.700228	0.90356	0.0271168	locus_103.cred1	3943075	11.018	3.137e-28	0.804175		No		TRUE
rs10144381	14	101173297	C	T	DLK1	ENSG00000185559	0.71022	0.635439	0.888165	0.675311	0.624436	0.885827	0.744612	locus_1030.cred1	3943075	-8.443	3.09e-17	0.66004		No		TRUE
rs12881545	14	101176212	G	C	DLK1	ENSG00000185559	0.71022	0.635439	0.888165	0.675311	0.624436	0.885827	0.112735	locus_1030.cred1	3943075	8.361	6.214e-17	0.348907		No		TRUE
rs12881760	14	101176335	G	C	DLK1	ENSG00000185559	0.71022	0.635439	0.888165	0.675311	0.624436	0.885827	0.0743735	locus_1030.cred1	3943075	8.326	8.338e-17	0.348907		No		TRUE
rs7141210	14	101182470	T	C	DLK1	ENSG00000185559	0.71022	0.635439	0.888165	0.675311	0.624436	0.885827	0.0300415	locus_1030.cred1	4246716	7.347	2.026e-13	0.340954	0.632873	No	No	TRUE
rs1616542	14	104563018	A	G	ASPG	ENSG00000166183	-0.199195	0.301988	0.785301	-0.195897	0.283603	0.774226	0.44083	locus_1033.cred2	3943075	-6.301	2.966e-10	0.276342		No		TRUE
rs1770983	14	104561998	T	C	ASPG	ENSG00000166183	-0.199195	0.301988	0.785301	-0.195897	0.283603	0.774226	0.325873	locus_1033.cred2	3943075	-6.295	3.073e-10	0.27336		No		TRUE
rs941952	14	104559623	T	C	ASPG	ENSG00000166183	-0.199195	0.301988	0.785301	-0.195897	0.283603	0.774226	0.228141	locus_1033.cred2	3943075	-6.208	5.36e-10	0.275348		No		TRUE
rs28634084	15	29305453	G	A	APBA2	ENSG00000034053	0.756322	0.494558	0.858336	0.751315	0.485886	0.856225	0.115508	locus_1034.cred1	3943075	5.698	1.215e-08	0.888668		No		FALSE
rs4779669	15	29293324	A	G	APBA2	ENSG00000034053	0.756322	0.494558	0.858336	0.751315	0.485886	0.856225	0.0961239	locus_1034.cred1	3943075	5.664	1.476e-08	0.893638		No		FALSE
rs4779671	15	29300633	G	A	APBA2	ENSG00000034053	0.756322	0.494558	0.858336	0.751315	0.485886	0.856225	0.0903675	locus_1034.cred1	3943075	5.653	1.576e-08	0.887674		No		FALSE
rs923528	15	29304306	A	G	APBA2	ENSG00000034053	0.756322	0.494558	0.858336	0.751315	0.485886	0.856225	0.0829911	locus_1034.cred1	3943075	5.638	1.725e-08	0.887674		No		FALSE
rs12441482	15	29305373	A	G	APBA2	ENSG00000034053	0.756322	0.494558	0.858336	0.751315	0.485886	0.856225	0.079372	locus_1034.cred1	3943075	5.629	1.809e-08	0.887674		No		FALSE
rs8042960	15	29305647	C	T	APBA2	ENSG00000034053	0.756322	0.494558	0.858336	0.751315	0.485886	0.856225	0.0767781	locus_1034.cred1	3943075	5.623	1.874e-08	0.887674		No		FALSE
rs7175641	15	29298946	A	T	APBA2	ENSG00000034053	0.756322	0.494558	0.858336	0.751315	0.485886	0.856225	0.067568	locus_1034.cred1	3943075	5.6	2.146e-08	0.887674		No		FALSE
rs10451008	15	29305044	A	G	APBA2	ENSG00000034053	0.756322	0.494558	0.858336	0.751315	0.485886	0.856225	0.0622661	locus_1034.cred1	4246716	5.83	5.529e-09	0.88668	0.208909	No	No	FALSE
rs1490080	15	29307904	T	C	APBA2	ENSG00000034053	0.756322	0.494558	0.858336	0.751315	0.485886	0.856225	0.0609652	locus_1034.cred1	3943075	5.581	2.394e-08	0.885686		No		FALSE
rs1994597	15	29294180	T	C	APBA2	ENSG00000034053	0.756322	0.494558	0.858336	0.751315	0.485886	0.856225	0.0499866	locus_1034.cred1	4246716	5.763	8.246e-09	0.893638	0.371736	No	No	FALSE
rs11852567	15	29292973	G	T	APBA2	ENSG00000034053	0.756322	0.494558	0.858336	0.751315	0.485886	0.856225	0.0291692	locus_1034.cred1	3943075	5.443	5.24e-08	0.88668		No		FALSE
rs11070232	15	29317661	A	G	APBA2	ENSG00000034053	0.756322	0.494558	0.858336	0.751315	0.485886	0.856225	0.0276746	locus_1034.cred1	3943075	5.433	5.541e-08	0.850895		No		FALSE
rs2878830	15	29286504	T	C	APBA2	ENSG00000034053	0.756322	0.494558	0.858336	0.751315	0.485886	0.856225	0.0228703	locus_1034.cred1	3943075	5.397	6.788e-08	0.875746		No		FALSE
rs6495913	15	29295870	T	C	APBA2	ENSG00000034053	0.756322	0.494558	0.858336	0.751315	0.485886	0.856225	0.00973822	locus_1034.cred1	4246716	5.347	8.938e-08	0.88668	0.076805	No	No	FALSE
rs8028477	15	29336605	A	G	APBA2	ENSG00000034053	0.756322	0.494558	0.858336	0.751315	0.485886	0.856225	0.00874718	locus_1034.cred1	3943075	5.21	1.889e-07	0.864811		No		FALSE
rs57681375	15	29312528	G	A	APBA2	ENSG00000034053	0.756322	0.494558	0.858336	0.751315	0.485886	0.856225	0.00440273	locus_1034.cred1	3943075	5.072	3.931e-07	0.862823		No		FALSE
rs4779680	15	29310138	T	C	APBA2	ENSG00000034053	0.756322	0.494558	0.858336	0.751315	0.485886	0.856225	0.00438394	locus_1034.cred1	3943075	5.071	3.949e-07	0.859841		No		FALSE
rs4779678	15	29309891	C	T	APBA2	ENSG00000034053	0.756322	0.494558	0.858336	0.751315	0.485886	0.856225	0.00419951	locus_1034.cred1	3943075	5.063	4.135e-07	0.864811		No		FALSE
rs7170343	15	29276878	A	C	APBA2	ENSG00000034053	0.756322	0.494558	0.858336	0.751315	0.485886	0.856225	0.00408259	locus_1034.cred1	3943075	5.057	4.261e-07	0.887674		No		FALSE
rs4779698	15	29319829	G	A	APBA2	ENSG00000034053	0.756322	0.494558	0.858336	0.751315	0.485886	0.856225	0.00405162	locus_1034.cred1	3943075	5.055	4.296e-07	0.860835		No		FALSE
rs1565404	15	29310663	A	G	APBA2	ENSG00000034053	0.756322	0.494558	0.858336	0.751315	0.485886	0.856225	0.0040438	locus_1034.cred1	3943075	5.055	4.305e-07	0.860835		No		FALSE
rs4779689	15	29315604	G	A	APBA2	ENSG00000034053	0.756322	0.494558	0.858336	0.751315	0.485886	0.856225	0.00381532	locus_1034.cred1	3943075	5.043	4.581e-07	0.862823		No		FALSE
rs7183691	15	29318648	G	A	APBA2	ENSG00000034053	0.756322	0.494558	0.858336	0.751315	0.485886	0.856225	0.00381012	locus_1034.cred1	3943075	5.043	4.588e-07	0.860835		No		FALSE
rs1565405	15	29310720	C	G	APBA2	ENSG00000034053	0.756322	0.494558	0.858336	0.751315	0.485886	0.856225	0.00369392	locus_1034.cred1	3943075	5.036	4.742e-07	0.861829		No		FALSE
rs4779482	15	29336169	C	T	APBA2	ENSG00000034053	0.756322	0.494558	0.858336	0.751315	0.485886	0.856225	0.00314806	locus_1034.cred1	3943075	5.004	5.626e-07	0.864811		No		FALSE
rs4779682	15	29311245	C	T	APBA2	ENSG00000034053	0.756322	0.494558	0.858336	0.751315	0.485886	0.856225	0.00306509	locus_1034.cred1	3943075	4.998	5.789e-07	0.862823		No		FALSE
rs59911516	15	29281452	G	A	APBA2	ENSG00000034053	0.756322	0.494558	0.858336	0.751315	0.485886	0.856225	0.00295735	locus_1034.cred1	3943075	4.991	6.015e-07	0.888668		No		FALSE
rs7172998	15	29312421	T	C	APBA2	ENSG00000034053	0.756322	0.494558	0.858336	0.751315	0.485886	0.856225	0.00294933	locus_1034.cred1	3943075	4.99	6.033e-07	0.861829		No		FALSE
rs12437825	15	29317770	T	C	APBA2	ENSG00000034053	0.756322	0.494558	0.858336	0.751315	0.485886	0.856225	0.00288481	locus_1034.cred1	3943075	4.986	6.177e-07	0.860835		No		FALSE
rs4779699	15	29319961	C	T	APBA2	ENSG00000034053	0.756322	0.494558	0.858336	0.751315	0.485886	0.856225	0.00284934	locus_1034.cred1	3943075	4.983	6.259e-07	0.860835		No		FALSE
rs4779469	15	29315794	G	C	APBA2	ENSG00000034053	0.756322	0.494558	0.858336	0.751315	0.485886	0.856225	0.00284761	locus_1034.cred1	3943075	4.983	6.263e-07	0.862823		No		FALSE
rs4779701	15	29321156	G	A	APBA2	ENSG00000034053	0.756322	0.494558	0.858336	0.751315	0.485886	0.856225	0.00279822	locus_1034.cred1	3943075	4.979	6.382e-07	0.860835		No		FALSE
rs4779470	15	29315821	A	G	APBA2	ENSG00000034053	0.756322	0.494558	0.858336	0.751315	0.485886	0.856225	0.00279225	locus_1034.cred1	3943075	4.979	6.396e-07	0.862823		No		FALSE
rs12437861	15	29317850	T	C	APBA2	ENSG00000034053	0.756322	0.494558	0.858336	0.751315	0.485886	0.856225	0.00277519	locus_1034.cred1	3943075	4.978	6.438e-07	0.860835		No		FALSE
rs8027002	15	29318932	A	C	APBA2	ENSG00000034053	0.756322	0.494558	0.858336	0.751315	0.485886	0.856225	0.00274266	locus_1034.cred1	3943075	4.975	6.52e-07	0.860835		No		FALSE
rs4779700	15	29320304	G	T	APBA2	ENSG00000034053	0.756322	0.494558	0.858336	0.751315	0.485886	0.856225	0.00271665	locus_1034.cred1	3943075	4.973	6.587e-07	0.860835		No		FALSE
rs595807	15	35061362	G	A	GJD2	ENSG00000159248	0.459942	0.504921	0.860777	0.42249	0.5091	0.861738	0.172985	locus_1035.cred1	3943075	-5.511	3.577e-08	0.860835		No		FALSE
rs685362	15	35063156	C	G	GJD2	ENSG00000159248	0.459942	0.504921	0.860777	0.42249	0.5091	0.861738	0.0967402	locus_1035.cred1	3943075	-5.401	6.63e-08	0.860835		No		FALSE
rs556953	15	35065401	T	C	GJD2	ENSG00000159248	0.459942	0.504921	0.860777	0.42249	0.5091	0.861738	0.0947672	locus_1035.cred1	3943075	-5.397	6.773e-08	0.860835		No		FALSE
rs471177	15	35065031	T	A	GJD2	ENSG00000159248	0.459942	0.504921	0.860777	0.42249	0.5091	0.861738	0.0907207	locus_1035.cred1	3943075	-5.389	7.087e-08	0.860835		No		FALSE
rs502806	15	35063868	A	G	GJD2	ENSG00000159248	0.459942	0.504921	0.860777	0.42249	0.5091	0.861738	0.0887564	locus_1035.cred1	3943075	-5.393	6.916e-08	0.859841		No		FALSE
rs534825	15	35062661	C	T	GJD2	ENSG00000159248	0.459942	0.504921	0.860777	0.42249	0.5091	0.861738	0.0865387	locus_1035.cred1	3943075	-5.38	7.443e-08	0.860835		No		FALSE
rs2917625	15	35057621	G	A	GJD2	ENSG00000159248	0.459942	0.504921	0.860777	0.42249	0.5091	0.861738	0.0747477	locus_1035.cred1	3943075	-5.352	8.68e-08	0.856859		No		FALSE
rs610592	15	35066903	G	A	GJD2	ENSG00000159248	0.459942	0.504921	0.860777	0.42249	0.5091	0.861738	0.0594757	locus_1035.cred1	3943075	-5.31	1.099e-07	0.860835		No		FALSE
rs573108	15	35067410	C	T	GJD2	ENSG00000159248	0.459942	0.504921	0.860777	0.42249	0.5091	0.861738	0.0582016	locus_1035.cred1	3943075	-5.306	1.124e-07	0.860835		No		FALSE
rs624065	15	35066242	C	T	GJD2	ENSG00000159248	0.459942	0.504921	0.860777	0.42249	0.5091	0.861738	0.0565426	locus_1035.cred1	3943075	-5.3	1.158e-07	0.860835		No		FALSE
rs572172	15	35067504	C	T	GJD2	ENSG00000159248	0.459942	0.504921	0.860777	0.42249	0.5091	0.861738	0.0322644	locus_1035.cred1	3943075	-5.193	2.074e-07	0.860835		No		FALSE
rs688936	15	35068879	C	T	GJD2	ENSG00000159248	0.459942	0.504921	0.860777	0.42249	0.5091	0.861738	0.0142932	locus_1035.cred1	3943075	-5.041	4.623e-07	0.861829		No		FALSE
rs635107	15	35051877	C	T	GJD2	ENSG00000159248	0.459942	0.504921	0.860777	0.42249	0.5091	0.861738	0.014027	locus_1035.cred1	3943075	-5.037	4.738e-07	0.858847		No		FALSE
rs649071	15	35052704	C	T	GJD2	ENSG00000159248	0.459942	0.504921	0.860777	0.42249	0.5091	0.861738	0.0133017	locus_1035.cred1	3943075	-5.018	5.219e-07	0.856859		No		FALSE
rs12591654	15	36395206	G	C	C15orf41	ENSG00000186073	0.20044	0.678216	0.897938	0.201141	0.678216	0.897938	0.130835	locus_1036.cred1	4246716	-7.417	1.202e-13	0.418489	0.725038	No	No	FALSE
rs1435679	15	36399245	G	A	C15orf41	ENSG00000186073	0.20044	0.678216	0.897938	0.201141	0.678216	0.897938	0.116387	locus_1036.cred1	4246716	-7.449	9.383e-14	0.418489	0.74424	No	No	FALSE
rs1435672	15	36399479	T	C	C15orf41	ENSG00000186073	0.20044	0.678216	0.897938	0.201141	0.678216	0.897938	0.105485	locus_1036.cred1	4246716	-7.44	1.01e-13	0.418489	0.74424	No	No	FALSE
rs1369596	15	36399974	C	G	C15orf41	ENSG00000186073	0.20044	0.678216	0.897938	0.201141	0.678216	0.897938	0.100723	locus_1036.cred1	4246716	-7.434	1.056e-13	0.418489	0.74424	No	No	FALSE
rs11855942	15	36397732	C	T	C15orf41	ENSG00000186073	0.20044	0.678216	0.897938	0.201141	0.678216	0.897938	0.0945525	locus_1036.cred1	4246716	-7.429	1.098e-13	0.418489	0.743472	No	No	FALSE
rs11631486	15	36400788	G	A	C15orf41	ENSG00000186073	0.20044	0.678216	0.897938	0.201141	0.678216	0.897938	0.0886463	locus_1036.cred1	4246716	-7.433	1.063e-13	0.418489	0.74424	No	No	FALSE
rs12903119	15	36394799	C	T	C15orf41	ENSG00000186073	0.20044	0.678216	0.897938	0.201141	0.678216	0.897938	0.0865894	locus_1036.cred1	4246716	-7.461	8.56e-14	0.418489	0.743472	No	No	FALSE
rs12907831	15	36400932	A	G	C15orf41	ENSG00000186073	0.20044	0.678216	0.897938	0.201141	0.678216	0.897938	0.0836465	locus_1036.cred1	4246716	-7.422	1.154e-13	0.418489	0.74424	No	No	FALSE
rs4924047	15	36394572	C	G	C15orf41	ENSG00000186073	0.20044	0.678216	0.897938	0.201141	0.678216	0.897938	0.0734824	locus_1036.cred1	4246716	-7.436	1.039e-13	0.418489	0.743472	No	No	FALSE
rs11638236	15	36401369	T	C	C15orf41	ENSG00000186073	0.20044	0.678216	0.897938	0.201141	0.678216	0.897938	0.0634849	locus_1036.cred1	4246716	-7.384	1.538e-13	0.418489	0.74424	No	No	FALSE
rs11638159	15	36401192	T	C	C15orf41	ENSG00000186073	0.20044	0.678216	0.897938	0.201141	0.678216	0.897938	0.015374	locus_1036.cred1	4246716	-7.18	6.979e-13	0.417495	0.74424	No	No	FALSE
rs55718107	15	36336418	C	A	DPH6	ENSG00000134146	-0.129172	0.761187	0.922234	-0.115267	0.761187	0.922234	0.424577	locus_1036.cred2	3943075	5.47	4.499e-08	0.702783		No		FALSE
rs111236361	15	36335596	A	G	DPH6	ENSG00000134146	-0.129172	0.761187	0.922234	-0.115267	0.761187	0.922234	0.280322	locus_1036.cred2	3943075	5.462	4.704e-08	0.701789		No		FALSE
rs111767473	15	36339581	G	A	DPH6	ENSG00000134146	-0.129172	0.761187	0.922234	-0.115267	0.761187	0.922234	0.192746	locus_1036.cred2	3943075	5.325	1.009e-07	0.705765		No		FALSE
rs74567080	15	36328291	T	C	DPH6	ENSG00000134146	-0.129172	0.761187	0.922234	-0.115267	0.761187	0.922234	0.0319812	locus_1036.cred2	3943075	5.079	3.79e-07	0.702783		No		FALSE
rs8029894	15	36340167	C	T	DPH6	ENSG00000134146	-0.129172	0.761187	0.922234	-0.115267	0.761187	0.922234	0.0111145	locus_1036.cred2	3943075	3.885	0.0001021	0.554672		No		FALSE
rs79827404	15	36326653	T	C	DPH6	ENSG00000134146	-0.129172	0.761187	0.922234	-0.115267	0.761187	0.922234	0.0103837	locus_1036.cred2	3943075	4.802	1.567e-06	0.695825		No		FALSE
rs698456	15	37229236	A	C	MEIS2	ENSG00000134138	2.07289	0.915515	1	2.1761	0.915515	1	0.713719	locus_1037.cred1	3943075	-6.925	4.361e-12	0.694831		No		TRUE
rs12708547	15	37227850	G	C	MEIS2	ENSG00000134138	2.07289	0.915515	1	2.1761	0.915515	1	0.117859	locus_1037.cred1	3943075	-6.859	6.936e-12	0.680915		No		TRUE
rs837131	15	37228558	A	G	MEIS2	ENSG00000134138	2.07289	0.915515	1	2.1761	0.915515	1	0.087519	locus_1037.cred1	3943075	-6.713	1.911e-11	0.701789		No		TRUE
rs28393064	15	37228329	C	T	MEIS2	ENSG00000134138	2.07289	0.915515	1	2.1761	0.915515	1	0.0312391	locus_1037.cred1	3943075	-6.6	4.114e-11	0.702783		No		TRUE
rs72727394	15	38847022	C	T	RASGRP1	ENSG00000172575	0.460515	0.518808	0.863924	0.348255	0.507703	0.861418	0.479108	locus_1038.cred1	3943075	-7.235	4.643e-13	0.801193		No		TRUE
rs55728265	15	38856961	C	T	RASGRP1	ENSG00000172575	0.460515	0.518808	0.863924	0.348255	0.507703	0.861418	0.136088	locus_1038.cred1	4246716	-7.233	4.709e-13	0.801193	0.946237	No	No	TRUE
rs17651741	15	38869666	G	A	RASGRP1	ENSG00000172575	0.460515	0.518808	0.863924	0.348255	0.507703	0.861418	0.0391068	locus_1038.cred1	4246716	-7.112	1.142e-12	0.812127	0.944701	No	No	TRUE
rs28438860	15	38858062	T	C	RASGRP1	ENSG00000172575	0.460515	0.518808	0.863924	0.348255	0.507703	0.861418	0.0365044	locus_1038.cred1	4246716	-7.007	2.428e-12	0.789264	0.934716	No	No	TRUE
rs72729312	15	38904546	G	A	RASGRP1	ENSG00000172575	0.460515	0.518808	0.863924	0.348255	0.507703	0.861418	0.0251582	locus_1038.cred1	3943075	-6.93	4.219e-12	0.812127		No		TRUE
rs16967112	15	38903672	C	T	RASGRP1	ENSG00000172575	0.460515	0.518808	0.863924	0.348255	0.507703	0.861418	0.0251132	locus_1038.cred1	3943075	-6.929	4.227e-12	0.812127		No		TRUE
rs16967104	15	38900699	G	A	RASGRP1	ENSG00000172575	0.460515	0.518808	0.863924	0.348255	0.507703	0.861418	0.0232044	locus_1038.cred1	3943075	-6.902	5.131e-12	0.811133		No		TRUE
rs72729306	15	38899088	T	C	RASGRP1	ENSG00000172575	0.460515	0.518808	0.863924	0.348255	0.507703	0.861418	0.0221274	locus_1038.cred1	4246716	-7.083	1.409e-12	0.812127	0.643625	No	No	TRUE
rs16967103	15	38899190	T	C	RASGRP1	ENSG00000172575	0.460515	0.518808	0.863924	0.348255	0.507703	0.861418	0.0220013	locus_1038.cred1	3943075	-6.908	4.901e-12	0.812127		No		TRUE
rs56083426	15	38898759	G	A	RASGRP1	ENSG00000172575	0.460515	0.518808	0.863924	0.348255	0.507703	0.861418	0.021982	locus_1038.cred1	4246716	-7.085	1.389e-12	0.813121	0.6298	No	No	TRUE
rs56059718	15	38836777	C	A	RASGRP1	ENSG00000172575	0.460515	0.518808	0.863924	0.348255	0.507703	0.861418	0.0199818	locus_1038.cred1	4246716	-6.891	5.56e-12	0.813121	0.948541	No	No	TRUE
rs17652674	15	38900312	C	A	RASGRP1	ENSG00000172575	0.460515	0.518808	0.863924	0.348255	0.507703	0.861418	0.0177702	locus_1038.cred1	4246716	-7.031	2.058e-12	0.811133	0.827957	No	No	TRUE
rs147034755	15	38909464	A	C	RASGRP1	ENSG00000172575	0.460515	0.518808	0.863924	0.348255	0.507703	0.861418	0.0174255	locus_1038.cred1	4246716	-7.097	1.274e-12	0.809145	0.891705	No	No	TRUE
rs60924694	15	38906528	T	G	RASGRP1	ENSG00000172575	0.460515	0.518808	0.863924	0.348255	0.507703	0.861418	0.0157124	locus_1038.cred1	4246716	-6.996	2.634e-12	0.812127	0.59831	No	No	TRUE
rs61573680	15	38906586	C	T	RASGRP1	ENSG00000172575	0.460515	0.518808	0.863924	0.348255	0.507703	0.861418	0.0143529	locus_1038.cred1	4246716	-6.991	2.733e-12	0.812127	0.849462	No	No	TRUE
rs7171171	15	38907041	A	G	RASGRP1	ENSG00000172575	0.460515	0.518808	0.863924	0.348255	0.507703	0.861418	0.0138136	locus_1038.cred1	4246716	-6.97	3.173e-12	0.811133	0.612903	No	No	TRUE
rs61109886	15	38906667	C	T	RASGRP1	ENSG00000172575	0.460515	0.518808	0.863924	0.348255	0.507703	0.861418	0.0137135	locus_1038.cred1	4246716	-6.99	2.743e-12	0.812127	0.854839	No	No	TRUE
rs17574546	15	38902476	A	C	RASGRP1	ENSG00000172575	0.460515	0.518808	0.863924	0.348255	0.507703	0.861418	0.0128016	locus_1038.cred1	4246716	-6.984	2.874e-12	0.810139	0.854839	No	No	TRUE
rs12042050	1	245125499	A	G	EFCAB2	ENSG00000203666	0.548334	0.306937	0.788125	0.550407	0.30186	0.785226	0.0336323	locus_104.cred1	3943075	-5.453	4.949e-08	0.425447		No		TRUE
rs6700087	1	245130641	T	G	EFCAB2	ENSG00000203666	0.548334	0.306937	0.788125	0.550407	0.30186	0.785226	0.033329	locus_104.cred1	3943075	-5.447	5.134e-08	0.422465		No		TRUE
rs55994092	1	245154499	A	G	EFCAB2	ENSG00000203666	0.548334	0.306937	0.788125	0.550407	0.30186	0.785226	0.0292819	locus_104.cred1	3943075	-5.406	6.462e-08	0.414513		No		TRUE
rs12139281	1	245147159	A	G	EFCAB2	ENSG00000203666	0.548334	0.306937	0.788125	0.550407	0.30186	0.785226	0.0287906	locus_104.cred1	3943075	-5.403	6.572e-08	0.415507		No		TRUE
rs60315320	1	245154131	C	G	EFCAB2	ENSG00000203666	0.548334	0.306937	0.788125	0.550407	0.30186	0.785226	0.0285525	locus_104.cred1	3943075	-5.401	6.638e-08	0.414513		No		TRUE
rs12139861	1	245126093	T	A	EFCAB2	ENSG00000203666	0.548334	0.306937	0.788125	0.550407	0.30186	0.785226	0.0284334	locus_104.cred1	3943075	-5.424	5.82e-08	0.422465		No		TRUE
rs7514109	1	245135344	G	A	EFCAB2	ENSG00000203666	0.548334	0.306937	0.788125	0.550407	0.30186	0.785226	0.0280611	locus_104.cred1	3943075	-5.4	6.655e-08	0.415507		No		TRUE
rs7525293	1	245141141	T	C	EFCAB2	ENSG00000203666	0.548334	0.306937	0.788125	0.550407	0.30186	0.785226	0.0277809	locus_104.cred1	3943075	-5.399	6.719e-08	0.416501		No		TRUE
rs7554755	1	245136850	A	G	EFCAB2	ENSG00000203666	0.548334	0.306937	0.788125	0.550407	0.30186	0.785226	0.0269819	locus_104.cred1	3943075	-5.393	6.939e-08	0.415507		No		TRUE
rs6699354	1	245136147	A	G	EFCAB2	ENSG00000203666	0.548334	0.306937	0.788125	0.550407	0.30186	0.785226	0.0264222	locus_104.cred1	3943075	-5.389	7.095e-08	0.415507		No		TRUE
rs4658434	1	245151982	T	C	EFCAB2	ENSG00000203666	0.548334	0.306937	0.788125	0.550407	0.30186	0.785226	0.0262171	locus_104.cred1	3943075	-5.388	7.106e-08	0.411531		No		TRUE
rs10927365	1	245157800	C	T	EFCAB2	ENSG00000203666	0.548334	0.306937	0.788125	0.550407	0.30186	0.785226	0.0261488	locus_104.cred1	3943075	-5.384	7.28e-08	0.415507		No		TRUE
rs7545078	1	245133489	T	G	EFCAB2	ENSG00000203666	0.548334	0.306937	0.788125	0.550407	0.30186	0.785226	0.025705	locus_104.cred1	3943075	-5.387	7.163e-08	0.441352		No		TRUE
rs10927361	1	245140654	A	G	EFCAB2	ENSG00000203666	0.548334	0.306937	0.788125	0.550407	0.30186	0.785226	0.025655	locus_104.cred1	3943075	-5.383	7.313e-08	0.416501		No		TRUE
rs11590498	1	245135714	T	C	EFCAB2	ENSG00000203666	0.548334	0.306937	0.788125	0.550407	0.30186	0.785226	0.0251508	locus_104.cred1	3943075	-5.379	7.47e-08	0.416501		No		TRUE
rs4658684	1	245157882	C	T	EFCAB2	ENSG00000203666	0.548334	0.306937	0.788125	0.550407	0.30186	0.785226	0.0247425	locus_104.cred1	3943075	-5.374	7.722e-08	0.415507		No		TRUE
rs10927364	1	245150424	A	G	EFCAB2	ENSG00000203666	0.548334	0.306937	0.788125	0.550407	0.30186	0.785226	0.024692	locus_104.cred1	3943075	-5.377	7.574e-08	0.411531		No		TRUE
rs12403432	1	245149120	C	T	EFCAB2	ENSG00000203666	0.548334	0.306937	0.788125	0.550407	0.30186	0.785226	0.0245502	locus_104.cred1	3943075	-5.376	7.613e-08	0.412525		No		TRUE
rs10927363	1	245148439	A	G	EFCAB2	ENSG00000203666	0.548334	0.306937	0.788125	0.550407	0.30186	0.785226	0.0244442	locus_104.cred1	3943075	-5.375	7.648e-08	0.412525		No		TRUE
rs6695687	1	245134683	T	A	EFCAB2	ENSG00000203666	0.548334	0.306937	0.788125	0.550407	0.30186	0.785226	0.0241776	locus_104.cred1	3943075	-5.372	7.799e-08	0.415507		No		TRUE
rs6699566	1	245136331	A	G	EFCAB2	ENSG00000203666	0.548334	0.306937	0.788125	0.550407	0.30186	0.785226	0.0238741	locus_104.cred1	3943075	-5.37	7.867e-08	0.416501		No		TRUE
rs12409974	1	245149557	T	A	EFCAB2	ENSG00000203666	0.548334	0.306937	0.788125	0.550407	0.30186	0.785226	0.0232882	locus_104.cred1	3943075	-5.366	8.053e-08	0.412525		No		TRUE
rs2291426	1	245134114	A	C	EFCAB2	ENSG00000203666	0.548334	0.306937	0.788125	0.550407	0.30186	0.785226	0.0222272	locus_104.cred1	3943075	-5.354	8.596e-08	0.417495		No		TRUE
rs12403396	1	245148734	C	T	EFCAB2	ENSG00000203666	0.548334	0.306937	0.788125	0.550407	0.30186	0.785226	0.0217866	locus_104.cred1	3943075	-5.353	8.645e-08	0.412525		No		TRUE
rs6698137	1	245134815	T	G	EFCAB2	ENSG00000203666	0.548334	0.306937	0.788125	0.550407	0.30186	0.785226	0.0198295	locus_104.cred1	3943075	-5.334	9.624e-08	0.414513		No		TRUE
rs644341	1	245159822	T	A	EFCAB2	ENSG00000203666	0.548334	0.306937	0.788125	0.550407	0.30186	0.785226	0.019291	locus_104.cred1	3943075	-5.326	1.005e-07	0.411531		No		TRUE
rs10927360	1	245131447	A	T	EFCAB2	ENSG00000203666	0.548334	0.306937	0.788125	0.550407	0.30186	0.785226	0.0190421	locus_104.cred1	3943075	-5.329	9.853e-08	0.445328		No		TRUE
rs532484	1	245161595	C	T	EFCAB2	ENSG00000203666	0.548334	0.306937	0.788125	0.550407	0.30186	0.785226	0.0182171	locus_104.cred1	3943075	-5.314	1.073e-07	0.413519		No		TRUE
rs72775415	1	245156064	A	C	EFCAB2	ENSG00000203666	0.548334	0.306937	0.788125	0.550407	0.30186	0.785226	0.0181194	locus_104.cred1	3943075	-5.313	1.076e-07	0.415507		No		TRUE
rs685637	1	245163416	C	A	EFCAB2	ENSG00000203666	0.548334	0.306937	0.788125	0.550407	0.30186	0.785226	0.0177639	locus_104.cred1	3943075	-5.309	1.103e-07	0.413519		No		TRUE
rs651773	1	245164739	A	G	EFCAB2	ENSG00000203666	0.548334	0.306937	0.788125	0.550407	0.30186	0.785226	0.0169267	locus_104.cred1	3943075	-5.3	1.161e-07	0.413519		No		TRUE
rs7528009	1	245185073	G	C	EFCAB2	ENSG00000203666	0.548334	0.306937	0.788125	0.550407	0.30186	0.785226	0.0166625	locus_104.cred1	3943075	-5.297	1.176e-07	0.415507		No		TRUE
rs643352	1	245160091	A	G	EFCAB2	ENSG00000203666	0.548334	0.306937	0.788125	0.550407	0.30186	0.785226	0.0159478	locus_104.cred1	3943075	-5.287	1.241e-07	0.412525		No		TRUE
rs1021282	1	245144712	A	G	EFCAB2	ENSG00000203666	0.548334	0.306937	0.788125	0.550407	0.30186	0.785226	0.0148345	locus_104.cred1	4246716	-4.9	9.593e-07	0.414513	0.629032	No	No	TRUE
rs55936343	1	245147336	A	T	EFCAB2	ENSG00000203666	0.548334	0.306937	0.788125	0.550407	0.30186	0.785226	0.0141168	locus_104.cred1	3943075	-5.267	1.387e-07	0.417495		No		TRUE
rs522595	1	245159739	A	G	EFCAB2	ENSG00000203666	0.548334	0.306937	0.788125	0.550407	0.30186	0.785226	0.0140014	locus_104.cred1	3943075	-5.264	1.408e-07	0.413519		No		TRUE
rs1196365	1	245179171	C	T	EFCAB2	ENSG00000203666	0.548334	0.306937	0.788125	0.550407	0.30186	0.785226	0.0136689	locus_104.cred1	3943075	-5.262	1.424e-07	0.411531		No		TRUE
rs11804610	1	245159982	C	T	EFCAB2	ENSG00000203666	0.548334	0.306937	0.788125	0.550407	0.30186	0.785226	0.0131442	locus_104.cred1	3943075	-5.253	1.496e-07	0.417495		No		TRUE
rs2786693	1	245169046	T	C	EFCAB2	ENSG00000203666	0.548334	0.306937	0.788125	0.550407	0.30186	0.785226	0.0131398	locus_104.cred1	3943075	-5.252	1.507e-07	0.412525		No		TRUE
rs542069	1	245167836	C	A	EFCAB2	ENSG00000203666	0.548334	0.306937	0.788125	0.550407	0.30186	0.785226	0.0119698	locus_104.cred1	3943075	-5.232	1.677e-07	0.414513		No		TRUE
rs2050632	1	245159567	C	T	EFCAB2	ENSG00000203666	0.548334	0.306937	0.788125	0.550407	0.30186	0.785226	0.0116363	locus_104.cred1	3943075	-5.228	1.715e-07	0.413519		No		TRUE
rs7541501	1	245181875	C	T	EFCAB2	ENSG00000203666	0.548334	0.306937	0.788125	0.550407	0.30186	0.785226	0.0114469	locus_104.cred1	3943075	-5.225	1.746e-07	0.416501		No		TRUE
rs2786691	1	245171129	G	A	EFCAB2	ENSG00000203666	0.548334	0.306937	0.788125	0.550407	0.30186	0.785226	0.0109211	locus_104.cred1	3943075	-5.217	1.821e-07	0.412525		No		TRUE
rs583785	1	245173311	C	T	EFCAB2	ENSG00000203666	0.548334	0.306937	0.788125	0.550407	0.30186	0.785226	0.0101976	locus_104.cred1	3943075	-5.203	1.957e-07	0.410537		No		TRUE
rs672008	1	245170878	A	G	EFCAB2	ENSG00000203666	0.548334	0.306937	0.788125	0.550407	0.30186	0.785226	0.0101237	locus_104.cred1	3943075	-5.202	1.974e-07	0.412525		No		TRUE
rs10927367	1	245172024	G	A	EFCAB2	ENSG00000203666	0.548334	0.306937	0.788125	0.550407	0.30186	0.785226	0.00941957	locus_104.cred1	3943075	-5.19	2.102e-07	0.415507		No		TRUE
rs34488670	15	47684936	T	C	SEMA6D	ENSG00000137872	1.56296	0.817436	0.94496	1.68828	0.817382	0.944935	0.238799	locus_1040.cred1	4246716	-18.317	6.073e-75	0.793241	0.738095	No	No	TRUE
rs12901436	15	47683095	C	G	SEMA6D	ENSG00000137872	1.56296	0.817436	0.94496	1.68828	0.817382	0.944935	0.0826692	locus_1040.cred1	4246716	-18.248	2.136e-74	0.793241	0.738863	No	No	TRUE
rs12907546	15	47684280	G	A	SEMA6D	ENSG00000137872	1.56296	0.817436	0.94496	1.68828	0.817382	0.944935	0.0633336	locus_1040.cred1	3943075	-18.403	1.239e-75	0.793241		No		TRUE
rs2132660	15	47679807	A	G	SEMA6D	ENSG00000137872	1.56296	0.817436	0.94496	1.68828	0.817382	0.944935	0.0544736	locus_1040.cred1	4246716	-18.192	5.994e-74	0.793241	0.732719	No	No	TRUE
rs35175834	15	47680815	G	A	SEMA6D	ENSG00000137872	1.56296	0.817436	0.94496	1.68828	0.817382	0.944935	0.0472286	locus_1040.cred1	4246716	-18.184	6.916e-74	0.793241	0.732719	No	No	TRUE
rs12910916	15	47675655	C	T	SEMA6D	ENSG00000137872	1.56296	0.817436	0.94496	1.68828	0.817382	0.944935	0.0447579	locus_1040.cred1	4246716	-18.166	9.643e-74	0.793241	0.733487	No	No	TRUE
rs34794623	15	47680801	C	A	SEMA6D	ENSG00000137872	1.56296	0.817436	0.94496	1.68828	0.817382	0.944935	0.0426243	locus_1040.cred1	4246716	-18.177	7.864e-74	0.793241	0.732719	No	No	TRUE
rs8032333	15	47680567	A	G	SEMA6D	ENSG00000137872	1.56296	0.817436	0.94496	1.68828	0.817382	0.944935	0.0391847	locus_1040.cred1	4246716	-18.162	1.04e-73	0.793241	0.732719	No	No	TRUE
rs2132661	15	47679726	A	G	SEMA6D	ENSG00000137872	1.56296	0.817436	0.94496	1.68828	0.817382	0.944935	0.0385536	locus_1040.cred1	4246716	-18.166	9.638e-74	0.793241	0.732719	No	No	TRUE
rs12904595	15	47679524	T	C	SEMA6D	ENSG00000137872	1.56296	0.817436	0.94496	1.68828	0.817382	0.944935	0.0367087	locus_1040.cred1	4246716	-18.161	1.053e-73	0.793241	0.732719	No	No	TRUE
rs35534970	15	47675585	G	A	SEMA6D	ENSG00000137872	1.56296	0.817436	0.94496	1.68828	0.817382	0.944935	0.0357819	locus_1040.cred1	4246716	-18.151	1.269e-73	0.793241	0.733487	No	No	TRUE
rs35473814	15	47680662	G	A	SEMA6D	ENSG00000137872	1.56296	0.817436	0.94496	1.68828	0.817382	0.944935	0.0329479	locus_1040.cred1	4246716	-18.16	1.066e-73	0.793241	0.732719	No	No	TRUE
rs4485292	15	47678898	G	A	SEMA6D	ENSG00000137872	1.56296	0.817436	0.94496	1.68828	0.817382	0.944935	0.0274124	locus_1040.cred1	4246716	-18.136	1.655e-73	0.793241	0.732719	No	No	TRUE
rs6493274	15	47676489	A	C	SEMA6D	ENSG00000137872	1.56296	0.817436	0.94496	1.68828	0.817382	0.944935	0.0256451	locus_1040.cred1	4246716	-18.129	1.875e-73	0.793241	0.732719	No	No	TRUE
rs7166534	15	47678132	T	C	SEMA6D	ENSG00000137872	1.56296	0.817436	0.94496	1.68828	0.817382	0.944935	0.024636	locus_1040.cred1	4246716	-18.129	1.87e-73	0.793241	0.732719	No	No	TRUE
rs8040191	15	47676716	C	T	SEMA6D	ENSG00000137872	1.56296	0.817436	0.94496	1.68828	0.817382	0.944935	0.0221678	locus_1040.cred1	4246716	-18.117	2.345e-73	0.793241	0.731951	No	No	TRUE
rs8040226	15	47676830	A	G	SEMA6D	ENSG00000137872	1.56296	0.817436	0.94496	1.68828	0.817382	0.944935	0.0208597	locus_1040.cred1	4246716	-18.118	2.281e-73	0.793241	0.731951	No	No	TRUE
rs8041603	15	47676855	T	C	SEMA6D	ENSG00000137872	1.56296	0.817436	0.94496	1.68828	0.817382	0.944935	0.0197623	locus_1040.cred1	4246716	-18.116	2.391e-73	0.793241	0.732719	No	No	TRUE
rs7175414	15	47676200	G	A	SEMA6D	ENSG00000137872	1.56296	0.817436	0.94496	1.68828	0.817382	0.944935	0.0167964	locus_1040.cred1	4246716	-18.104	2.955e-73	0.793241	0.732719	No	No	TRUE
rs7174904	15	47676110	C	T	SEMA6D	ENSG00000137872	1.56296	0.817436	0.94496	1.68828	0.817382	0.944935	0.016755	locus_1040.cred1	4246716	-18.105	2.906e-73	0.793241	0.732719	No	No	TRUE
rs12910487	15	47681390	C	T	SEMA6D	ENSG00000137872	1.56296	0.817436	0.94496	1.68828	0.817382	0.944935	0.0156442	locus_1040.cred1	3943075	-18.279	1.221e-74	0.797217		No		TRUE
rs7174964	15	47676228	A	C	SEMA6D	ENSG00000137872	1.56296	0.817436	0.94496	1.68828	0.817382	0.944935	0.0154037	locus_1040.cred1	4246716	-18.099	3.234e-73	0.793241	0.732719	No	No	TRUE
rs2666550	15	47917976	T	C	SEMA6D	ENSG00000137872	1.56296	0.937144	1	1.68828	0.939564	1	0.999084	locus_1040.cred2	3943075	-15.334	4.529e-53	0.499006		No		TRUE
rs34713698	15	52279263	A	G	MAPK6	ENSG00000069956	0.223411	0.268939	0.764708	0.17673	0.255744	0.755597	0.999542	locus_1041.cred1	3943075	-7.32	2.479e-13	0.767396		No		TRUE
rs28404332	15	53976339	G	C	WDR72	ENSG00000166415	-0.267969	0.87508	0.975535	-0.265115	0.87508	0.975535	0.196619	locus_1042.cred1	4246716	-5.884	3.999e-09	0.989066	0.896313	No	No	TRUE
rs74018725	15	53988519	A	T	WDR72	ENSG00000166415	-0.267969	0.87508	0.975535	-0.265115	0.87508	0.975535	0.101001	locus_1042.cred1	4246716	-6.202	5.558e-10	0.986084	0.940092	No	No	TRUE
rs989790	15	53972171	C	T	WDR72	ENSG00000166415	-0.267969	0.87508	0.975535	-0.265115	0.87508	0.975535	0.0351131	locus_1042.cred1	4246716	-5.477	4.316e-08	0.989066	0.71275	No	No	TRUE
rs79433534	15	54155454	C	G	WDR72	ENSG00000166415	-0.267969	0.87508	0.975535	-0.265115	0.87508	0.975535	0.0306436	locus_1042.cred1	3943075	-5.362	8.229e-08	0.985089		No		TRUE
rs2616920	15	54139029	C	A	WDR72	ENSG00000166415	-0.267969	0.87508	0.975535	-0.265115	0.87508	0.975535	0.0211092	locus_1042.cred1	3943075	5.248	1.535e-07	0.015905		No		TRUE
rs2616921	15	54138070	G	A	WDR72	ENSG00000166415	-0.267969	0.87508	0.975535	-0.265115	0.87508	0.975535	0.0203073	locus_1042.cred1	3943075	5.24	1.609e-07	0.015905		No		TRUE
rs74975151	15	54157317	T	G	WDR72	ENSG00000166415	-0.267969	0.87508	0.975535	-0.265115	0.87508	0.975535	0.0189704	locus_1042.cred1	3943075	-5.255	1.483e-07	0.985089		No		TRUE
rs764228	15	54156830	C	A	WDR72	ENSG00000166415	-0.267969	0.87508	0.975535	-0.265115	0.87508	0.975535	0.0178865	locus_1042.cred1	3943075	-5.241	1.595e-07	0.985089		No		TRUE
rs2725600	15	54139057	G	A	WDR72	ENSG00000166415	-0.267969	0.87508	0.975535	-0.265115	0.87508	0.975535	0.0176022	locus_1042.cred1	3943075	5.207	1.917e-07	0.015905		No		TRUE
rs77670120	15	54155351	G	C	WDR72	ENSG00000166415	-0.267969	0.87508	0.975535	-0.265115	0.87508	0.975535	0.0175927	locus_1042.cred1	3943075	-5.238	1.628e-07	0.985089		No		TRUE
rs146256943	15	54129865	C	T	WDR72	ENSG00000166415	-0.267969	0.87508	0.975535	-0.265115	0.87508	0.975535	0.0173437	locus_1042.cred1	3943075	-5.234	1.656e-07	0.985089		No		TRUE
rs78798946	15	54105137	C	T	WDR72	ENSG00000166415	-0.267969	0.87508	0.975535	-0.265115	0.87508	0.975535	0.0172041	locus_1042.cred1	3943075	-5.232	1.673e-07	0.985089		No		TRUE
rs77032474	15	54152711	A	C	WDR72	ENSG00000166415	-0.267969	0.87508	0.975535	-0.265115	0.87508	0.975535	0.0168925	locus_1042.cred1	3943075	-5.228	1.711e-07	0.985089		No		TRUE
rs146994320	15	54146187	T	A	WDR72	ENSG00000166415	-0.267969	0.87508	0.975535	-0.265115	0.87508	0.975535	0.0162962	locus_1042.cred1	3943075	-5.22	1.789e-07	0.985089		No		TRUE
rs117295231	15	54105176	C	T	WDR72	ENSG00000166415	-0.267969	0.87508	0.975535	-0.265115	0.87508	0.975535	0.0155634	locus_1042.cred1	3943075	-5.21	1.893e-07	0.985089		No		TRUE
rs149781054	15	54147400	A	G	WDR72	ENSG00000166415	-0.267969	0.87508	0.975535	-0.265115	0.87508	0.975535	0.0153092	locus_1042.cred1	3943075	-5.206	1.932e-07	0.985089		No		TRUE
rs117894220	15	54105174	C	T	WDR72	ENSG00000166415	-0.267969	0.87508	0.975535	-0.265115	0.87508	0.975535	0.015261	locus_1042.cred1	3943075	-5.205	1.939e-07	0.985089		No		TRUE
rs75607518	15	54149771	T	G	WDR72	ENSG00000166415	-0.267969	0.87508	0.975535	-0.265115	0.87508	0.975535	0.015259	locus_1042.cred1	3943075	-5.205	1.94e-07	0.985089		No		TRUE
rs75818589	15	54153062	T	C	WDR72	ENSG00000166415	-0.267969	0.87508	0.975535	-0.265115	0.87508	0.975535	0.015056	locus_1042.cred1	3943075	-5.202	1.972e-07	0.985089		No		TRUE
rs113394711	15	54147759	T	G	WDR72	ENSG00000166415	-0.267969	0.87508	0.975535	-0.265115	0.87508	0.975535	0.0150198	locus_1042.cred1	3943075	-5.201	1.978e-07	0.985089		No		TRUE
rs77977929	15	54141916	T	G	WDR72	ENSG00000166415	-0.267969	0.87508	0.975535	-0.265115	0.87508	0.975535	0.014847	locus_1042.cred1	3943075	-5.199	2.006e-07	0.985089		No		TRUE
rs77525384	15	54139369	T	G	WDR72	ENSG00000166415	-0.267969	0.87508	0.975535	-0.265115	0.87508	0.975535	0.014258	locus_1042.cred1	3943075	-5.189	2.109e-07	0.985089		No		TRUE
rs117513821	15	54136684	G	T	WDR72	ENSG00000166415	-0.267969	0.87508	0.975535	-0.265115	0.87508	0.975535	0.0138071	locus_1042.cred1	3943075	-5.182	2.195e-07	0.985089		No		TRUE
rs77549032	15	54138355	G	T	WDR72	ENSG00000166415	-0.267969	0.87508	0.975535	-0.265115	0.87508	0.975535	0.0137061	locus_1042.cred1	3943075	-5.18	2.215e-07	0.985089		No		TRUE
rs78619021	15	54132652	A	C	WDR72	ENSG00000166415	-0.267969	0.87508	0.975535	-0.265115	0.87508	0.975535	0.0134733	locus_1042.cred1	3943075	-5.176	2.262e-07	0.985089		No		TRUE
rs28783124	15	54117317	A	G	WDR72	ENSG00000166415	-0.267969	0.87508	0.975535	-0.265115	0.87508	0.975535	0.012675	locus_1042.cred1	3943075	-5.162	2.439e-07	0.985089		No		TRUE
rs74339056	15	54142937	A	C	WDR72	ENSG00000166415	-0.267969	0.87508	0.975535	-0.265115	0.87508	0.975535	0.0126341	locus_1042.cred1	3943075	-5.162	2.449e-07	0.985089		No		TRUE
rs77623537	15	54126542	G	A	WDR72	ENSG00000166415	-0.267969	0.87508	0.975535	-0.265115	0.87508	0.975535	0.0120839	locus_1042.cred1	3943075	-5.151	2.588e-07	0.985089		No		TRUE
rs28626089	15	54111330	T	C	WDR72	ENSG00000166415	-0.267969	0.87508	0.975535	-0.265115	0.87508	0.975535	0.0116233	locus_1042.cred1	3943075	-5.142	2.715e-07	0.985089		No		TRUE
rs77523052	15	54160934	T	G	WDR72	ENSG00000166415	-0.267969	0.87508	0.975535	-0.265115	0.87508	0.975535	0.0113351	locus_1042.cred1	3943075	-5.084	3.703e-07	0.984095		No		TRUE
rs79250948	15	54107071	A	G	WDR72	ENSG00000166415	-0.267969	0.87508	0.975535	-0.265115	0.87508	0.975535	0.0111437	locus_1042.cred1	3943075	-5.132	2.86e-07	0.985089		No		TRUE
rs80067817	15	54126963	A	T	WDR72	ENSG00000166415	-0.267969	0.87508	0.975535	-0.265115	0.87508	0.975535	0.011035	locus_1042.cred1	3943075	-5.13	2.895e-07	0.985089		No		TRUE
rs146140800	15	54114538	T	A	WDR72	ENSG00000166415	-0.267969	0.87508	0.975535	-0.265115	0.87508	0.975535	0.01084	locus_1042.cred1	3943075	-5.126	2.96e-07	0.985089		No		TRUE
rs28798151	15	54117023	C	T	WDR72	ENSG00000166415	-0.267969	0.87508	0.975535	-0.265115	0.87508	0.975535	0.0107001	locus_1042.cred1	3943075	-5.123	3.008e-07	0.985089		No		TRUE
rs76260729	15	54128199	C	T	WDR72	ENSG00000166415	-0.267969	0.87508	0.975535	-0.265115	0.87508	0.975535	0.0102041	locus_1042.cred1	3943075	-5.112	3.19e-07	0.985089		No		TRUE
rs57589658	15	54125378	C	T	WDR72	ENSG00000166415	-0.267969	0.87508	0.975535	-0.265115	0.87508	0.975535	0.00980818	locus_1042.cred1	3943075	-5.103	3.35e-07	0.985089		No		TRUE
rs17632630	15	54163065	A	G	WDR72	ENSG00000166415	-0.267969	0.87508	0.975535	-0.265115	0.87508	0.975535	0.00943537	locus_1042.cred1	3943075	-5.041	4.637e-07	0.984095		No		TRUE
rs17632415	15	54132821	C	A	WDR72	ENSG00000166415	-0.267969	0.87508	0.975535	-0.265115	0.87508	0.975535	0.00864617	locus_1042.cred1	4246716	-4.523	6.111e-06	0.985089	0.965438	No	No	TRUE
rs75476425	15	54164960	T	G	WDR72	ENSG00000166415	-0.267969	0.87508	0.975535	-0.265115	0.87508	0.975535	0.00855039	locus_1042.cred1	3943075	-5.018	5.234e-07	0.984095		No		TRUE
rs17632342	15	54127290	G	A	WDR72	ENSG00000166415	-0.267969	0.87508	0.975535	-0.265115	0.87508	0.975535	0.00815637	locus_1042.cred1	3943075	-5.059	4.212e-07	0.985089		No		TRUE
rs76252204	15	54161641	A	G	WDR72	ENSG00000166415	-0.267969	0.87508	0.975535	-0.265115	0.87508	0.975535	0.00733201	locus_1042.cred1	3943075	-4.981	6.323e-07	0.984095		No		TRUE
rs77621633	15	54106721	A	G	WDR72	ENSG00000166415	-0.267969	0.87508	0.975535	-0.265115	0.87508	0.975535	0.007294	locus_1042.cred1	3943075	-5.033	4.839e-07	0.985089		No		TRUE
rs74988852	15	53878697	T	C	WDR72	ENSG00000166415	-0.267969	0.87508	0.975535	-0.265115	0.87508	0.975535	0.00621924	locus_1042.cred1	3943075	-4.57	4.882e-06	0.985089		No		TRUE
rs77438747	15	53880722	T	C	WDR72	ENSG00000166415	-0.267969	0.87508	0.975535	-0.265115	0.87508	0.975535	0.00619718	locus_1042.cred1	3943075	-4.565	4.988e-06	0.986084		No		TRUE
rs74666691	15	53882199	A	G	WDR72	ENSG00000166415	-0.267969	0.87508	0.975535	-0.265115	0.87508	0.975535	0.0060782	locus_1042.cred1	3943075	-4.561	5.1e-06	0.986084		No		TRUE
rs17550677	15	54103602	C	T	WDR72	ENSG00000166415	-0.267969	0.87508	0.975535	-0.265115	0.87508	0.975535	0.00583379	locus_1042.cred1	3943075	-4.979	6.391e-07	0.985089		No		TRUE
rs76360938	15	53878443	T	G	WDR72	ENSG00000166415	-0.267969	0.87508	0.975535	-0.265115	0.87508	0.975535	0.00568848	locus_1042.cred1	3943075	-4.548	5.408e-06	0.985089		No		TRUE
rs17550705	15	54119746	G	A	WDR72	ENSG00000166415	-0.267969	0.87508	0.975535	-0.265115	0.87508	0.975535	0.00565057	locus_1042.cred1	3943075	-4.971	6.651e-07	0.985089		No		TRUE
rs78523244	15	54166182	C	T	WDR72	ENSG00000166415	-0.267969	0.87508	0.975535	-0.265115	0.87508	0.975535	0.00561128	locus_1042.cred1	3943075	-4.927	8.353e-07	0.985089		No		TRUE
rs75015517	15	53879567	C	T	WDR72	ENSG00000166415	-0.267969	0.87508	0.975535	-0.265115	0.87508	0.975535	0.00517358	locus_1042.cred1	3943075	-4.522	6.135e-06	0.986084		No		TRUE
rs77166256	15	53882260	A	C	WDR72	ENSG00000166415	-0.267969	0.87508	0.975535	-0.265115	0.87508	0.975535	0.00491664	locus_1042.cred1	3943075	-4.509	6.505e-06	0.986084		No		TRUE
rs73406276	15	53869927	C	T	WDR72	ENSG00000166415	-0.267969	0.87508	0.975535	-0.265115	0.87508	0.975535	0.00468817	locus_1042.cred1	4246716	-4.581	4.632e-06	0.978131	0.778034	No	No	TRUE
rs77276050	15	54153356	A	G	WDR72	ENSG00000166415	-0.267969	0.87508	0.975535	-0.265115	0.87508	0.975535	0.00449258	locus_1042.cred1	3943075	-4.915	8.856e-07	0.985089		No		TRUE
rs77469209	15	53879474	T	G	WDR72	ENSG00000166415	-0.267969	0.87508	0.975535	-0.265115	0.87508	0.975535	0.00435957	locus_1042.cred1	3943075	-4.48	7.469e-06	0.986084		No		TRUE
rs78600256	15	53870897	G	C	WDR72	ENSG00000166415	-0.267969	0.87508	0.975535	-0.265115	0.87508	0.975535	0.00433528	locus_1042.cred1	3943075	-4.482	7.39e-06	0.985089		No		TRUE
rs113797125	15	54107605	T	G	WDR72	ENSG00000166415	-0.267969	0.87508	0.975535	-0.265115	0.87508	0.975535	0.00391856	locus_1042.cred1	4246716	-5.06	4.186e-07	0.985089	0.986943	No	No	TRUE
rs10519068	15	61068704	G	A	RORA	ENSG00000069667	1.5747	0.59838	0.880453	1.2596	0.592495	0.879258	0.126855	locus_1045.cred1	3943075	-6.24	4.383e-10	0.863817		No		TRUE
rs28378989	15	61047059	C	A	RORA	ENSG00000069667	1.5747	0.59838	0.880453	1.2596	0.592495	0.879258	0.0757321	locus_1045.cred1	3943075	-6.061	1.353e-09	0.853877		No		TRUE
rs11637301	15	61047898	A	T	RORA	ENSG00000069667	1.5747	0.59838	0.880453	1.2596	0.592495	0.879258	0.0733056	locus_1045.cred1	3943075	-6.055	1.407e-09	0.853877		No		TRUE
rs9920593	15	61048213	C	T	RORA	ENSG00000069667	1.5747	0.59838	0.880453	1.2596	0.592495	0.879258	0.0704403	locus_1045.cred1	3943075	-6.07	1.278e-09	0.854871		No		TRUE
rs9920592	15	61048200	C	T	RORA	ENSG00000069667	1.5747	0.59838	0.880453	1.2596	0.592495	0.879258	0.065318	locus_1045.cred1	3943075	-6.058	1.376e-09	0.854871		No		TRUE
rs9920560	15	61047930	C	A	RORA	ENSG00000069667	1.5747	0.59838	0.880453	1.2596	0.592495	0.879258	0.0610442	locus_1045.cred1	3943075	-6.048	1.471e-09	0.854871		No		TRUE
rs7162065	15	61049540	G	A	RORA	ENSG00000069667	1.5747	0.59838	0.880453	1.2596	0.592495	0.879258	0.0606439	locus_1045.cred1	3943075	-6.046	1.481e-09	0.854871		No		TRUE
rs1020730	15	61048578	C	T	RORA	ENSG00000069667	1.5747	0.59838	0.880453	1.2596	0.592495	0.879258	0.0600712	locus_1045.cred1	3943075	-6.045	1.494e-09	0.854871		No		TRUE
rs11071557	15	61068954	T	C	RORA	ENSG00000069667	1.5747	0.59838	0.880453	1.2596	0.592495	0.879258	0.0512196	locus_1045.cred1	4246716	-6.452	1.104e-10	0.858847	0.619048	No	No	TRUE
rs16943070	15	61049243	T	A	RORA	ENSG00000069667	1.5747	0.59838	0.880453	1.2596	0.592495	0.879258	0.0482825	locus_1045.cred1	3943075	-6.01	1.853e-09	0.854871		No		TRUE
rs16943064	15	61047144	G	A	RORA	ENSG00000069667	1.5747	0.59838	0.880453	1.2596	0.592495	0.879258	0.0420311	locus_1045.cred1	3943075	-6.141	8.224e-10	0.846918		No		TRUE
rs16943087	15	61056035	A	G	RORA	ENSG00000069667	1.5747	0.59838	0.880453	1.2596	0.592495	0.879258	0.0409046	locus_1045.cred1	3943075	-5.997	2.012e-09	0.853877		No		TRUE
rs10519067	15	61068347	G	A	RORA	ENSG00000069667	1.5747	0.59838	0.880453	1.2596	0.592495	0.879258	0.0239611	locus_1045.cred1	3943075	-5.96	2.522e-09	0.864811		No		TRUE
rs12900122	15	61055411	C	T	RORA	ENSG00000069667	1.5747	0.59838	0.880453	1.2596	0.592495	0.879258	0.0231734	locus_1045.cred1	3943075	-5.905	3.524e-09	0.853877		No		TRUE
rs8025324	15	61043378	G	A	RORA	ENSG00000069667	1.5747	0.59838	0.880453	1.2596	0.592495	0.879258	0.0223146	locus_1045.cred1	3943075	-5.922	3.179e-09	0.857853		No		TRUE
rs2279292	15	61057770	T	C	RORA	ENSG00000069667	1.5747	0.59838	0.880453	1.2596	0.592495	0.879258	0.0216711	locus_1045.cred1	3943075	-5.927	3.091e-09	0.851889		No		TRUE
rs12903966	15	61055460	C	T	RORA	ENSG00000069667	1.5747	0.59838	0.880453	1.2596	0.592495	0.879258	0.0208741	locus_1045.cred1	3943075	-5.888	3.906e-09	0.853877		No		TRUE
rs1351544	15	61042867	G	T	RORA	ENSG00000069667	1.5747	0.59838	0.880453	1.2596	0.592495	0.879258	0.019694	locus_1045.cred1	3943075	-5.902	3.597e-09	0.857853		No		TRUE
rs1817479	15	61043135	G	C	RORA	ENSG00000069667	1.5747	0.59838	0.880453	1.2596	0.592495	0.879258	0.0194802	locus_1045.cred1	3943075	-5.9	3.636e-09	0.857853		No		TRUE
rs922783	15	61053951	A	G	RORA	ENSG00000069667	1.5747	0.59838	0.880453	1.2596	0.592495	0.879258	0.0152682	locus_1045.cred1	3943075	-5.944	2.785e-09	0.845924		No		TRUE
rs11071559	15	61069988	C	T	RORA	ENSG00000069667	1.5747	0.59838	0.880453	1.2596	0.592495	0.879258	0.014098	locus_1045.cred1	4246716	-6.12	9.361e-10	0.865805	0.501536	No	No	TRUE
rs1632660	15	60958236	A	G	RORA	ENSG00000069667	1.5747	0.941998	1	1.2596	0.941409	1	0.997448	locus_1045.cred2	3943075	-5.965	2.441e-09	0.217694		No		TRUE
rs974310	15	61224062	G	C	RORA	ENSG00000069667	1.5747	0.844745	0.958417	1.2596	0.841695	0.956826	0.91139	locus_1045.cred3	3943075	-6.193	5.899e-10	0.446322		No		TRUE
rs2279291	15	61221828	T	G	RORA	ENSG00000069667	1.5747	0.844745	0.958417	1.2596	0.841695	0.956826	0.0882296	locus_1045.cred3	3943075	-6.019	1.754e-09	0.449304		No		TRUE
rs7168565	15	66386853	G	A	MEGF11	ENSG00000157890	0.499847	0.533938	0.86722	0.523422	0.668292	0.895552	0.874918	locus_1049.cred1	4246716	8.221	2.018e-16	0.437376	0.68894	No	No	TRUE
rs11071857	15	66389121	C	G	MEGF11	ENSG00000157890	0.499847	0.533938	0.86722	0.523422	0.668292	0.895552	0.0663837	locus_1049.cred1	4246716	7.941	2.014e-15	0.431412	0.793395	No	No	TRUE
rs12439661	15	66389902	A	C	MEGF11	ENSG00000157890	0.499847	0.533938	0.86722	0.523422	0.668292	0.895552	0.0176866	locus_1049.cred1	3943075	7.651	1.998e-14	0.435388		No		TRUE
rs35802221	2	632904	A	G	FAM150B	ENSG00000189292	0.246224	0.341588	0.806171	0.228948	0.338328	0.804596	0.296564	locus_105.cred1	4246716	-14.44	2.917e-47	0.16998	0.09447	No	No	TRUE
rs62105304	2	632925	A	G	FAM150B	ENSG00000189292	0.246224	0.341588	0.806171	0.228948	0.338328	0.804596	0.278136	locus_105.cred1	4246716	-14.435	3.127e-47	0.16998	0.09447	No	No	TRUE
rs62105303	2	632922	G	A	FAM150B	ENSG00000189292	0.246224	0.341588	0.806171	0.228948	0.338328	0.804596	0.127879	locus_105.cred1	4246716	-14.369	8.077e-47	0.16998	0.09447	No	No	TRUE
rs6746275	2	635857	C	A	FAM150B	ENSG00000189292	0.246224	0.341588	0.806171	0.228948	0.338328	0.804596	0.0155574	locus_105.cred1	4246716	-14.44	2.898e-47	0.172962	0.095238	No	No	TRUE
rs6751994	2	635866	A	G	FAM150B	ENSG00000189292	0.246224	0.341588	0.806171	0.228948	0.338328	0.804596	0.012769	locus_105.cred1	4246716	-14.427	3.491e-47	0.172962	0.095238	No	No	TRUE
rs6725549	2	630323	C	A	FAM150B	ENSG00000189292	0.246224	0.341588	0.806171	0.228948	0.338328	0.804596	0.00942059	locus_105.cred1	4246716	-14.475	1.749e-47	0.173956	0.096006	No	No	TRUE
rs13028252	2	632529	T	C	FAM150B	ENSG00000189292	0.246224	0.341588	0.806171	0.228948	0.338328	0.804596	0.00934777	locus_105.cred1	4246716	-14.46	2.171e-47	0.172962	0.095238	No	No	TRUE
rs13012571	2	632550	C	T	FAM150B	ENSG00000189292	0.246224	0.341588	0.806171	0.228948	0.338328	0.804596	0.00844154	locus_105.cred1	4246716	-14.453	2.385e-47	0.172962	0.096006	No	No	TRUE
rs13035713	2	633659	T	C	FAM150B	ENSG00000189292	0.246224	0.341588	0.806171	0.228948	0.338328	0.804596	0.00708578	locus_105.cred1	4246716	-14.408	4.611e-47	0.172962	0.095238	No	No	TRUE
rs6743060	2	629510	C	A	FAM150B	ENSG00000189292	0.246224	0.341588	0.806171	0.228948	0.338328	0.804596	0.00699265	locus_105.cred1	4246716	-14.439	2.921e-47	0.173956	0.095238	No	No	TRUE
rs7569102	2	631335	G	T	FAM150B	ENSG00000189292	0.246224	0.341588	0.806171	0.228948	0.338328	0.804596	0.00629695	locus_105.cred1	4246716	-14.431	3.289e-47	0.173956	0.095238	No	No	TRUE
rs6731872	2	624205	T	G	FAM150B	ENSG00000189292	0.246224	0.341588	0.806171	0.228948	0.338328	0.804596	0.00620557	locus_105.cred1	4246716	-14.63	1.796e-48	0.16998	0.08679	No	No	TRUE
rs6749375	2	636017	C	T	FAM150B	ENSG00000189292	0.246224	0.341588	0.806171	0.228948	0.338328	0.804596	0.00617717	locus_105.cred1	4246716	-14.43	3.353e-47	0.173956	0.095238	No	No	TRUE
rs62105307	2	633661	A	G	FAM150B	ENSG00000189292	0.246224	0.341588	0.806171	0.228948	0.338328	0.804596	0.00616251	locus_105.cred1	4246716	-14.397	5.375e-47	0.172962	0.095238	No	No	TRUE
rs13027828	2	632379	T	G	FAM150B	ENSG00000189292	0.246224	0.341588	0.806171	0.228948	0.338328	0.804596	0.00583028	locus_105.cred1	4246716	-14.431	3.301e-47	0.173956	0.096006	No	No	TRUE
rs5017302	2	631069	G	A	FAM150B	ENSG00000189292	0.246224	0.341588	0.806171	0.228948	0.338328	0.804596	0.00566098	locus_105.cred1	4246716	-14.43	3.331e-47	0.173956	0.095238	No	No	TRUE
rs6548239	2	635154	G	A	FAM150B	ENSG00000189292	0.246224	0.341588	0.806171	0.228948	0.338328	0.804596	0.00537992	locus_105.cred1	4246716	-14.419	3.931e-47	0.173956	0.095238	No	No	TRUE
rs7585056	2	631528	A	G	FAM150B	ENSG00000189292	0.246224	0.341588	0.806171	0.228948	0.338328	0.804596	0.00533321	locus_105.cred1	4246716	-14.422	3.753e-47	0.173956	0.095238	No	No	TRUE
rs7569210	2	631462	G	A	FAM150B	ENSG00000189292	0.246224	0.341588	0.806171	0.228948	0.338328	0.804596	0.00523404	locus_105.cred1	4246716	-14.421	3.845e-47	0.173956	0.095238	No	No	TRUE
rs13393304	2	637830	A	G	FAM150B	ENSG00000189292	0.246224	0.341588	0.806171	0.228948	0.338328	0.804596	0.00520102	locus_105.cred1	4246716	-14.421	3.811e-47	0.173956	0.095238	No	No	TRUE
rs6755502	2	635721	T	C	FAM150B	ENSG00000189292	0.246224	0.341588	0.806171	0.228948	0.338328	0.804596	0.00501286	locus_105.cred1	4246716	-14.414	4.226e-47	0.173956	0.095238	No	No	TRUE
rs13021737	2	632348	A	G	FAM150B	ENSG00000189292	0.246224	0.341588	0.806171	0.228948	0.338328	0.804596	0.00500423	locus_105.cred1	4246716	-14.421	3.808e-47	0.173956	0.095238	No	No	TRUE
rs6711254	2	624210	G	A	FAM150B	ENSG00000189292	0.246224	0.341588	0.806171	0.228948	0.338328	0.804596	0.00499164	locus_105.cred1	4246716	-14.572	4.262e-48	0.16998	0.096774	No	No	TRUE
rs12995666	2	629959	T	C	FAM150B	ENSG00000189292	0.246224	0.341588	0.806171	0.228948	0.338328	0.804596	0.00494717	locus_105.cred1	3943075	-14.595	3.014e-48	0.173956		No		TRUE
rs7588007	2	631255	T	C	FAM150B	ENSG00000189292	0.246224	0.341588	0.806171	0.228948	0.338328	0.804596	0.00488431	locus_105.cred1	4246716	-14.414	4.225e-47	0.173956	0.095238	No	No	TRUE
rs6748821	2	629601	A	G	FAM150B	ENSG00000189292	0.246224	0.341588	0.806171	0.228948	0.338328	0.804596	0.0048809	locus_105.cred1	4246716	-14.412	4.375e-47	0.173956	0.095238	No	No	TRUE
rs6731225	2	630224	A	T	FAM150B	ENSG00000189292	0.246224	0.341588	0.806171	0.228948	0.338328	0.804596	0.00479393	locus_105.cred1	4246716	-14.427	3.499e-47	0.173956	0.096006	No	No	TRUE
rs11127486	2	632101	C	T	FAM150B	ENSG00000189292	0.246224	0.341588	0.806171	0.228948	0.338328	0.804596	0.00465455	locus_105.cred1	4246716	-14.396	5.448e-47	0.172962	0.095238	No	No	TRUE
rs4854342	2	634476	G	C	FAM150B	ENSG00000189292	0.246224	0.341588	0.806171	0.228948	0.338328	0.804596	0.0042327	locus_105.cred1	4246716	-14.398	5.305e-47	0.173956	0.095238	No	No	TRUE
rs6548238	2	634905	T	C	FAM150B	ENSG00000189292	0.246224	0.341588	0.806171	0.228948	0.338328	0.804596	0.0041592	locus_105.cred1	4246716	-14.396	5.459e-47	0.173956	0.096774	No	No	TRUE
rs6734363	2	635200	G	A	FAM150B	ENSG00000189292	0.246224	0.341588	0.806171	0.228948	0.338328	0.804596	0.00413433	locus_105.cred1	4246716	-14.399	5.222e-47	0.173956	0.095238	No	No	TRUE
rs7579427	2	631183	C	A	FAM150B	ENSG00000189292	0.246224	0.341588	0.806171	0.228948	0.338328	0.804596	0.00393725	locus_105.cred1	4246716	-14.4	5.168e-47	0.173956	0.095238	No	No	TRUE
rs12992154	2	632300	G	T	FAM150B	ENSG00000189292	0.246224	0.341588	0.806171	0.228948	0.338328	0.804596	0.00374825	locus_105.cred1	4246716	-14.398	5.362e-47	0.173956	0.095238	No	No	TRUE
rs5017303	2	630995	T	G	FAM150B	ENSG00000189292	0.246224	0.341588	0.806171	0.228948	0.338328	0.804596	0.00367788	locus_105.cred1	4246716	-14.394	5.649e-47	0.173956	0.095238	No	No	TRUE
rs5017300	2	631099	C	G	FAM150B	ENSG00000189292	0.246224	0.341588	0.806171	0.228948	0.338328	0.804596	0.00363331	locus_105.cred1	4246716	-14.396	5.454e-47	0.173956	0.095238	No	No	TRUE
rs34119520	2	632760	T	C	FAM150B	ENSG00000189292	0.246224	0.341588	0.806171	0.228948	0.338328	0.804596	0.00356038	locus_105.cred1	4246716	-14.395	5.602e-47	0.173956	0.095238	No	No	TRUE
rs5017301	2	631096	G	A	FAM150B	ENSG00000189292	0.246224	0.341588	0.806171	0.228948	0.338328	0.804596	0.00352962	locus_105.cred1	4246716	-14.394	5.649e-47	0.173956	0.095238	No	No	TRUE
rs13388043	2	637597	C	T	FAM150B	ENSG00000189292	0.246224	0.341588	0.806171	0.228948	0.338328	0.804596	0.00338129	locus_105.cred1	4246716	-14.39	5.95e-47	0.173956	0.095238	No	No	TRUE
rs4854346	2	638918	A	C	FAM150B	ENSG00000189292	0.246224	0.341588	0.806171	0.228948	0.338328	0.804596	0.00333989	locus_105.cred1	4246716	-14.412	4.374e-47	0.172962	0.095238	No	No	TRUE
rs7564711	2	639061	T	G	FAM150B	ENSG00000189292	0.246224	0.341588	0.806171	0.228948	0.338328	0.804596	0.00310764	locus_105.cred1	4246716	-14.416	4.123e-47	0.170974	0.09447	No	No	TRUE
rs13013021	2	632723	C	T	FAM150B	ENSG00000189292	0.246224	0.341588	0.806171	0.228948	0.338328	0.804596	0.00307213	locus_105.cred1	4246716	-14.386	6.335e-47	0.173956	0.095238	No	No	TRUE
rs35796073	2	636819	C	A	FAM150B	ENSG00000189292	0.246224	0.341588	0.806171	0.228948	0.338328	0.804596	0.00306952	locus_105.cred1	4246716	14.356	9.824e-47	0.826044	0.917819	No	No	TRUE
rs6732471	2	629914	G	A	FAM150B	ENSG00000189292	0.246224	0.341588	0.806171	0.228948	0.338328	0.804596	0.00260218	locus_105.cred1	4246716	-14.37	8.011e-47	0.173956	0.095238	No	No	TRUE
rs35142762	2	636790	T	C	FAM150B	ENSG00000189292	0.246224	0.341588	0.806171	0.228948	0.338328	0.804596	0.00259842	locus_105.cred1	4246716	14.354	1.008e-46	0.826044	0.917051	No	No	TRUE
rs4854343	2	638107	G	A	FAM150B	ENSG00000189292	0.246224	0.341588	0.806171	0.228948	0.338328	0.804596	0.00229933	locus_105.cred1	4246716	-14.386	6.334e-47	0.172962	0.095238	No	No	TRUE
rs13387939	2	637498	C	A	FAM150B	ENSG00000189292	0.246224	0.341588	0.806171	0.228948	0.338328	0.804596	0.00229711	locus_105.cred1	4246716	-14.342	1.191e-46	0.173956	0.095238	No	No	TRUE
rs13387091	2	650980	G	A	FAM150B	ENSG00000189292	0.246224	0.341588	0.806171	0.228948	0.338328	0.804596	0.00227621	locus_105.cred1	4246716	14.19	1.05e-45	0.829026	0.902458	No	No	TRUE
rs13391851	2	642467	A	G	FAM150B	ENSG00000189292	0.246224	0.341588	0.806171	0.228948	0.338328	0.804596	0.00225757	locus_105.cred1	4246716	-14.351	1.044e-46	0.172962	0.092934	No	No	TRUE
rs13396119	2	637508	T	C	FAM150B	ENSG00000189292	0.246224	0.341588	0.806171	0.228948	0.338328	0.804596	0.00224046	locus_105.cred1	4246716	-14.363	8.777e-47	0.173956	0.095238	No	No	TRUE
rs10865549	2	631759	G	A	FAM150B	ENSG00000189292	0.246224	0.341588	0.806171	0.228948	0.338328	0.804596	0.00212153	locus_105.cred1	4246716	-14.34	1.226e-46	0.172962	0.095238	No	No	TRUE
rs12995480	2	629881	T	C	FAM150B	ENSG00000189292	0.246224	0.341588	0.806171	0.228948	0.338328	0.804596	0.00208093	locus_105.cred1	4246716	-14.354	1.002e-46	0.173956	0.095238	No	No	TRUE
rs12993295	2	632808	G	T	FAM150B	ENSG00000189292	0.246224	0.341588	0.806171	0.228948	0.338328	0.804596	0.00207965	locus_105.cred1	4246716	-14.351	1.048e-46	0.173956	0.095238	No	No	TRUE
rs6725686	2	630436	C	A	FAM150B	ENSG00000189292	0.246224	0.341588	0.806171	0.228948	0.338328	0.804596	0.00202279	locus_105.cred1	4246716	-14.363	8.805e-47	0.173956	0.096774	No	No	TRUE
rs4854345	2	638190	A	G	FAM150B	ENSG00000189292	0.246224	0.341588	0.806171	0.228948	0.338328	0.804596	0.00199195	locus_105.cred1	4246716	-14.363	8.877e-47	0.172962	0.096006	No	No	TRUE
rs6548240	2	636929	C	A	FAM150B	ENSG00000189292	0.246224	0.341588	0.806171	0.228948	0.338328	0.804596	0.00189296	locus_105.cred1	4246716	-14.265	3.593e-46	0.175944	0.102151	No	No	TRUE
rs11127485	2	632028	C	T	FAM150B	ENSG00000189292	0.246224	0.341588	0.806171	0.228948	0.338328	0.804596	0.00185828	locus_105.cred1	4246716	-14.331	1.398e-46	0.172962	0.095238	No	No	TRUE
rs62106258	2	417167	T	C	FAM150B	ENSG00000189292	0.246224	0.609205	0.882664	0.228948	0.604441	0.881688	0.976134	locus_105.cred2	3943075	11.361	6.554e-30	0.956262		No		TRUE
rs6723832	2	622382	T	C	ACP1	ENSG00000143727	0.549955	0.474088	0.853239	0.582278	0.476518	0.853866	0.472424	locus_105.cred4	4246716	-8.337	7.619e-17	0.794235	0.662826	No	No	TRUE
rs10185713	2	621254	A	G	ACP1	ENSG00000143727	0.549955	0.474088	0.853239	0.582278	0.476518	0.853866	0.384316	locus_105.cred4	3943075	-8.253	1.549e-16	0.797217		No		TRUE
rs10153797	2	619653	C	T	ACP1	ENSG00000143727	0.549955	0.474088	0.853239	0.582278	0.476518	0.853866	0.0415876	locus_105.cred4	4246716	-7.288	3.148e-13	0.809145	0.896313	No	No	TRUE
rs62104231	2	618427	C	T	ACP1	ENSG00000143727	0.549955	0.474088	0.853239	0.582278	0.476518	0.853866	0.0343086	locus_105.cred4	3943075	-7.393	1.43e-13	0.815109		No		TRUE
rs62104191	2	603983	C	A	ACP1	ENSG00000143727	0.549955	0.474088	0.853239	0.582278	0.476518	0.853866	0.0239194	locus_105.cred4	3943075	-6.903	5.087e-12	0.826044		No		TRUE
rs4777129	15	69537392	C	T	GLCE	ENSG00000138604	0.192533	0.489145	0.857026	0.185046	0.480895	0.854979	0.12467	locus_1051.cred1	3943075	6.157	7.403e-10	0.356859		No		TRUE
rs2899748	15	69524718	A	G	GLCE	ENSG00000138604	0.192533	0.489145	0.857026	0.185046	0.480895	0.854979	0.0901058	locus_1051.cred1	4246716	6.308	2.819e-10	0.356859	0.90937	No	No	TRUE
rs6545	15	69564343	C	T	GLCE	ENSG00000138604	0.192533	0.489145	0.857026	0.185046	0.480895	0.854979	0.0759389	locus_1051.cred1	4246716	6.288	3.219e-10	0.355865	0.90169	No	No	TRUE
rs12595044	15	69552570	T	A	GLCE	ENSG00000138604	0.192533	0.489145	0.857026	0.185046	0.480895	0.854979	0.0682154	locus_1051.cred1	4246716	6.277	3.45e-10	0.356859	0.910906	No	No	TRUE
rs7173011	15	69528964	T	C	GLCE	ENSG00000138604	0.192533	0.489145	0.857026	0.185046	0.480895	0.854979	0.0659548	locus_1051.cred1	4246716	6.265	3.729e-10	0.355865	0.923195	No	No	TRUE
rs1967212	15	69526448	C	T	GLCE	ENSG00000138604	0.192533	0.489145	0.857026	0.185046	0.480895	0.854979	0.0558885	locus_1051.cred1	4246716	6.242	4.316e-10	0.356859	0.922427	No	No	TRUE
rs2047821	15	69565259	C	G	GLCE	ENSG00000138604	0.192533	0.489145	0.857026	0.185046	0.480895	0.854979	0.0529895	locus_1051.cred1	4246716	6.241	4.336e-10	0.356859	0.911674	No	No	TRUE
rs12905585	15	69516181	A	G	GLCE	ENSG00000138604	0.192533	0.489145	0.857026	0.185046	0.480895	0.854979	0.0473168	locus_1051.cred1	4246716	6.231	4.63e-10	0.356859	0.922427	No	No	TRUE
rs4381539	15	69522829	T	C	GLCE	ENSG00000138604	0.192533	0.489145	0.857026	0.185046	0.480895	0.854979	0.0454023	locus_1051.cred1	4246716	6.211	5.254e-10	0.357853	0.922427	No	No	TRUE
rs11637924	15	69516750	T	C	GLCE	ENSG00000138604	0.192533	0.489145	0.857026	0.185046	0.480895	0.854979	0.0441366	locus_1051.cred1	4246716	6.212	5.237e-10	0.356859	0.922427	No	No	TRUE
rs4777128	15	69520737	A	G	GLCE	ENSG00000138604	0.192533	0.489145	0.857026	0.185046	0.480895	0.854979	0.0427953	locus_1051.cred1	4246716	6.206	5.449e-10	0.356859	0.922427	No	No	TRUE
rs11630886	15	69558137	G	A	GLCE	ENSG00000138604	0.192533	0.489145	0.857026	0.185046	0.480895	0.854979	0.0413196	locus_1051.cred1	4246716	6.205	5.477e-10	0.355865	0.923195	No	No	TRUE
rs4777131	15	69556850	A	G	GLCE	ENSG00000138604	0.192533	0.489145	0.857026	0.185046	0.480895	0.854979	0.0391794	locus_1051.cred1	4246716	6.194	5.873e-10	0.355865	0.922427	No	No	TRUE
rs11633143	15	69564912	A	G	GLCE	ENSG00000138604	0.192533	0.489145	0.857026	0.185046	0.480895	0.854979	0.0373259	locus_1051.cred1	4246716	6.181	6.38e-10	0.355865	0.923963	No	No	TRUE
rs34245142	15	69549680	T	A	GLCE	ENSG00000138604	0.192533	0.489145	0.857026	0.185046	0.480895	0.854979	0.0368065	locus_1051.cred1	4246716	6.19	6.013e-10	0.356859	0.921659	No	No	TRUE
rs12905798	15	69551621	T	C	GLCE	ENSG00000138604	0.192533	0.489145	0.857026	0.185046	0.480895	0.854979	0.0350036	locus_1051.cred1	4246716	6.18	6.415e-10	0.355865	0.923195	No	No	TRUE
rs16953036	15	69559103	C	T	GLCE	ENSG00000138604	0.192533	0.489145	0.857026	0.185046	0.480895	0.854979	0.0256442	locus_1051.cred1	4246716	6.147	7.914e-10	0.354871	0.923963	No	No	TRUE
rs34330876	15	69559218	A	G	GLCE	ENSG00000138604	0.192533	0.489145	0.857026	0.185046	0.480895	0.854979	0.025537	locus_1051.cred1	4246716	6.129	8.847e-10	0.355865	0.923963	No	No	TRUE
rs7162423	15	74052756	C	T	C15orf59	ENSG00000205363	0.453283	0.619481	0.88479	0.457158	0.630528	0.887115	0.972341	locus_1053.cred1	4246716	10.825	2.608e-27	0.525845	0.704301	No	No	TRUE
rs72730718	15	78064911	C	T	LINGO1	ENSG00000169783	1.12457	0.784443	0.930888	0.997572	0.775245	0.927349	0.974355	locus_1055.cred1	3943075	9.509	1.933e-21	0.952286		No		TRUE
rs62007780	15	78025464	G	T	LINGO1	ENSG00000169783	1.12457	0.750977	0.918728	0.997572	0.74046	0.91529	0.321634	locus_1055.cred2	3943075	9.091	9.806e-20	0.590457		No		TRUE
rs4468571	15	78020132	A	G	LINGO1	ENSG00000169783	1.12457	0.750977	0.918728	0.997572	0.74046	0.91529	0.233201	locus_1055.cred2	3943075	9.096	9.363e-20	0.576541		No		TRUE
rs3935831	15	78022419	G	T	LINGO1	ENSG00000169783	1.12457	0.750977	0.918728	0.997572	0.74046	0.91529	0.144306	locus_1055.cred2	3943075	9.035	1.646e-19	0.576541		No		TRUE
rs4886901	15	78017272	G	A	LINGO1	ENSG00000169783	1.12457	0.750977	0.918728	0.997572	0.74046	0.91529	0.122729	locus_1055.cred2	3943075	9.032	1.689e-19	0.573559		No		TRUE
rs62007781	15	78026601	G	A	LINGO1	ENSG00000169783	1.12457	0.750977	0.918728	0.997572	0.74046	0.91529	0.0496109	locus_1055.cred2	3943075	8.804	1.324e-18	0.588469		No		TRUE
rs10851896	15	78026325	C	T	LINGO1	ENSG00000169783	1.12457	0.750977	0.918728	0.997572	0.74046	0.91529	0.0395426	locus_1055.cred2	3943075	8.776	1.692e-18	0.588469		No		TRUE
rs4886904	15	78027178	C	T	LINGO1	ENSG00000169783	1.12457	0.750977	0.918728	0.997572	0.74046	0.91529	0.025806	locus_1055.cred2	3943075	8.781	1.617e-18	0.588469		No		TRUE
rs10851897	15	78027425	A	G	LINGO1	ENSG00000169783	1.12457	0.750977	0.918728	0.997572	0.74046	0.91529	0.021079	locus_1055.cred2	3943075	8.754	2.052e-18	0.588469		No		TRUE
rs884527	15	77897814	A	G	LINGO1	ENSG00000169783	1.12457	0.620513	0.885005	0.997572	0.60548	0.881901	0.133683	locus_1055.cred3	3943075	-5.82	5.873e-09	0.760437		No		TRUE
rs28706124	15	77896237	A	G	LINGO1	ENSG00000169783	1.12457	0.620513	0.885005	0.997572	0.60548	0.881901	0.0881954	locus_1055.cred3	4246716	-5.712	1.116e-08	0.761431	0.848694	No	No	TRUE
rs4886888	15	77898384	T	A	LINGO1	ENSG00000169783	1.12457	0.620513	0.885005	0.997572	0.60548	0.881901	0.077897	locus_1055.cred3	4246716	-5.823	5.79e-09	0.761431	0.883257	No	No	TRUE
rs16968998	15	77897197	C	T	LINGO1	ENSG00000169783	1.12457	0.620513	0.885005	0.997572	0.60548	0.881901	0.073917	locus_1055.cred3	4246716	-5.709	1.134e-08	0.761431	0.849462	No	No	TRUE
rs4886884	15	77889107	G	A	LINGO1	ENSG00000169783	1.12457	0.620513	0.885005	0.997572	0.60548	0.881901	0.0721218	locus_1055.cred3	3943075	-5.759	8.45e-09	0.758449		No		TRUE
rs28477219	15	77897247	G	A	LINGO1	ENSG00000169783	1.12457	0.620513	0.885005	0.997572	0.60548	0.881901	0.0703153	locus_1055.cred3	4246716	-5.703	1.177e-08	0.761431	0.849462	No	No	TRUE
rs16968999	15	77897346	T	C	LINGO1	ENSG00000169783	1.12457	0.620513	0.885005	0.997572	0.60548	0.881901	0.0695909	locus_1055.cred3	4246716	-5.695	1.236e-08	0.760437	0.859447	No	No	TRUE
rs28368579	15	77895482	G	A	LINGO1	ENSG00000169783	1.12457	0.620513	0.885005	0.997572	0.60548	0.881901	0.0693648	locus_1055.cred3	4246716	-5.738	9.592e-09	0.762425	0.849462	No	No	TRUE
rs4886887	15	77898203	C	T	LINGO1	ENSG00000169783	1.12457	0.620513	0.885005	0.997572	0.60548	0.881901	0.0665978	locus_1055.cred3	4246716	-5.777	7.626e-09	0.761431	0.883257	No	No	TRUE
rs4886885	15	77889172	C	T	LINGO1	ENSG00000169783	1.12457	0.620513	0.885005	0.997572	0.60548	0.881901	0.0664015	locus_1055.cred3	3943075	-5.746	9.149e-09	0.758449		No		TRUE
rs11638674	15	77891940	C	T	LINGO1	ENSG00000169783	1.12457	0.620513	0.885005	0.997572	0.60548	0.881901	0.0594736	locus_1055.cred3	3943075	-5.671	1.421e-08	0.764414		No		TRUE
rs11636780	15	77903077	C	T	LINGO1	ENSG00000169783	1.12457	0.620513	0.885005	0.997572	0.60548	0.881901	0.0537731	locus_1055.cred3	3943075	-5.708	1.146e-08	0.761431		No		TRUE
rs4886886	15	77889192	A	G	LINGO1	ENSG00000169783	1.12457	0.620513	0.885005	0.997572	0.60548	0.881901	0.0436782	locus_1055.cred3	4246716	-5.344	9.094e-08	0.758449	0.746544	No	No	TRUE
rs11638351	15	77904440	C	A	LINGO1	ENSG00000169783	1.12457	0.620513	0.885005	0.997572	0.60548	0.881901	0.0270708	locus_1055.cred3	3943075	-5.64	1.702e-08	0.761431		No		TRUE
rs79348488	15	80999240	A	G	ARNT2	ENSG00000172379	0.900017	0.338121	0.804496	0.946678	0.337224	0.804058	0.32218	locus_1057.cred1	4246716	8.465	2.556e-17	0.742545	0.879416	No	No	TRUE
rs2759310	15	81015065	T	C	ARNT2	ENSG00000172379	0.900017	0.338121	0.804496	0.946678	0.337224	0.804058	0.17565	locus_1057.cred1	4246716	-9.066	1.238e-19	0.305169	0.363287	No	No	TRUE
rs7167767	15	81025755	G	A	ARNT2	ENSG00000172379	0.900017	0.338121	0.804496	0.946678	0.337224	0.804058	0.0965606	locus_1057.cred1	3943075	-8.75	2.132e-18	0.333996		No		TRUE
rs13380029	15	81022646	C	G	ARNT2	ENSG00000172379	0.900017	0.338121	0.804496	0.946678	0.337224	0.804058	0.0444194	locus_1057.cred1	3943075	8.109	5.088e-16	0.759443		No		TRUE
rs12708529	15	81022364	A	G	ARNT2	ENSG00000172379	0.900017	0.338121	0.804496	0.946678	0.337224	0.804058	0.0432579	locus_1057.cred1	3943075	8.106	5.247e-16	0.759443		No		TRUE
rs11072938	15	81021661	C	T	ARNT2	ENSG00000172379	0.900017	0.338121	0.804496	0.946678	0.337224	0.804058	0.0426444	locus_1057.cred1	3943075	8.104	5.334e-16	0.759443		No		TRUE
rs12900485	15	81022087	G	A	ARNT2	ENSG00000172379	0.900017	0.338121	0.804496	0.946678	0.337224	0.804058	0.0421734	locus_1057.cred1	3943075	8.102	5.403e-16	0.759443		No		TRUE
rs7177476	15	81023780	G	C	ARNT2	ENSG00000172379	0.900017	0.338121	0.804496	0.946678	0.337224	0.804058	0.0413247	locus_1057.cred1	3943075	8.099	5.532e-16	0.759443		No		TRUE
rs13380392	15	81024798	C	G	ARNT2	ENSG00000172379	0.900017	0.338121	0.804496	0.946678	0.337224	0.804058	0.0346521	locus_1057.cred1	3943075	8.086	6.168e-16	0.758449		No		TRUE
rs12441947	15	81031886	T	C	ARNT2	ENSG00000172379	0.900017	0.338121	0.804496	0.946678	0.337224	0.804058	0.0340109	locus_1057.cred1	3943075	8.083	6.303e-16	0.758449		No		TRUE
rs60567504	15	81021182	G	A	ARNT2	ENSG00000172379	0.900017	0.338121	0.804496	0.946678	0.337224	0.804058	0.032638	locus_1057.cred1	3943075	8.066	7.269e-16	0.759443		No		TRUE
rs10851940	15	81021496	C	T	ARNT2	ENSG00000172379	0.900017	0.338121	0.804496	0.946678	0.337224	0.804058	0.0230224	locus_1057.cred1	3943075	8.016	1.089e-15	0.759443		No		TRUE
rs10851939	15	81021489	A	G	ARNT2	ENSG00000172379	0.900017	0.338121	0.804496	0.946678	0.337224	0.804058	0.0225149	locus_1057.cred1	3943075	8.013	1.117e-15	0.759443		No		TRUE
rs62013462	15	82544393	T	C	EFTUD1	ENSG00000140598	0.0269168	0.36616	0.817279	0.0167901	0.364031	0.816368	0.215806	locus_1058.cred1	3943075	8.129	4.323e-16	0.706759		No		TRUE
rs35152457	15	82546548	G	A	EFTUD1	ENSG00000140598	0.0269168	0.36616	0.817279	0.0167901	0.364031	0.816368	0.21284	locus_1058.cred1	3943075	8.127	4.384e-16	0.706759		No		TRUE
rs4778673	15	82540411	C	G	EFTUD1	ENSG00000140598	0.0269168	0.36616	0.817279	0.0167901	0.364031	0.816368	0.169338	locus_1058.cred1	3943075	8.1	5.518e-16	0.706759		No		TRUE
rs62012051	15	82534317	T	C	EFTUD1	ENSG00000140598	0.0269168	0.36616	0.817279	0.0167901	0.364031	0.816368	0.164078	locus_1058.cred1	3943075	8.095	5.747e-16	0.707753		No		TRUE
rs62012050	15	82532274	T	G	EFTUD1	ENSG00000140598	0.0269168	0.36616	0.817279	0.0167901	0.364031	0.816368	0.124649	locus_1058.cred1	3943075	8.062	7.504e-16	0.708748		No		TRUE
rs4778988	15	82540337	T	C	EFTUD1	ENSG00000140598	0.0269168	0.36616	0.817279	0.0167901	0.364031	0.816368	0.0602818	locus_1058.cred1	3943075	7.982	1.44e-15	0.696819		No		TRUE
rs12439619	15	82546946	T	G	EFTUD1	ENSG00000140598	0.0269168	0.36616	0.817279	0.0167901	0.364031	0.816368	0.0413017	locus_1058.cred1	3943075	7.906	2.657e-15	0.692843		No		TRUE
rs7355555	2	1946646	A	C	MYT1L	ENSG00000186487	1.61607	0.896121	0.988884	1.73859	0.898961	0.990784	0.348027	locus_106.cred1	3943075	-7.359	1.856e-13	0.643141		No		TRUE
rs7591822	2	1942765	C	T	MYT1L	ENSG00000186487	1.61607	0.896121	0.988884	1.73859	0.898961	0.990784	0.23821	locus_106.cred1	3943075	-7.29	3.096e-13	0.629225		No		TRUE
rs6741568	2	1933008	C	A	MYT1L	ENSG00000186487	1.61607	0.896121	0.988884	1.73859	0.898961	0.990784	0.13285	locus_106.cred1	3943075	-7.153	8.513e-13	0.646123		No		TRUE
rs3748988	2	1946914	A	G	MYT1L	ENSG00000186487	1.61607	0.896121	0.988884	1.73859	0.898961	0.990784	0.086511	locus_106.cred1	4246716	-7.256	4.001e-13	0.629225	0.28725	No	No	TRUE
rs1864881	2	1940723	G	A	MYT1L	ENSG00000186487	1.61607	0.896121	0.988884	1.73859	0.898961	0.990784	0.0550156	locus_106.cred1	4246716	-7.065	1.608e-12	0.629225	0.235791	No	No	TRUE
rs2116652	2	1941825	A	G	MYT1L	ENSG00000186487	1.61607	0.896121	0.988884	1.73859	0.898961	0.990784	0.0501242	locus_106.cred1	4246716	-7.059	1.68e-12	0.629225	0.235791	No	No	TRUE
rs11694545	2	1939208	T	C	MYT1L	ENSG00000186487	1.61607	0.896121	0.988884	1.73859	0.898961	0.990784	0.0304242	locus_106.cred1	4246716	-6.993	2.7e-12	0.628231	0.236559	No	No	TRUE
rs13400823	2	1918360	A	G	MYT1L	ENSG00000186487	1.61607	0.896121	0.988884	1.73859	0.898961	0.990784	0.0236144	locus_106.cred1	3943075	-6.952	3.604e-12	0.643141		No		TRUE
rs12901675	15	86810638	A	G	KLHL25	ENSG00000183655	0.316306	0.573433	0.875399	0.340261	0.568351	0.874368	0.264099	locus_1060.cred1	3943075	-7.723	1.135e-14	0.560636		No		FALSE
rs10520618	15	86807761	A	G	KLHL25	ENSG00000183655	0.316306	0.573433	0.875399	0.340261	0.568351	0.874368	0.255943	locus_1060.cred1	4246716	-7.764	8.217e-15	0.578529	0.31106	No	No	FALSE
rs12593149	15	86868108	G	A	KLHL25	ENSG00000183655	0.316306	0.573433	0.875399	0.340261	0.568351	0.874368	0.226249	locus_1060.cred1	3943075	-7.708	1.276e-14	0.54672		No		FALSE
rs7172115	15	86811908	C	G	KLHL25	ENSG00000183655	0.316306	0.573433	0.875399	0.340261	0.568351	0.874368	0.0702088	locus_1060.cred1	3943075	-7.56	4.025e-14	0.574553		No		FALSE
rs7175047	15	86816503	T	C	KLHL25	ENSG00000183655	0.316306	0.573433	0.875399	0.340261	0.568351	0.874368	0.0626797	locus_1060.cred1	4246716	-7.59	3.19e-14	0.553678	0.390937	No	No	FALSE
rs884300	15	86819861	G	T	KLHL25	ENSG00000183655	0.316306	0.573433	0.875399	0.340261	0.568351	0.874368	0.0322979	locus_1060.cred1	4246716	-7.62	2.531e-14	0.586481	0.55914	No	No	FALSE
rs12901579	15	86810887	C	T	KLHL25	ENSG00000183655	0.316306	0.573433	0.875399	0.340261	0.568351	0.874368	0.0302709	locus_1060.cred1	3943075	-7.43	1.088e-13	0.573559		No		FALSE
rs2173089	15	86805375	A	T	KLHL25	ENSG00000183655	0.316306	0.573433	0.875399	0.340261	0.568351	0.874368	0.0198044	locus_1060.cred1	3943075	-7.338	2.166e-13	0.596421		No		FALSE
rs2584165	15	88044890	G	C	NTRK3	ENSG00000140538	0.425283	0.827006	0.949478	0.316566	0.827006	0.949478	0.535641	locus_1061.cred1	3943075	-6.781	1.192e-11	0.272366		No		TRUE
rs2679097	15	88045457	G	A	NTRK3	ENSG00000140538	0.425283	0.827006	0.949478	0.316566	0.827006	0.949478	0.400729	locus_1061.cred1	3943075	-6.712	1.914e-11	0.274354		No		TRUE
rs2584162	15	88036774	G	A	NTRK3	ENSG00000140538	0.425283	0.827006	0.949478	0.316566	0.827006	0.949478	0.0241478	locus_1061.cred1	3943075	-6.225	4.816e-10	0.272366		No		TRUE
rs12592916	15	89092699	C	A	DET1	ENSG00000140543	0.374237	0.410514	0.83428	0.385726	0.540873	0.868692	0.0696651	locus_1062.cred1	3943075	5.915	3.319e-09	0.486083		No		FALSE
rs12907930	15	89083314	C	T	DET1	ENSG00000140543	0.374237	0.410514	0.83428	0.385726	0.540873	0.868692	0.0687685	locus_1062.cred1	3943075	5.914	3.33e-09	0.483101		No		FALSE
rs12914487	15	89094495	C	G	DET1	ENSG00000140543	0.374237	0.410514	0.83428	0.385726	0.540873	0.868692	0.0627394	locus_1062.cred1	3943075	5.897	3.708e-09	0.486083		No		FALSE
rs1583794	15	89076644	C	T	DET1	ENSG00000140543	0.374237	0.410514	0.83428	0.385726	0.540873	0.868692	0.0580407	locus_1062.cred1	4246716	6.147	7.902e-10	0.489066	0.734255	No	No	FALSE
rs7167018	15	89082472	C	T	DET1	ENSG00000140543	0.374237	0.410514	0.83428	0.385726	0.540873	0.868692	0.0541372	locus_1062.cred1	3943075	5.871	4.332e-09	0.487078		No		FALSE
rs17197019	15	89079672	T	C	DET1	ENSG00000140543	0.374237	0.410514	0.83428	0.385726	0.540873	0.868692	0.0535756	locus_1062.cred1	4246716	6.136	8.479e-10	0.487078	0.733487	No	No	FALSE
rs7403482	15	89062709	A	T	DET1	ENSG00000140543	0.374237	0.410514	0.83428	0.385726	0.540873	0.868692	0.0520093	locus_1062.cred1	3943075	5.862	4.567e-09	0.485089		No		FALSE
rs7175106	15	89088724	G	C	DET1	ENSG00000140543	0.374237	0.410514	0.83428	0.385726	0.540873	0.868692	0.0388214	locus_1062.cred1	4246716	6.089	1.137e-09	0.486083	0.801075	No	No	FALSE
rs4407042	15	89077885	T	A	DET1	ENSG00000140543	0.374237	0.410514	0.83428	0.385726	0.540873	0.868692	0.0386004	locus_1062.cred1	4246716	6.078	1.214e-09	0.489066	0.807988	No	No	FALSE
rs7402591	15	89078434	T	C	DET1	ENSG00000140543	0.374237	0.410514	0.83428	0.385726	0.540873	0.868692	0.0367479	locus_1062.cred1	4246716	6.066	1.314e-09	0.485089	0.709677	No	No	FALSE
rs12591788	15	89093527	T	C	DET1	ENSG00000140543	0.374237	0.410514	0.83428	0.385726	0.540873	0.868692	0.0330797	locus_1062.cred1	3943075	5.784	7.288e-09	0.494036		No		FALSE
rs17196732	15	89069299	G	T	DET1	ENSG00000140543	0.374237	0.410514	0.83428	0.385726	0.540873	0.868692	0.0299337	locus_1062.cred1	4246716	5.972	2.342e-09	0.489066	0.768049	No	No	FALSE
rs2278597	15	89049516	C	G	DET1	ENSG00000140543	0.374237	0.410514	0.83428	0.385726	0.540873	0.868692	0.019729	locus_1062.cred1	3943075	5.632	1.783e-08	0.333002		No		FALSE
rs12912521	15	89106018	T	C	DET1	ENSG00000140543	0.374237	0.410514	0.83428	0.385726	0.540873	0.868692	0.0182638	locus_1062.cred1	3943075	5.678	1.361e-08	0.485089		No		FALSE
rs6496490	15	89046989	A	G	DET1	ENSG00000140543	0.374237	0.410514	0.83428	0.385726	0.540873	0.868692	0.0157071	locus_1062.cred1	3943075	5.592	2.243e-08	0.332008		No		FALSE
rs9788760	15	89046303	T	C	DET1	ENSG00000140543	0.374237	0.410514	0.83428	0.385726	0.540873	0.868692	0.0148072	locus_1062.cred1	3943075	5.58	2.403e-08	0.333002		No		FALSE
rs1030966	15	89048183	C	T	DET1	ENSG00000140543	0.374237	0.410514	0.83428	0.385726	0.540873	0.868692	0.0146787	locus_1062.cred1	3943075	5.58	2.408e-08	0.332008		No		FALSE
rs6496491	15	89047168	G	A	DET1	ENSG00000140543	0.374237	0.410514	0.83428	0.385726	0.540873	0.868692	0.0145173	locus_1062.cred1	3943075	5.578	2.436e-08	0.332008		No		FALSE
rs7180885	15	89047395	A	G	DET1	ENSG00000140543	0.374237	0.410514	0.83428	0.385726	0.540873	0.868692	0.0144487	locus_1062.cred1	3943075	5.577	2.448e-08	0.332008		No		FALSE
rs6496488	15	89045938	C	T	DET1	ENSG00000140543	0.374237	0.410514	0.83428	0.385726	0.540873	0.868692	0.0140185	locus_1062.cred1	3943075	5.57	2.545e-08	0.333002		No		FALSE
rs12901447	15	89045112	G	A	DET1	ENSG00000140543	0.374237	0.410514	0.83428	0.385726	0.540873	0.868692	0.0138247	locus_1062.cred1	3943075	5.568	2.582e-08	0.333002		No		FALSE
rs6496489	15	89046895	T	C	DET1	ENSG00000140543	0.374237	0.410514	0.83428	0.385726	0.540873	0.868692	0.0134518	locus_1062.cred1	3943075	5.564	2.639e-08	0.332008		No		FALSE
rs1030969	15	89048298	C	T	DET1	ENSG00000140543	0.374237	0.410514	0.83428	0.385726	0.540873	0.868692	0.0133561	locus_1062.cred1	3943075	5.562	2.668e-08	0.331014		No		FALSE
rs8026557	15	89045066	G	A	DET1	ENSG00000140543	0.374237	0.410514	0.83428	0.385726	0.540873	0.868692	0.0133015	locus_1062.cred1	3943075	5.561	2.689e-08	0.333002		No		FALSE
rs8032689	15	89044880	T	C	DET1	ENSG00000140543	0.374237	0.410514	0.83428	0.385726	0.540873	0.868692	0.0129256	locus_1062.cred1	3943075	5.555	2.771e-08	0.333002		No		FALSE
rs7163110	15	89047338	T	C	DET1	ENSG00000140543	0.374237	0.410514	0.83428	0.385726	0.540873	0.868692	0.0107531	locus_1062.cred1	3943075	5.523	3.339e-08	0.332008		No		FALSE
rs7171521	15	89082528	C	T	DET1	ENSG00000140543	0.374237	0.410514	0.83428	0.385726	0.540873	0.868692	0.00785445	locus_1062.cred1	3943075	5.448	5.103e-08	0.338966		No		FALSE
rs7495478	15	89090673	C	T	DET1	ENSG00000140543	0.374237	0.410514	0.83428	0.385726	0.540873	0.868692	0.00756736	locus_1062.cred1	3943075	5.441	5.288e-08	0.338966		No		FALSE
rs1030970	15	89048442	T	C	DET1	ENSG00000140543	0.374237	0.410514	0.83428	0.385726	0.540873	0.868692	0.0073681	locus_1062.cred1	3943075	5.451	5.001e-08	0.333002		No		FALSE
rs7177249	15	89082624	T	C	DET1	ENSG00000140543	0.374237	0.410514	0.83428	0.385726	0.540873	0.868692	0.00716724	locus_1062.cred1	3943075	5.431	5.599e-08	0.33996		No		FALSE
rs8043389	15	89069457	G	T	DET1	ENSG00000140543	0.374237	0.410514	0.83428	0.385726	0.540873	0.868692	0.00713749	locus_1062.cred1	3943075	5.43	5.64e-08	0.337972		No		FALSE
rs12915079	15	89089657	G	T	DET1	ENSG00000140543	0.374237	0.410514	0.83428	0.385726	0.540873	0.868692	0.00699346	locus_1062.cred1	3943075	5.427	5.744e-08	0.338966		No		FALSE
rs11856958	15	89043063	T	A	DET1	ENSG00000140543	0.374237	0.410514	0.83428	0.385726	0.540873	0.868692	0.00642558	locus_1062.cred1	3943075	5.426	5.774e-08	0.333002		No		FALSE
rs1465883	15	89050834	T	C	DET1	ENSG00000140543	0.374237	0.410514	0.83428	0.385726	0.540873	0.868692	0.00626921	locus_1062.cred1	4246716	5.424	5.839e-08	0.333996	0.21659	No	No	FALSE
rs7402989	15	89062371	C	A	DET1	ENSG00000140543	0.374237	0.410514	0.83428	0.385726	0.540873	0.868692	0.00618763	locus_1062.cred1	3943075	5.404	6.53e-08	0.338966		No		FALSE
rs12591443	15	89064286	A	T	DET1	ENSG00000140543	0.374237	0.410514	0.83428	0.385726	0.540873	0.868692	0.00610631	locus_1062.cred1	3943075	5.401	6.621e-08	0.338966		No		FALSE
rs12899504	15	89064369	G	A	DET1	ENSG00000140543	0.374237	0.410514	0.83428	0.385726	0.540873	0.868692	0.00601498	locus_1062.cred1	3943075	5.398	6.727e-08	0.338966		No		FALSE
rs8023483	15	89092561	T	G	DET1	ENSG00000140543	0.374237	0.410514	0.83428	0.385726	0.540873	0.868692	0.00601175	locus_1062.cred1	3943075	5.398	6.731e-08	0.338966		No		FALSE
rs11857119	15	89066650	A	C	DET1	ENSG00000140543	0.374237	0.410514	0.83428	0.385726	0.540873	0.868692	0.00593738	locus_1062.cred1	3943075	5.396	6.83e-08	0.336978		No		FALSE
rs7402429	15	89078636	G	C	DET1	ENSG00000140543	0.374237	0.410514	0.83428	0.385726	0.540873	0.868692	0.0059094	locus_1062.cred1	3943075	5.394	6.876e-08	0.338966		No		FALSE
rs6496496	15	89081771	T	C	DET1	ENSG00000140543	0.374237	0.410514	0.83428	0.385726	0.540873	0.868692	0.00590579	locus_1062.cred1	3943075	5.395	6.858e-08	0.33996		No		FALSE
rs7402984	15	89062320	C	A	DET1	ENSG00000140543	0.374237	0.410514	0.83428	0.385726	0.540873	0.868692	0.00589355	locus_1062.cred1	3943075	5.394	6.872e-08	0.338966		No		FALSE
rs12593276	15	89065159	A	C	DET1	ENSG00000140543	0.374237	0.410514	0.83428	0.385726	0.540873	0.868692	0.00588526	locus_1062.cred1	3943075	5.394	6.882e-08	0.338966		No		FALSE
rs12906658	15	89066499	A	T	DET1	ENSG00000140543	0.374237	0.410514	0.83428	0.385726	0.540873	0.868692	0.00586843	locus_1062.cred1	3943075	5.394	6.903e-08	0.338966		No		FALSE
rs12902405	15	89066280	A	T	DET1	ENSG00000140543	0.374237	0.410514	0.83428	0.385726	0.540873	0.868692	0.00566378	locus_1062.cred1	3943075	5.387	7.165e-08	0.338966		No		FALSE
rs11073785	15	89064624	G	A	DET1	ENSG00000140543	0.374237	0.410514	0.83428	0.385726	0.540873	0.868692	0.00562838	locus_1062.cred1	3943075	5.386	7.212e-08	0.338966		No		FALSE
rs1000587	15	89050628	G	A	DET1	ENSG00000140543	0.374237	0.410514	0.83428	0.385726	0.540873	0.868692	0.00550976	locus_1062.cred1	4246716	5.401	6.638e-08	0.333996	0.217358	No	No	FALSE
rs7165890	15	89081278	T	C	DET1	ENSG00000140543	0.374237	0.410514	0.83428	0.385726	0.540873	0.868692	0.00549286	locus_1062.cred1	3943075	5.381	7.4e-08	0.33996		No		FALSE
rs2278596	15	89049490	T	C	DET1	ENSG00000140543	0.374237	0.410514	0.83428	0.385726	0.540873	0.868692	0.00544539	locus_1062.cred1	4246716	5.406	6.456e-08	0.333002	0.218126	No	No	FALSE
rs11857849	15	89066610	T	C	DET1	ENSG00000140543	0.374237	0.410514	0.83428	0.385726	0.540873	0.868692	0.0052606	locus_1062.cred1	3943075	5.373	7.754e-08	0.336978		No		FALSE
rs8026440	15	89065939	C	T	DET1	ENSG00000140543	0.374237	0.410514	0.83428	0.385726	0.540873	0.868692	0.00521723	locus_1062.cred1	3943075	5.371	7.809e-08	0.338966		No		FALSE
rs4702	15	91426560	G	A	FURIN	ENSG00000140564	1.17621	0.639643	0.889074	0.728517	0.62119	0.885146	0.999667	locus_1064.cred1	4246716	10.982	4.649e-28	0.437376	0.056836	Yes	No	TRUE
rs1371390	15	93496874	C	T	CHD2	ENSG00000173575	0.965396	0.705925	0.905098	0.937976	0.702944	0.904288	0.230452	locus_1065.cred1	4246716	8.175	2.951e-16	0.186879	0.504608	No	No	TRUE
rs10152627	15	93498122	A	G	CHD2	ENSG00000173575	0.965396	0.705925	0.905098	0.937976	0.702944	0.904288	0.175563	locus_1065.cred1	3943075	7.994	1.308e-15	0.181909		No		TRUE
rs7167859	15	93501035	G	T	CHD2	ENSG00000173575	0.965396	0.705925	0.905098	0.937976	0.702944	0.904288	0.172186	locus_1065.cred1	3943075	8.004	1.2e-15	0.254473		No		TRUE
rs4778061	15	93501398	T	A	CHD2	ENSG00000173575	0.965396	0.705925	0.905098	0.937976	0.702944	0.904288	0.140844	locus_1065.cred1	3943075	7.978	1.483e-15	0.254473		No		TRUE
rs10152428	15	93510243	G	C	CHD2	ENSG00000173575	0.965396	0.705925	0.905098	0.937976	0.702944	0.904288	0.10069	locus_1065.cred1	3943075	7.936	2.082e-15	0.264414		No		TRUE
rs1371391	15	93551800	G	A	CHD2	ENSG00000173575	0.965396	0.705925	0.905098	0.937976	0.702944	0.904288	0.0347933	locus_1065.cred1	4246716	7.928	2.224e-15	0.152087	0.467742	No	No	TRUE
rs12915582	15	93552330	C	T	CHD2	ENSG00000173575	0.965396	0.705925	0.905098	0.937976	0.702944	0.904288	0.0201043	locus_1065.cred1	4246716	7.869	3.581e-15	0.152087	0.467742	No	No	TRUE
rs12900461	15	93552656	C	T	CHD2	ENSG00000173575	0.965396	0.705925	0.905098	0.937976	0.702944	0.904288	0.0169286	locus_1065.cred1	4246716	7.859	3.867e-15	0.154076	0.457757	No	No	TRUE
rs6497008	15	93478563	A	G	CHD2	ENSG00000173575	0.965396	0.705925	0.905098	0.937976	0.702944	0.904288	0.0154017	locus_1065.cred1	3943075	7.677	1.634e-14	0.181909		No		TRUE
rs74417155	15	93543042	A	G	CHD2	ENSG00000173575	0.965396	0.705925	0.905098	0.937976	0.702944	0.904288	0.0119885	locus_1065.cred1	4246716	-7.867	3.632e-15	0.847913	0.980031	No	No	TRUE
rs4778059	15	93459112	G	A	CHD2	ENSG00000173575	0.965396	0.705925	0.905098	0.937976	0.702944	0.904288	0.00949851	locus_1065.cred1	3943075	7.612	2.703e-14	0.185885		No		TRUE
rs1406713	15	93461263	C	G	CHD2	ENSG00000173575	0.965396	0.705925	0.905098	0.937976	0.702944	0.904288	0.008488	locus_1065.cred1	3943075	7.596	3.055e-14	0.17992		No		TRUE
rs4777755	15	93510603	A	G	CHD2	ENSG00000173575	0.965396	0.705925	0.905098	0.937976	0.702944	0.904288	0.00736026	locus_1065.cred1	4246716	7.796	6.396e-15	0.147117	0.427035	No	No	TRUE
rs11074121	15	93521604	A	G	CHD2	ENSG00000173575	0.965396	0.705925	0.905098	0.937976	0.702944	0.904288	0.00609691	locus_1065.cred1	4246716	7.768	7.966e-15	0.152087	0.484639	No	No	TRUE
rs7173947	15	95270467	C	T	MCTP2	ENSG00000140563	-0.725786	1	1	-0.745023	1	1	0.126853	locus_1066.cred1	4246716	5.613	1.984e-08	0.374751	0.451613	No	No	TRUE
rs8025516	15	95271872	T	G	MCTP2	ENSG00000140563	-0.725786	1	1	-0.745023	1	1	0.0911687	locus_1066.cred1	3943075	5.415	6.145e-08	0.372763		No		TRUE
rs968288	15	95279530	C	T	MCTP2	ENSG00000140563	-0.725786	1	1	-0.745023	1	1	0.0781577	locus_1066.cred1	3943075	5.358	8.393e-08	0.367793		No		TRUE
rs2046002	15	95272235	T	C	MCTP2	ENSG00000140563	-0.725786	1	1	-0.745023	1	1	0.0697006	locus_1066.cred1	3943075	5.374	7.696e-08	0.378728		No		TRUE
rs8037823	15	95266980	T	C	MCTP2	ENSG00000140563	-0.725786	1	1	-0.745023	1	1	0.0605373	locus_1066.cred1	3943075	5.37	7.881e-08	0.375746		No		TRUE
rs8038574	15	95275890	T	C	MCTP2	ENSG00000140563	-0.725786	1	1	-0.745023	1	1	0.0555409	locus_1066.cred1	3943075	5.317	1.056e-07	0.365805		No		TRUE
rs6496037	15	95275964	G	A	MCTP2	ENSG00000140563	-0.725786	1	1	-0.745023	1	1	0.0527166	locus_1066.cred1	3943075	5.306	1.119e-07	0.365805		No		TRUE
rs11633659	15	95271360	G	C	MCTP2	ENSG00000140563	-0.725786	1	1	-0.745023	1	1	0.0518415	locus_1066.cred1	4246716	5.068	4.014e-07	0.37674	0.509217	No	No	TRUE
rs11633626	15	95271378	C	A	MCTP2	ENSG00000140563	-0.725786	1	1	-0.745023	1	1	0.0518055	locus_1066.cred1	4246716	5.062	4.149e-07	0.37674	0.508449	No	No	TRUE
rs11638765	15	95271164	T	A	MCTP2	ENSG00000140563	-0.725786	1	1	-0.745023	1	1	0.0439789	locus_1066.cred1	4246716	5.019	5.2e-07	0.375746	0.508449	No	No	TRUE
rs11633473	15	95270905	G	A	MCTP2	ENSG00000140563	-0.725786	1	1	-0.745023	1	1	0.0433314	locus_1066.cred1	4246716	5.029	4.937e-07	0.37674	0.508449	No	No	TRUE
rs7181498	15	95271404	T	C	MCTP2	ENSG00000140563	-0.725786	1	1	-0.745023	1	1	0.0296163	locus_1066.cred1	4246716	5.31	1.099e-07	0.374751	0.451613	No	No	TRUE
rs8033131	15	95269790	A	G	MCTP2	ENSG00000140563	-0.725786	1	1	-0.745023	1	1	0.0296005	locus_1066.cred1	4246716	5.324	1.015e-07	0.374751	0.452381	No	No	TRUE
rs7179870	15	95271264	C	G	MCTP2	ENSG00000140563	-0.725786	1	1	-0.745023	1	1	0.0278723	locus_1066.cred1	4246716	5.315	1.066e-07	0.374751	0.452381	No	No	TRUE
rs7164274	15	95264564	T	C	MCTP2	ENSG00000140563	-0.725786	1	1	-0.745023	1	1	0.0262957	locus_1066.cred1	4246716	4.973	6.579e-07	0.375746	0.505376	No	No	TRUE
rs7178731	15	95270732	A	G	MCTP2	ENSG00000140563	-0.725786	1	1	-0.745023	1	1	0.0244212	locus_1066.cred1	4246716	5.289	1.232e-07	0.374751	0.452381	No	No	TRUE
rs7170018	15	95265993	A	T	MCTP2	ENSG00000140563	-0.725786	1	1	-0.745023	1	1	0.0194108	locus_1066.cred1	4246716	5.273	1.339e-07	0.373757	0.450077	No	No	TRUE
rs8036171	15	95266810	A	C	MCTP2	ENSG00000140563	-0.725786	1	1	-0.745023	1	1	0.0194041	locus_1066.cred1	4246716	5.248	1.542e-07	0.373757	0.443164	No	No	TRUE
rs11073380	15	95264926	A	G	MCTP2	ENSG00000140563	-0.725786	1	1	-0.745023	1	1	0.0180457	locus_1066.cred1	4246716	5.256	1.472e-07	0.373757	0.449309	No	No	TRUE
rs7168523	15	95263911	C	T	MCTP2	ENSG00000140563	-0.725786	1	1	-0.745023	1	1	0.0165682	locus_1066.cred1	4246716	5.243	1.576e-07	0.373757	0.450077	No	No	TRUE
rs7176675	15	95257956	T	C	MCTP2	ENSG00000140563	-0.725786	1	1	-0.745023	1	1	0.0125578	locus_1066.cred1	3943075	5.061	4.169e-07	0.366799		No		TRUE
rs1075782	15	95253292	G	T	MCTP2	ENSG00000140563	-0.725786	1	1	-0.745023	1	1	0.00493502	locus_1066.cred1	3943075	5.028	4.945e-07	0.332008		No		TRUE
rs6496121	15	96101497	C	G	AC016251.1	ENSG00000205148	0	1	1	0	1	1	0.845792	locus_1067.cred1	3943075	-7.056	1.714e-12	0.677932		No		FALSE
rs7183672	15	96101018	A	G	AC016251.1	ENSG00000205148	0	1	1	0	1	1	0.151736	locus_1067.cred1	4246716	-6.343	2.251e-10	0.677932	0.072197	No	No	FALSE
rs11631953	15	96862761	A	G	NR2F2	ENSG00000185551	1.32035	0.945099	1	1.05912	0.942387	1	0.241666	locus_1068.cred1	4246716	7.431	1.076e-13	0.799205	0.907834	No	No	FALSE
rs3743466	15	96865270	T	C	NR2F2	ENSG00000185551	1.32035	0.945099	1	1.05912	0.942387	1	0.213736	locus_1068.cred1	4246716	7.34	2.133e-13	0.720676	0.701997	No	No	FALSE
rs55958435	15	96852638	A	G	NR2F2	ENSG00000185551	1.32035	0.945099	1	1.05912	0.942387	1	0.190873	locus_1068.cred1	4246716	7.415	1.22e-13	0.787276	0.976958	No	No	FALSE
rs4310804	15	96858409	C	G	NR2F2	ENSG00000185551	1.32035	0.945099	1	1.05912	0.942387	1	0.185663	locus_1068.cred1	4246716	7.369	1.721e-13	0.78827	0.907066	No	No	FALSE
rs3743464	15	96865507	G	C	NR2F2	ENSG00000185551	1.32035	0.945099	1	1.05912	0.942387	1	0.123124	locus_1068.cred1	3943075	7.231	4.799e-13	0.765408		No		FALSE
rs62025302	15	97609078	A	G	SPATA8	ENSG00000185594	-0.378255	0.614177	0.883689	-0.378176	0.611047	0.883043	0.464094	locus_1069.cred2	4246716	-5.183	2.181e-07	0.779324	0.910906	No	No	FALSE
rs62025301	15	97608387	A	G	SPATA8	ENSG00000185594	-0.378255	0.614177	0.883689	-0.378176	0.611047	0.883043	0.334392	locus_1069.cred2	4246716	-5.139	2.767e-07	0.779324	0.911674	No	No	FALSE
rs62025288	15	97605290	C	T	SPATA8	ENSG00000185594	-0.378255	0.614177	0.883689	-0.378176	0.611047	0.883043	0.0632571	locus_1069.cred2	3943075	-5.267	1.384e-07	0.775348		No		FALSE
rs12916670	15	97610896	T	C	SPATA8	ENSG00000185594	-0.378255	0.614177	0.883689	-0.378176	0.611047	0.883043	0.0298869	locus_1069.cred2	3943075	4.997	5.819e-07	0.237575		No		FALSE
rs7183499	15	97620433	A	G	SPATA8	ENSG00000185594	-0.378255	0.614177	0.883689	-0.378176	0.611047	0.883043	0.0179979	locus_1069.cred2	3943075	4.903	9.435e-07	0.237575		No		FALSE
rs11073519	15	97616436	T	C	SPATA8	ENSG00000185594	-0.378255	0.614177	0.883689	-0.378176	0.611047	0.883043	0.0150823	locus_1069.cred2	3943075	4.887	1.025e-06	0.236581		No		FALSE
rs1514029	15	97622733	C	A	SPATA8	ENSG00000185594	-0.378255	0.614177	0.883689	-0.378176	0.611047	0.883043	0.0131281	locus_1069.cred2	3943075	4.861	1.167e-06	0.236581		No		FALSE
rs62025305	15	97617732	A	G	SPATA8	ENSG00000185594	-0.378255	0.614177	0.883689	-0.378176	0.611047	0.883043	0.0115102	locus_1069.cred2	3943075	-4.881	1.054e-06	0.764414		No		FALSE
rs1849646	15	97622781	A	G	SPATA8	ENSG00000185594	-0.378255	0.614177	0.883689	-0.378176	0.611047	0.883043	0.00989021	locus_1069.cred2	3943075	4.808	1.522e-06	0.236581		No		FALSE
rs1656327	2	2884104	A	G	TSSC1	ENSG00000032389	0.412036	0.443451	0.844775	0.439729	0.448692	0.846304	0.334434	locus_107.cred1	3943075	6.431	1.27e-10	0.666998		No		FALSE
rs823199	2	2890711	T	A	TSSC1	ENSG00000032389	0.412036	0.443451	0.844775	0.439729	0.448692	0.846304	0.311652	locus_107.cred1	3943075	6.39	1.659e-10	0.685885		No		FALSE
rs1667002	2	2880080	C	T	TSSC1	ENSG00000032389	0.412036	0.443451	0.844775	0.439729	0.448692	0.846304	0.188323	locus_107.cred1	3943075	6.316	2.688e-10	0.66501		No		FALSE
rs823192	2	2888515	G	A	TSSC1	ENSG00000032389	0.412036	0.443451	0.844775	0.439729	0.448692	0.846304	0.101199	locus_107.cred1	3943075	6.219	4.994e-10	0.678926		No		FALSE
rs823191	2	2887102	G	A	TSSC1	ENSG00000032389	0.412036	0.443451	0.844775	0.439729	0.448692	0.846304	0.0557575	locus_107.cred1	4246716	6.178	6.494e-10	0.686879	0.943932	No	No	FALSE
rs289485	15	98236193	T	C	LINC00923	ENSG00000251209	0	0.897482	0.989791	0	0.898135	0.990229	0.474769	locus_1070.cred1	3943075	-5.965	2.446e-09	0.399602		No		TRUE
rs176459	15	98235802	C	T	LINC00923	ENSG00000251209	0	0.897482	0.989791	0	0.898135	0.990229	0.374568	locus_1070.cred1	3943075	-5.948	2.716e-09	0.398608		No		TRUE
rs551325	15	98256227	T	G	LINC00923	ENSG00000251209	0	0.897482	0.989791	0	0.898135	0.990229	0.0616932	locus_1070.cred1	3943075	-5.505	3.698e-08	0.415507		No		TRUE
rs1876383	15	98252774	T	C	LINC00923	ENSG00000251209	0	0.897482	0.989791	0	0.898135	0.990229	0.0436541	locus_1070.cred1	3943075	-5.414	6.147e-08	0.420477		No		TRUE
rs6598539	15	99204483	T	C	IGF1R	ENSG00000140443	0.657722	0.747321	0.917514	0.586951	0.752793	0.919339	0.662414	locus_1071.cred1	3943075	-10.46	1.315e-25	0.487078		No		TRUE
rs8027457	15	99204101	T	C	IGF1R	ENSG00000140443	0.657722	0.747321	0.917514	0.586951	0.752793	0.919339	0.329772	locus_1071.cred1	3943075	-10.403	2.392e-25	0.487078		No		TRUE
rs8044618	16	1251211	C	T	CACNA1H	ENSG00000196557	0.844259	0.3076	0.788498	0.722455	0.298255	0.783127	0.999997	locus_1074.cred1	3943075	-6.228	4.726e-10	0.610338		No		TRUE
rs6500742	16	6109221	T	C	RBFOX1	ENSG00000078328	1.06621	1	1	1.10225	1	1	0.196256	locus_1077.cred1	3943075	9.2	3.576e-20	0.368787		No		TRUE
rs2020270	16	6110251	C	G	RBFOX1	ENSG00000078328	1.06621	1	1	1.10225	1	1	0.186826	locus_1077.cred1	3943075	9.102	8.853e-20	0.373757		No		TRUE
rs4786809	16	6111253	C	T	RBFOX1	ENSG00000078328	1.06621	1	1	1.10225	1	1	0.150321	locus_1077.cred1	3943075	9.118	7.641e-20	0.372763		No		TRUE
rs1035562	16	6110332	T	C	RBFOX1	ENSG00000078328	1.06621	1	1	1.10225	1	1	0.141373	locus_1077.cred1	3943075	9.112	8.105e-20	0.372763		No		TRUE
rs4786080	16	6111507	T	C	RBFOX1	ENSG00000078328	1.06621	1	1	1.10225	1	1	0.114297	locus_1077.cred1	3943075	9.09	9.941e-20	0.372763		No		TRUE
rs12922051	16	6110993	C	A	RBFOX1	ENSG00000078328	1.06621	1	1	1.10225	1	1	0.103319	locus_1077.cred1	3943075	9.063	1.273e-19	0.374751		No		TRUE
rs7206006	16	6109512	T	C	RBFOX1	ENSG00000078328	1.06621	1	1	1.10225	1	1	0.0917778	locus_1077.cred1	3943075	9.121	7.453e-20	0.368787		No		TRUE
rs56347522	16	5844365	T	C	RBFOX1	ENSG00000078328	1.06621	0.841823	0.956892	1.10225	0.843801	0.957922	0.880437	locus_1077.cred2	4246716	-8.564	1.088e-17	0.763419	0.820276	No	No	TRUE
rs55774086	16	5844481	C	G	RBFOX1	ENSG00000078328	1.06621	0.841823	0.956892	1.10225	0.843801	0.957922	0.104565	locus_1077.cred2	4246716	-8.17	3.075e-16	0.764414	0.917819	No	No	TRUE
rs77503996	16	6198565	A	G	RBFOX1	ENSG00000078328	1.06621	1	1	1.10225	1	1	0.156957	locus_1077.cred3	3943075	-5.976	2.286e-09	0.967197		No		TRUE
rs145548005	16	6198655	A	G	RBFOX1	ENSG00000078328	1.06621	1	1	1.10225	1	1	0.126911	locus_1077.cred3	3943075	-5.944	2.775e-09	0.967197		No		TRUE
rs114364691	16	6202004	C	T	RBFOX1	ENSG00000078328	1.06621	1	1	1.10225	1	1	0.122287	locus_1077.cred3	3943075	-5.916	3.304e-09	0.968191		No		TRUE
rs116864166	16	6196528	G	C	RBFOX1	ENSG00000078328	1.06621	1	1	1.10225	1	1	0.107249	locus_1077.cred3	3943075	-5.896	3.722e-09	0.968191		No		TRUE
rs77560159	16	6178043	C	T	RBFOX1	ENSG00000078328	1.06621	1	1	1.10225	1	1	0.0827195	locus_1077.cred3	3943075	-5.981	2.211e-09	0.967197		No		TRUE
rs142030159	16	6202428	A	C	RBFOX1	ENSG00000078328	1.06621	1	1	1.10225	1	1	0.0721177	locus_1077.cred3	3943075	-5.836	5.336e-09	0.968191		No		TRUE
rs13334105	16	6203620	T	G	RBFOX1	ENSG00000078328	1.06621	1	1	1.10225	1	1	0.0611306	locus_1077.cred3	3943075	-5.834	5.397e-09	0.967197		No		TRUE
rs117345367	16	6197904	C	G	RBFOX1	ENSG00000078328	1.06621	1	1	1.10225	1	1	0.042463	locus_1077.cred3	3943075	-5.779	7.519e-09	0.967197		No		TRUE
rs141324670	16	6209355	G	T	RBFOX1	ENSG00000078328	1.06621	1	1	1.10225	1	1	0.0372457	locus_1077.cred3	3943075	-5.759	8.471e-09	0.967197		No		TRUE
rs116206041	16	6203400	A	G	RBFOX1	ENSG00000078328	1.06621	1	1	1.10225	1	1	0.0316598	locus_1077.cred3	3943075	-5.734	9.82e-09	0.967197		No		TRUE
rs75080617	16	6164048	C	T	RBFOX1	ENSG00000078328	1.06621	1	1	1.10225	1	1	0.0305492	locus_1077.cred3	3943075	-5.945	2.767e-09	0.966203		No		TRUE
rs117860441	16	6210832	G	C	RBFOX1	ENSG00000078328	1.06621	1	1	1.10225	1	1	0.0290605	locus_1077.cred3	3943075	-5.721	1.062e-08	0.967197		No		TRUE
rs77368405	16	6175152	A	G	RBFOX1	ENSG00000078328	1.06621	1	1	1.10225	1	1	0.0231664	locus_1077.cred3	3943075	-5.844	5.098e-09	0.966203		No		TRUE
rs74004761	16	6163843	T	G	RBFOX1	ENSG00000078328	1.06621	1	1	1.10225	1	1	0.0151334	locus_1077.cred3	3943075	-5.836	5.36e-09	0.966203		No		TRUE
rs78831335	16	6167678	T	C	RBFOX1	ENSG00000078328	1.06621	1	1	1.10225	1	1	0.0144603	locus_1077.cred3	3943075	-5.996	2.028e-09	0.965209		No		TRUE
rs12921271	16	6639512	G	A	RBFOX1	ENSG00000078328	1.06621	1	1	1.10225	1	1	0.179481	locus_1078.cred1	4246716	5.366	8.044e-08	0.540755	0.936252	No	No	TRUE
rs1894859	16	6632268	T	C	RBFOX1	ENSG00000078328	1.06621	1	1	1.10225	1	1	0.161235	locus_1078.cred1	3943075	-5.967	2.411e-09	0.460239		No		TRUE
rs1861209	16	6631955	T	C	RBFOX1	ENSG00000078328	1.06621	1	1	1.10225	1	1	0.107453	locus_1078.cred1	3943075	-5.926	3.108e-09	0.45825		No		TRUE
rs1861211	16	6632564	G	A	RBFOX1	ENSG00000078328	1.06621	1	1	1.10225	1	1	0.104195	locus_1078.cred1	3943075	-5.906	3.496e-09	0.460239		No		TRUE
rs1861212	16	6632615	G	A	RBFOX1	ENSG00000078328	1.06621	1	1	1.10225	1	1	0.0854174	locus_1078.cred1	3943075	-5.868	4.402e-09	0.459245		No		TRUE
rs7206001	16	6631828	T	C	RBFOX1	ENSG00000078328	1.06621	1	1	1.10225	1	1	0.0641434	locus_1078.cred1	3943075	-5.853	4.823e-09	0.45825		No		TRUE
rs4238870	16	6638270	C	G	RBFOX1	ENSG00000078328	1.06621	1	1	1.10225	1	1	0.0420777	locus_1078.cred1	4246716	5.275	1.331e-07	0.552684	0.917819	No	No	TRUE
rs7200845	16	6631666	A	G	RBFOX1	ENSG00000078328	1.06621	1	1	1.10225	1	1	0.0402779	locus_1078.cred1	3943075	-5.907	3.479e-09	0.430417		No		TRUE
rs7205791	16	6631694	T	C	RBFOX1	ENSG00000078328	1.06621	1	1	1.10225	1	1	0.039218	locus_1078.cred1	3943075	-5.903	3.561e-09	0.430417		No		TRUE
rs7200087	16	6631111	T	C	RBFOX1	ENSG00000078328	1.06621	1	1	1.10225	1	1	0.0350065	locus_1078.cred1	3943075	-5.887	3.929e-09	0.430417		No		TRUE
rs4238869	16	6638266	G	A	RBFOX1	ENSG00000078328	1.06621	1	1	1.10225	1	1	0.0322179	locus_1078.cred1	3943075	5.432	5.56e-08	0.473161		No		TRUE
rs60268748	16	6641312	C	T	RBFOX1	ENSG00000078328	1.06621	1	1	1.10225	1	1	0.0309286	locus_1078.cred1	3943075	5.885	3.98e-09	0.609344		No		TRUE
rs2160176	16	6637077	T	G	RBFOX1	ENSG00000078328	1.06621	1	1	1.10225	1	1	0.0297878	locus_1078.cred1	3943075	-5.746	9.137e-09	0.452286		No		TRUE
rs62017761	16	6552504	T	G	RBFOX1	ENSG00000078328	1.06621	1	1	1.10225	1	1	0.111208	locus_1078.cred2	3943075	5.527	3.263e-08	0.538767		No		TRUE
rs4641744	16	6564751	T	C	RBFOX1	ENSG00000078328	1.06621	1	1	1.10225	1	1	0.106353	locus_1078.cred2	3943075	4.89	1.009e-06	0.606362		No		TRUE
rs17540392	16	6565650	A	C	RBFOX1	ENSG00000078328	1.06621	1	1	1.10225	1	1	0.0995033	locus_1078.cred2	3943075	4.838	1.31e-06	0.606362		No		TRUE
rs813913	16	6554253	C	A	RBFOX1	ENSG00000078328	1.06621	1	1	1.10225	1	1	0.0712672	locus_1078.cred2	3943075	5.09	3.577e-07	0.423459		No		TRUE
rs8050684	16	6565510	A	T	RBFOX1	ENSG00000078328	1.06621	1	1	1.10225	1	1	0.0681996	locus_1078.cred2	3943075	4.829	1.369e-06	0.606362		No		TRUE
rs43141	16	6559062	T	C	RBFOX1	ENSG00000078328	1.06621	1	1	1.10225	1	1	0.0605705	locus_1078.cred2	3943075	5.269	1.369e-07	0.516899		No		TRUE
rs55708756	16	6563762	A	C	RBFOX1	ENSG00000078328	1.06621	1	1	1.10225	1	1	0.0538802	locus_1078.cred2	3943075	4.75	2.035e-06	0.605368		No		TRUE
rs55800239	16	6565547	A	C	RBFOX1	ENSG00000078328	1.06621	1	1	1.10225	1	1	0.0392447	locus_1078.cred2	3943075	4.663	3.119e-06	0.607356		No		TRUE
rs8051198	16	6541644	T	G	RBFOX1	ENSG00000078328	1.06621	1	1	1.10225	1	1	0.0359778	locus_1078.cred2	3943075	5.195	2.052e-07	0.579523		No		TRUE
rs3095261	16	6567785	G	A	RBFOX1	ENSG00000078328	1.06621	1	1	1.10225	1	1	0.0297509	locus_1078.cred2	3943075	4.918	8.758e-07	0.479125		No		TRUE
rs62017765	16	6560987	T	A	RBFOX1	ENSG00000078328	1.06621	1	1	1.10225	1	1	0.0269336	locus_1078.cred2	3943075	4.613	3.971e-06	0.620278		No		TRUE
rs2907823	16	6567747	T	C	RBFOX1	ENSG00000078328	1.06621	1	1	1.10225	1	1	0.026003	locus_1078.cred2	3943075	4.617	3.895e-06	0.363817		No		TRUE
rs56367859	16	6540795	A	G	RBFOX1	ENSG00000078328	1.06621	1	1	1.10225	1	1	0.0254988	locus_1078.cred2	3943075	4.787	1.69e-06	0.601392		No		TRUE
rs55894950	16	6542682	A	C	RBFOX1	ENSG00000078328	1.06621	1	1	1.10225	1	1	0.0226722	locus_1078.cred2	3943075	4.76	1.931e-06	0.594433		No		TRUE
rs17442866	16	6560526	T	C	RBFOX1	ENSG00000078328	1.06621	1	1	1.10225	1	1	0.0217014	locus_1078.cred2	3943075	4.567	4.938e-06	0.620278		No		TRUE
rs810609	16	6556620	A	G	RBFOX1	ENSG00000078328	1.06621	1	1	1.10225	1	1	0.0206439	locus_1078.cred2	3943075	4.749	2.043e-06	0.400596		No		TRUE
rs9302822	16	6542925	G	A	RBFOX1	ENSG00000078328	1.06621	1	1	1.10225	1	1	0.0198463	locus_1078.cred2	3943075	4.732	2.22e-06	0.594433		No		TRUE
rs10431951	16	6543071	T	C	RBFOX1	ENSG00000078328	1.06621	1	1	1.10225	1	1	0.0193455	locus_1078.cred2	3943075	4.727	2.28e-06	0.594433		No		TRUE
rs10431959	16	6543278	G	C	RBFOX1	ENSG00000078328	1.06621	1	1	1.10225	1	1	0.0190049	locus_1078.cred2	3943075	4.723	2.323e-06	0.594433		No		TRUE
rs10431949	16	6542869	A	G	RBFOX1	ENSG00000078328	1.06621	1	1	1.10225	1	1	0.0184789	locus_1078.cred2	3943075	4.717	2.392e-06	0.594433		No		TRUE
rs55897253	16	6542719	G	A	RBFOX1	ENSG00000078328	1.06621	1	1	1.10225	1	1	0.0182716	locus_1078.cred2	3943075	4.764	1.895e-06	0.593439		No		TRUE
rs62017762	16	6555553	G	C	RBFOX1	ENSG00000078328	1.06621	1	1	1.10225	1	1	0.0110857	locus_1078.cred2	3943075	4.405	1.057e-05	0.62326		No		TRUE
rs56041782	16	6557905	C	G	RBFOX1	ENSG00000078328	1.06621	1	1	1.10225	1	1	0.010973	locus_1078.cred2	3943075	4.401	1.078e-05	0.622266		No		TRUE
rs55661649	16	6557751	T	C	RBFOX1	ENSG00000078328	1.06621	1	1	1.10225	1	1	0.0106186	locus_1078.cred2	3943075	4.397	1.098e-05	0.62326		No		TRUE
rs56327236	16	6566626	T	C	RBFOX1	ENSG00000078328	1.06621	1	1	1.10225	1	1	0.0101636	locus_1078.cred2	3943075	4.415	1.008e-05	0.615308		No		TRUE
rs11645478	16	7344604	T	C	RBFOX1	ENSG00000078328	1.06621	1	1	1.10225	1	1	0.663232	locus_1079.cred1	3943075	-10.098	5.65e-24	0.812127		No		TRUE
rs35378747	16	7341389	C	G	RBFOX1	ENSG00000078328	1.06621	1	1	1.10225	1	1	0.183418	locus_1079.cred1	3943075	-9.91	3.75e-23	0.811133		No		TRUE
rs4350587	16	7361523	G	A	RBFOX1	ENSG00000078328	1.06621	1	1	1.10225	1	1	0.0615317	locus_1079.cred1	3943075	9.793	1.203e-22	0.168986		No		TRUE
rs4494563	16	7330128	C	T	RBFOX1	ENSG00000078328	1.06621	1	1	1.10225	1	1	0.0180264	locus_1079.cred1	3943075	-9.767	1.567e-22	0.812127		No		TRUE
rs8046401	16	7364523	G	A	RBFOX1	ENSG00000078328	1.06621	1	1	1.10225	1	1	0.0101681	locus_1079.cred1	3943075	9.645	5.163e-22	0.171968		No		TRUE
rs12925090	16	7330468	G	C	RBFOX1	ENSG00000078328	1.06621	1	1	1.10225	1	1	0.00920091	locus_1079.cred1	3943075	-9.683	3.552e-22	0.811133		No		TRUE
rs12925403	16	7330680	G	A	RBFOX1	ENSG00000078328	1.06621	1	1	1.10225	1	1	0.00919821	locus_1079.cred1	3943075	-9.694	3.187e-22	0.812127		No		TRUE
rs881562	16	7760884	T	G	RBFOX1	ENSG00000078328	1.06621	1	1	1.10225	1	1	0.999424	locus_1080.cred1	3943075	-6.163	7.142e-10	0.531809		No		TRUE
rs1627524	16	8801559	A	C	USP7	ENSG00000187555	0.607134	0.277007	0.770022	0.674402	0.290179	0.778294	0.659574	locus_1081.cred1	3943075	-5.915	3.32e-09	0.780318		No		FALSE
rs1730957	16	8772093	C	T	USP7	ENSG00000187555	0.607134	0.277007	0.770022	0.674402	0.290179	0.778294	0.0853585	locus_1081.cred1	3943075	-5.484	4.167e-08	0.77336		No		FALSE
rs3095510	16	8798528	C	A	USP7	ENSG00000187555	0.607134	0.277007	0.770022	0.674402	0.290179	0.778294	0.071554	locus_1081.cred1	3943075	-5.505	3.697e-08	0.772366		No		FALSE
rs1640971	16	8799333	C	T	USP7	ENSG00000187555	0.607134	0.277007	0.770022	0.674402	0.290179	0.778294	0.0699913	locus_1081.cred1	3943075	-5.528	3.244e-08	0.819085		No		FALSE
rs1730961	16	8769626	G	A	USP7	ENSG00000187555	0.607134	0.277007	0.770022	0.674402	0.290179	0.778294	0.0609681	locus_1081.cred1	3943075	-5.475	4.381e-08	0.771372		No		FALSE
rs1273382	16	8796528	T	C	USP7	ENSG00000187555	0.607134	0.277007	0.770022	0.674402	0.290179	0.778294	0.0247715	locus_1081.cred1	3943075	-5.311	1.091e-07	0.795229		No		FALSE
rs2352743	16	10172768	C	T	GRIN2A	ENSG00000183454	1.1849	0.913142	1	0.780532	0.904857	0.994806	0.465879	locus_1082.cred1	3943075	8.588	8.855e-18	0.526839		No		TRUE
rs2352744	16	10173053	C	A	GRIN2A	ENSG00000183454	1.1849	0.913142	1	0.780532	0.904857	0.994806	0.356603	locus_1082.cred1	3943075	8.553	1.194e-17	0.524851		No		TRUE
rs7192140	16	10173748	T	C	GRIN2A	ENSG00000183454	1.1849	0.913142	1	0.780532	0.904857	0.994806	0.108534	locus_1082.cred1	3943075	8.442	3.121e-17	0.514911		No		TRUE
rs1448267	16	10172524	C	A	GRIN2A	ENSG00000183454	1.1849	0.913142	1	0.780532	0.904857	0.994806	0.0247251	locus_1082.cred1	3943075	8.153	3.541e-16	0.533797		No		TRUE
rs4780432	16	12504434	C	G	SNX29	ENSG00000048471	0.200892	0.615697	0.884003	0.18423	0.612236	0.883288	0.28905	locus_1083.cred1	3943075	7.9	2.79e-15	0.408549		No		TRUE
rs12927878	16	12504008	C	T	SNX29	ENSG00000048471	0.200892	0.615697	0.884003	0.18423	0.612236	0.883288	0.231616	locus_1083.cred1	3943075	7.869	3.586e-15	0.408549		No		TRUE
rs4781227	16	12500858	G	C	SNX29	ENSG00000048471	0.200892	0.615697	0.884003	0.18423	0.612236	0.883288	0.0667112	locus_1083.cred1	3943075	7.72	1.165e-14	0.413519		No		TRUE
rs12926672	16	12500437	A	G	SNX29	ENSG00000048471	0.200892	0.615697	0.884003	0.18423	0.612236	0.883288	0.0639883	locus_1083.cred1	3943075	7.714	1.222e-14	0.413519		No		TRUE
rs8047108	16	12503138	C	T	SNX29	ENSG00000048471	0.200892	0.615697	0.884003	0.18423	0.612236	0.883288	0.0565767	locus_1083.cred1	3943075	7.696	1.406e-14	0.413519		No		TRUE
rs8047934	16	12503257	A	G	SNX29	ENSG00000048471	0.200892	0.615697	0.884003	0.18423	0.612236	0.883288	0.0481756	locus_1083.cred1	3943075	7.672	1.689e-14	0.413519		No		TRUE
rs3851015	16	12504774	A	T	SNX29	ENSG00000048471	0.200892	0.615697	0.884003	0.18423	0.612236	0.883288	0.0474881	locus_1083.cred1	3943075	7.69	1.467e-14	0.414513		No		TRUE
rs2098761	16	12502188	A	G	SNX29	ENSG00000048471	0.200892	0.615697	0.884003	0.18423	0.612236	0.883288	0.0473903	locus_1083.cred1	3943075	7.67	1.721e-14	0.413519		No		TRUE
rs6498296	16	12510149	C	G	SNX29	ENSG00000048471	0.200892	0.615697	0.884003	0.18423	0.612236	0.883288	0.0462428	locus_1083.cred1	3943075	7.673	1.684e-14	0.413519		No		TRUE
rs6498294	16	12509871	A	G	SNX29	ENSG00000048471	0.200892	0.615697	0.884003	0.18423	0.612236	0.883288	0.0415007	locus_1083.cred1	3943075	7.657	1.906e-14	0.413519		No		TRUE
rs11648617	16	12501496	A	G	SNX29	ENSG00000048471	0.200892	0.615697	0.884003	0.18423	0.612236	0.883288	0.0204193	locus_1083.cred1	3943075	7.53	5.065e-14	0.409543		No		TRUE
rs350281	16	12231739	G	T	SNX29	ENSG00000048471	0.200892	0.446874	0.845778	0.18423	0.443311	0.844734	0.697468	locus_1083.cred2	4246716	-7.265	3.717e-13	0.277336	0.013825	No	No	TRUE
rs350226	16	12240798	G	C	SNX29	ENSG00000048471	0.200892	0.446874	0.845778	0.18423	0.443311	0.844734	0.057567	locus_1083.cred2	3943075	-5.397	6.762e-08	0.423459		No		TRUE
rs350272	16	12234773	C	A	SNX29	ENSG00000048471	0.200892	0.446874	0.845778	0.18423	0.443311	0.844734	0.0483749	locus_1083.cred2	3943075	-5.204	1.946e-07	0.423459		No		TRUE
rs9922788	16	12243932	A	G	SNX29	ENSG00000048471	0.200892	0.446874	0.845778	0.18423	0.443311	0.844734	0.0384456	locus_1083.cred2	3943075	-5.232	1.676e-07	0.421471		No		TRUE
rs4781187	16	12246777	G	A	SNX29	ENSG00000048471	0.200892	0.446874	0.845778	0.18423	0.443311	0.844734	0.0203162	locus_1083.cred2	3943075	-5.074	3.888e-07	0.427435		No		TRUE
rs350232	16	12190947	G	C	SNX29	ENSG00000048471	0.200892	0.446874	0.845778	0.18423	0.443311	0.844734	0.0154227	locus_1083.cred2	3943075	-5.18	2.215e-07	0.418489		No		TRUE
rs168414	16	12232099	C	G	SNX29	ENSG00000048471	0.200892	0.446874	0.845778	0.18423	0.443311	0.844734	0.0117005	locus_1083.cred2	4246716	-5.402	6.59e-08	0.402584	0.112135	No	No	TRUE
rs350271	16	12235372	A	G	SNX29	ENSG00000048471	0.200892	0.446874	0.845778	0.18423	0.443311	0.844734	0.0109634	locus_1083.cred2	3943075	-5.152	2.583e-07	0.402584		No		TRUE
rs1641850	16	12188433	C	G	SNX29	ENSG00000048471	0.200892	0.446874	0.845778	0.18423	0.443311	0.844734	0.00897025	locus_1083.cred2	3943075	-5.045	4.544e-07	0.421471		No		TRUE
rs350285	16	12228735	G	A	SNX29	ENSG00000048471	0.200892	0.446874	0.845778	0.18423	0.443311	0.844734	0.0086975	locus_1083.cred2	4246716	-5.341	9.252e-08	0.403579	0.112135	No	No	TRUE
rs350256	16	12207491	G	A	SNX29	ENSG00000048471	0.200892	0.446874	0.845778	0.18423	0.443311	0.844734	0.00746764	locus_1083.cred2	4246716	-5.299	1.165e-07	0.39165	0.019969	No	No	TRUE
rs350278	16	12232402	T	C	SNX29	ENSG00000048471	0.200892	0.446874	0.845778	0.18423	0.443311	0.844734	0.00627847	locus_1083.cred2	4246716	-5.272	1.35e-07	0.402584	0.221198	No	No	TRUE
rs350277	16	12232547	C	T	SNX29	ENSG00000048471	0.200892	0.446874	0.845778	0.18423	0.443311	0.844734	0.00580211	locus_1083.cred2	4246716	-5.258	1.457e-07	0.402584	0.221198	No	No	TRUE
rs350275	16	12233099	G	C	SNX29	ENSG00000048471	0.200892	0.446874	0.845778	0.18423	0.443311	0.844734	0.00553106	locus_1083.cred2	4246716	-5.244	1.569e-07	0.402584	0.221198	No	No	TRUE
rs350274	16	12233259	G	C	SNX29	ENSG00000048471	0.200892	0.446874	0.845778	0.18423	0.443311	0.844734	0.00545894	locus_1083.cred2	4246716	-5.242	1.589e-07	0.402584	0.221198	No	No	TRUE
rs350231	16	12186376	T	G	SNX29	ENSG00000048471	0.200892	0.446874	0.845778	0.18423	0.443311	0.844734	0.00545664	locus_1083.cred2	3943075	-4.982	6.287e-07	0.419483		No		TRUE
rs9935197	16	13600456	C	A	SHISA9	ENSG00000237515	0.216364	0.835513	0.953671	0.180143	0.819306	0.945827	0.0845467	locus_1084.cred2	3943075	7.782	7.151e-15	0.657058		No		TRUE
rs13330029	16	13597626	C	T	SHISA9	ENSG00000237515	0.216364	0.835513	0.953671	0.180143	0.819306	0.945827	0.0691607	locus_1084.cred2	4246716	7.697	1.397e-14	0.658052	0.844086	No	No	TRUE
rs1547404	16	13594079	C	G	SHISA9	ENSG00000237515	0.216364	0.835513	0.953671	0.180143	0.819306	0.945827	0.0635934	locus_1084.cred2	4246716	7.67	1.719e-14	0.657058	0.847158	No	No	TRUE
rs16962155	16	13588335	A	G	SHISA9	ENSG00000237515	0.216364	0.835513	0.953671	0.180143	0.819306	0.945827	0.0577135	locus_1084.cred2	4246716	7.739	9.998e-15	0.656064	0.8149	No	No	TRUE
rs16962190	16	13599017	G	C	SHISA9	ENSG00000237515	0.216364	0.835513	0.953671	0.180143	0.819306	0.945827	0.0541234	locus_1084.cred2	4246716	7.652	1.972e-14	0.657058	0.847926	No	No	TRUE
rs72773529	16	13599144	T	C	SHISA9	ENSG00000237515	0.216364	0.835513	0.953671	0.180143	0.819306	0.945827	0.0535991	locus_1084.cred2	4246716	7.644	2.109e-14	0.657058	0.847926	No	No	TRUE
rs13330249	16	13598688	T	C	SHISA9	ENSG00000237515	0.216364	0.835513	0.953671	0.180143	0.819306	0.945827	0.0474846	locus_1084.cred2	4246716	7.584	3.339e-14	0.658052	0.851767	No	No	TRUE
rs13338837	16	13598086	A	T	SHISA9	ENSG00000237515	0.216364	0.835513	0.953671	0.180143	0.819306	0.945827	0.0437499	locus_1084.cred2	4246716	7.815	5.504e-15	0.657058	0.763441	No	No	TRUE
rs9940829	16	13593419	A	T	SHISA9	ENSG00000237515	0.216364	0.835513	0.953671	0.180143	0.819306	0.945827	0.0435183	locus_1084.cred2	4246716	7.713	1.227e-14	0.658052	0.849462	No	No	TRUE
rs1547405	16	13595351	A	G	SHISA9	ENSG00000237515	0.216364	0.835513	0.953671	0.180143	0.819306	0.945827	0.0380146	locus_1084.cred2	4246716	7.634	2.279e-14	0.658052	0.853303	No	No	TRUE
rs1547403	16	13593986	G	A	SHISA9	ENSG00000237515	0.216364	0.835513	0.953671	0.180143	0.819306	0.945827	0.03771	locus_1084.cred2	4246716	7.791	6.631e-15	0.656064	0.768049	No	No	TRUE
rs13333495	16	13596038	A	G	SHISA9	ENSG00000237515	0.216364	0.835513	0.953671	0.180143	0.819306	0.945827	0.0371248	locus_1084.cred2	4246716	7.694	1.43e-14	0.658052	0.849462	No	No	TRUE
rs16962168	16	13595206	T	A	SHISA9	ENSG00000237515	0.216364	0.835513	0.953671	0.180143	0.819306	0.945827	0.0345877	locus_1084.cred2	4246716	7.685	1.527e-14	0.658052	0.849462	No	No	TRUE
rs28501162	16	13585921	C	A	SHISA9	ENSG00000237515	0.216364	0.835513	0.953671	0.180143	0.819306	0.945827	0.0340635	locus_1084.cred2	4246716	7.607	2.812e-14	0.657058	0.855607	No	No	TRUE
rs9934680	16	13600512	G	A	SHISA9	ENSG00000237515	0.216364	0.835513	0.953671	0.180143	0.819306	0.945827	0.033886	locus_1084.cred2	4246716	7.348	2.008e-13	0.657058	0.857143	No	No	TRUE
rs16962161	16	13594847	A	G	SHISA9	ENSG00000237515	0.216364	0.835513	0.953671	0.180143	0.819306	0.945827	0.0322992	locus_1084.cred2	4246716	7.677	1.629e-14	0.658052	0.849462	No	No	TRUE
rs9934874	16	13587529	T	A	SHISA9	ENSG00000237515	0.216364	0.835513	0.953671	0.180143	0.819306	0.945827	0.0313068	locus_1084.cred2	4246716	7.59	3.194e-14	0.657058	0.854071	No	No	TRUE
rs16962153	16	13588014	A	G	SHISA9	ENSG00000237515	0.216364	0.835513	0.953671	0.180143	0.819306	0.945827	0.0294294	locus_1084.cred2	4246716	7.584	3.346e-14	0.657058	0.854071	No	No	TRUE
rs16962221	16	13602800	G	A	SHISA9	ENSG00000237515	0.216364	0.835513	0.953671	0.180143	0.819306	0.945827	0.0291419	locus_1084.cred2	4246716	7.418	1.185e-13	0.658052	0.916283	No	No	TRUE
rs9921617	16	13587395	G	A	SHISA9	ENSG00000237515	0.216364	0.835513	0.953671	0.180143	0.819306	0.945827	0.0283735	locus_1084.cred2	4246716	7.579	3.493e-14	0.657058	0.854071	No	No	TRUE
rs13338621	16	13586717	G	T	SHISA9	ENSG00000237515	0.216364	0.835513	0.953671	0.180143	0.819306	0.945827	0.0241538	locus_1084.cred2	4246716	7.561	3.996e-14	0.657058	0.855607	No	No	TRUE
rs28437770	16	13585835	A	G	SHISA9	ENSG00000237515	0.216364	0.835513	0.953671	0.180143	0.819306	0.945827	0.0229304	locus_1084.cred2	4246716	7.561	4.011e-14	0.657058	0.855607	No	No	TRUE
rs1013330	16	13584828	G	A	SHISA9	ENSG00000237515	0.216364	0.835513	0.953671	0.180143	0.819306	0.945827	0.0170365	locus_1084.cred2	3943075	7.579	3.494e-14	0.657058		No		TRUE
rs9302502	16	13609820	T	C	SHISA9	ENSG00000237515	0.216364	0.835513	0.953671	0.180143	0.819306	0.945827	0.00738685	locus_1084.cred2	3943075	7.439	1.013e-13	0.657058		No		TRUE
rs4780544	16	13881649	C	T	ERCC4	ENSG00000175595	0.017406	0.634288	0.887918	0.102583	0.683241	0.89918	0.867567	locus_1084.cred4	3943075	5.866	4.474e-09	0.740557		No		TRUE
rs8055738	16	13887287	G	C	ERCC4	ENSG00000175595	0.017406	0.634288	0.887918	0.102583	0.683241	0.89918	0.0297348	locus_1084.cred4	3943075	5.282	1.278e-07	0.705765		No		TRUE
rs7185370	16	13869349	C	T	ERCC4	ENSG00000175595	0.017406	0.634288	0.887918	0.102583	0.683241	0.89918	0.020701	locus_1084.cred4	3943075	-5.195	2.042e-07	0.372763		No		TRUE
rs1159166	16	13866145	G	T	ERCC4	ENSG00000175595	0.017406	0.634288	0.887918	0.102583	0.683241	0.89918	0.0191444	locus_1084.cred4	3943075	5.002	5.674e-07	0.77833		No		TRUE
rs56871096	16	13884959	T	C	ERCC4	ENSG00000175595	0.017406	0.634288	0.887918	0.102583	0.683241	0.89918	0.00422717	locus_1084.cred4	3943075	4.534	5.797e-06	0.802187		No		TRUE
rs9936934	16	13882057	T	C	ERCC4	ENSG00000175595	0.017406	0.634288	0.887918	0.102583	0.683241	0.89918	0.00283311	locus_1084.cred4	3943075	-4.97	6.685e-07	0.38171		No		TRUE
rs72779461	16	13882555	A	C	ERCC4	ENSG00000175595	0.017406	0.634288	0.887918	0.102583	0.683241	0.89918	0.00261002	locus_1084.cred4	3943075	4.391	1.127e-05	0.771372		No		TRUE
rs6498472	16	13886752	T	A	ERCC4	ENSG00000175595	0.017406	0.634288	0.887918	0.102583	0.683241	0.89918	0.0023212	locus_1084.cred4	3943075	4.055	5.022e-05	0.65507		No		TRUE
rs12448531	16	13857023	C	T	ERCC4	ENSG00000175595	0.017406	0.634288	0.887918	0.102583	0.683241	0.89918	0.00231647	locus_1084.cred4	3943075	-4.184	2.865e-05	0.399602		No		TRUE
rs28393495	16	15610263	T	C	C16orf45	ENSG00000166780	0.689507	0.250667	0.751949	0.719784	0.251903	0.752844	0.143719	locus_1085.cred1	3943075	-7.977	1.505e-15	0.729622		No		TRUE
rs4597346	16	15623746	G	C	C16orf45	ENSG00000166780	0.689507	0.250667	0.751949	0.719784	0.251903	0.752844	0.137255	locus_1085.cred1	4246716	-7.457	8.876e-14	0.728628	0.322581	No	No	TRUE
rs62039131	16	15622558	C	T	C16orf45	ENSG00000166780	0.689507	0.250667	0.751949	0.719784	0.251903	0.752844	0.122323	locus_1085.cred1	3943075	-7.971	1.573e-15	0.734592		No		TRUE
rs12918517	16	15626831	C	T	C16orf45	ENSG00000166780	0.689507	0.250667	0.751949	0.719784	0.251903	0.752844	0.108101	locus_1085.cred1	3943075	-7.947	1.907e-15	0.736581		No		TRUE
rs9931589	16	15626246	T	G	C16orf45	ENSG00000166780	0.689507	0.250667	0.751949	0.719784	0.251903	0.752844	0.0968586	locus_1085.cred1	4246716	-7.535	4.875e-14	0.730616	0.296467	No	No	TRUE
rs12919246	16	15626960	A	G	C16orf45	ENSG00000166780	0.689507	0.250667	0.751949	0.719784	0.251903	0.752844	0.087085	locus_1085.cred1	4246716	-7.561	3.998e-14	0.730616	0.296467	No	No	TRUE
rs12925418	16	15630131	C	A	C16orf45	ENSG00000166780	0.689507	0.250667	0.751949	0.719784	0.251903	0.752844	0.0839159	locus_1085.cred1	3943075	-7.918	2.409e-15	0.733598		No		TRUE
rs12708796	16	15629837	A	G	C16orf45	ENSG00000166780	0.689507	0.250667	0.751949	0.719784	0.251903	0.752844	0.0620906	locus_1085.cred1	4246716	-7.513	5.767e-14	0.727634	0.293395	No	No	TRUE
rs12933773	16	15623182	G	C	C16orf45	ENSG00000166780	0.689507	0.250667	0.751949	0.719784	0.251903	0.752844	0.0517952	locus_1085.cred1	3943075	-7.862	3.775e-15	0.733598		No		TRUE
rs12708795	16	15627718	C	A	C16orf45	ENSG00000166780	0.689507	0.250667	0.751949	0.719784	0.251903	0.752844	0.0343523	locus_1085.cred1	4246716	-7.392	1.451e-13	0.730616	0.303379	No	No	TRUE
rs12923446	16	15603580	C	A	C16orf45	ENSG00000166780	0.689507	0.250667	0.751949	0.719784	0.251903	0.752844	0.00850979	locus_1085.cred1	3943075	-7.691	1.461e-14	0.740557		No		TRUE
rs2445475	16	15602104	G	A	C16orf45	ENSG00000166780	0.689507	0.250667	0.751949	0.719784	0.251903	0.752844	0.00769032	locus_1085.cred1	3943075	7.822	5.21e-15	0.336978		No		TRUE
rs2067063	16	15608963	G	A	C16orf45	ENSG00000166780	0.689507	0.250667	0.751949	0.719784	0.251903	0.752844	0.00722478	locus_1085.cred1	3943075	-7.611	2.714e-14	0.737575		No		TRUE
rs12923427	16	17575065	C	T	XYLT1	ENSG00000103489	0.395957	1	1	0.150069	1	1	0.83766	locus_1087.cred1	4246716	12.867	6.87e-38	0.780318	0.943164	No	No	TRUE
rs4781977	16	17572674	T	C	XYLT1	ENSG00000103489	0.395957	1	1	0.150069	1	1	0.117211	locus_1087.cred1	3943075	12.571	3.039e-36	0.779324		No		TRUE
rs4553614	16	17922072	C	G	XYLT1	ENSG00000103489	0.395957	0.983458	1	0.150069	0.982055	1	0.105728	locus_1087.cred2	4246716	-10.167	2.775e-24	0.342942	0.082949	No	No	TRUE
rs4594247	16	17923021	T	A	XYLT1	ENSG00000103489	0.395957	0.983458	1	0.150069	0.982055	1	0.0992395	locus_1087.cred2	4246716	-10.143	3.573e-24	0.342942	0.087558	No	No	TRUE
rs4781922	16	17924704	G	A	XYLT1	ENSG00000103489	0.395957	0.983458	1	0.150069	0.982055	1	0.0851168	locus_1087.cred2	4246716	-10.148	3.372e-24	0.342942	0.082949	No	No	TRUE
rs4541060	16	17922110	T	C	XYLT1	ENSG00000103489	0.395957	0.983458	1	0.150069	0.982055	1	0.0800841	locus_1087.cred2	4246716	-10.144	3.528e-24	0.342942	0.082949	No	No	TRUE
rs9940791	16	17923667	A	G	XYLT1	ENSG00000103489	0.395957	0.983458	1	0.150069	0.982055	1	0.0748384	locus_1087.cred2	4246716	-10.133	3.934e-24	0.342942	0.082949	No	No	TRUE
rs9930639	16	17924156	C	A	XYLT1	ENSG00000103489	0.395957	0.983458	1	0.150069	0.982055	1	0.0673881	locus_1087.cred2	4246716	-10.112	4.909e-24	0.342942	0.089862	No	No	TRUE
rs4280221	16	17920503	G	A	XYLT1	ENSG00000103489	0.395957	0.983458	1	0.150069	0.982055	1	0.0559616	locus_1087.cred2	4246716	-10.06	8.318e-24	0.340954	0.082181	No	No	TRUE
rs4781921	16	17924814	A	G	XYLT1	ENSG00000103489	0.395957	0.983458	1	0.150069	0.982055	1	0.0499158	locus_1087.cred2	4246716	-10.153	3.213e-24	0.341948	0.082949	No	No	TRUE
rs4480791	16	17923032	T	C	XYLT1	ENSG00000103489	0.395957	0.983458	1	0.150069	0.982055	1	0.0485674	locus_1087.cred2	4246716	-10.065	7.86e-24	0.342942	0.088326	No	No	TRUE
rs4781919	16	17924964	G	A	XYLT1	ENSG00000103489	0.395957	0.983458	1	0.150069	0.982055	1	0.0473184	locus_1087.cred2	4246716	-10.097	5.669e-24	0.342942	0.082949	No	No	TRUE
rs4781920	16	17924856	T	G	XYLT1	ENSG00000103489	0.395957	0.983458	1	0.150069	0.982055	1	0.0465443	locus_1087.cred2	4246716	-10.146	3.451e-24	0.341948	0.082949	No	No	TRUE
rs11647916	16	17922429	T	C	XYLT1	ENSG00000103489	0.395957	0.983458	1	0.150069	0.982055	1	0.0395565	locus_1087.cred2	4246716	-10.077	6.982e-24	0.342942	0.083717	No	No	TRUE
rs4781923	16	17917989	C	G	XYLT1	ENSG00000103489	0.395957	0.983458	1	0.150069	0.982055	1	0.0289012	locus_1087.cred2	4246716	-10.052	8.99e-24	0.342942	0.081413	No	No	TRUE
rs7194444	16	17917252	T	C	XYLT1	ENSG00000103489	0.395957	0.983458	1	0.150069	0.982055	1	0.028055	locus_1087.cred2	4246716	-10.097	5.695e-24	0.341948	0.081413	No	No	TRUE
rs4265795	16	17914130	A	G	XYLT1	ENSG00000103489	0.395957	0.983458	1	0.150069	0.982055	1	0.023031	locus_1087.cred2	4246716	-10.053	8.954e-24	0.341948	0.081413	No	No	TRUE
rs4780668	16	17917874	A	C	XYLT1	ENSG00000103489	0.395957	0.983458	1	0.150069	0.982055	1	0.0222163	locus_1087.cred2	4246716	-10.032	1.105e-23	0.342942	0.081413	No	No	TRUE
rs7201512	16	17913839	G	T	XYLT1	ENSG00000103489	0.395957	0.983458	1	0.150069	0.982055	1	0.0193484	locus_1087.cred2	4246716	-10.027	1.165e-23	0.342942	0.081413	No	No	TRUE
rs4300633	16	17914135	T	C	XYLT1	ENSG00000103489	0.395957	0.983458	1	0.150069	0.982055	1	0.0180347	locus_1087.cred2	4246716	-10.032	1.101e-23	0.341948	0.081413	No	No	TRUE
rs1389504	16	17934305	A	C	XYLT1	ENSG00000103489	0.395957	0.983458	1	0.150069	0.982055	1	0.0156353	locus_1087.cred2	3943075	-9.894	4.428e-23	0.340954		No		TRUE
rs9922241	16	17377609	A	G	XYLT1	ENSG00000103489	0.395957	1	1	0.150069	1	1	0.546702	locus_1087.cred3	3943075	5.408	6.375e-08	0.845924		No		TRUE
rs72779647	16	17391312	C	T	XYLT1	ENSG00000103489	0.395957	1	1	0.150069	1	1	0.170046	locus_1087.cred3	3943075	5.669	1.434e-08	0.868787		No		TRUE
rs4782015	16	17374002	G	A	XYLT1	ENSG00000103489	0.395957	1	1	0.150069	1	1	0.160077	locus_1087.cred3	3943075	4.944	7.652e-07	0.858847		No		TRUE
rs12930602	16	17367800	G	C	XYLT1	ENSG00000103489	0.395957	1	1	0.150069	1	1	0.113335	locus_1087.cred3	3943075	4.968	6.757e-07	0.858847		No		TRUE
rs8045829	16	19271032	T	G	SYT17	ENSG00000103528	0.173564	0.407407	0.833204	0.208535	0.414081	0.835496	0.999988	locus_1088.cred1	4246716	-5.881	4.069e-09	0.409543	0.344854	No	No	TRUE
rs7201336	16	25351934	G	A	ZKSCAN2	ENSG00000155592	0.47423	0.557411	0.872132	0.475049	0.56075	0.872817	0.387455	locus_1089.cred1	3943075	-13.774	3.67e-43	0.286282		No		FALSE
rs7200801	16	25351948	A	G	ZKSCAN2	ENSG00000155592	0.47423	0.557411	0.872132	0.475049	0.56075	0.872817	0.325315	locus_1089.cred1	3943075	-13.767	4.052e-43	0.286282		No		FALSE
rs6497840	16	25351633	G	A	ZKSCAN2	ENSG00000155592	0.47423	0.557411	0.872132	0.475049	0.56075	0.872817	0.202365	locus_1089.cred1	3943075	-13.747	5.3e-43	0.286282		No		FALSE
rs6497837	16	25347013	G	C	ZKSCAN2	ENSG00000155592	0.47423	0.557411	0.872132	0.475049	0.56075	0.872817	0.0848657	locus_1089.cred1	3943075	-13.712	8.66e-43	0.286282		No		FALSE
rs12708665	16	24728227	A	G	TNRC6A	ENSG00000090905	1.56411	0.688744	0.900567	1.52532	0.687939	0.900362	0.56955	locus_1089.cred2	4246716	-11.271	1.815e-29	0.272366	0.207373	No	No	TRUE
rs7188873	16	24727064	A	G	TNRC6A	ENSG00000090905	1.56411	0.688744	0.900567	1.52532	0.687939	0.900362	0.171012	locus_1089.cred2	3943075	-11.664	1.941e-31	0.382704		No		TRUE
rs8056132	16	24716348	G	A	TNRC6A	ENSG00000090905	1.56411	0.688744	0.900567	1.52532	0.687939	0.900362	0.112654	locus_1089.cred2	4246716	-11.97	5.073e-33	0.371769	0.235023	No	No	TRUE
rs9302428	16	24717600	C	G	TNRC6A	ENSG00000090905	1.56411	0.688744	0.900567	1.52532	0.687939	0.900362	0.069576	locus_1089.cred2	4246716	-11.968	5.217e-33	0.371769	0.235023	No	No	TRUE
rs7185291	16	24714679	C	T	TNRC6A	ENSG00000090905	1.56411	0.688744	0.900567	1.52532	0.687939	0.900362	0.063917	locus_1089.cred2	4246716	-11.915	9.921e-33	0.371769	0.235023	No	No	TRUE
rs4785187	16	49766772	G	A	ZNF423	ENSG00000102935	2.40889	0.926645	1	1.77485	0.91804	1	1	locus_1093.cred1	4246716	-11.114	1.07e-28	0.755467	0.85023	No	No	TRUE
rs11644876	16	49592271	T	C	ZNF423	ENSG00000102935	2.40889	0.88159	0.97953	1.77485	0.870173	0.9726	0.466876	locus_1093.cred2	3943075	-10.562	4.492e-26	0.918489		No		TRUE
rs71382758	16	49595575	A	G	ZNF423	ENSG00000102935	2.40889	0.88159	0.97953	1.77485	0.870173	0.9726	0.256935	locus_1093.cred2	3943075	-10.5	8.677e-26	0.918489		No		TRUE
rs12918288	16	49593188	G	C	ZNF423	ENSG00000102935	2.40889	0.88159	0.97953	1.77485	0.870173	0.9726	0.211831	locus_1093.cred2	4246716	-9.967	2.125e-23	0.918489	0.904762	No	No	TRUE
rs75606699	16	49618781	G	A	ZNF423	ENSG00000102935	2.40889	0.88159	0.97953	1.77485	0.870173	0.9726	0.0338206	locus_1093.cred2	3943075	-10.211	1.778e-24	0.917495		No		TRUE
rs2241217	16	49888469	T	C	ZNF423	ENSG00000102935	2.40889	0.771608	0.925992	1.77485	0.751969	0.919061	0.6657	locus_1093.cred4	3943075	-7.242	4.429e-13	0.756461		No		TRUE
rs116915980	16	49889372	A	G	ZNF423	ENSG00000102935	2.40889	0.771608	0.925992	1.77485	0.751969	0.919061	0.198775	locus_1093.cred4	3943075	-7.14	9.358e-13	0.758449		No		TRUE
rs8050598	16	49891964	C	T	ZNF423	ENSG00000102935	2.40889	0.771608	0.925992	1.77485	0.751969	0.919061	0.116889	locus_1093.cred4	3943075	-7.049	1.796e-12	0.758449		No		TRUE
rs11076496	16	49733063	G	A	ZNF423	ENSG00000102935	2.40889	0.892117	0.986246	1.77485	0.879321	0.978124	0.999773	locus_1093.cred5	3943075	-7.219	5.219e-13	0.350895		No		TRUE
rs12918191	16	50945156	A	G	CYLD	ENSG00000083799	0.10074	0.565816	0.873852	0.171763	0.599425	0.880665	0.272119	locus_1095.cred1	4246716	9.082	1.061e-19	0.729622	0.969278	No	No	FALSE
rs34694866	16	50943195	T	A	CYLD	ENSG00000083799	0.10074	0.565816	0.873852	0.171763	0.599425	0.880665	0.268547	locus_1095.cred1	3943075	9.326	1.097e-20	0.724652		No		FALSE
rs4238818	16	50943792	C	A	CYLD	ENSG00000083799	0.10074	0.565816	0.873852	0.171763	0.599425	0.880665	0.21284	locus_1095.cred1	3943075	9.301	1.397e-20	0.724652		No		FALSE
rs9935368	16	50942951	C	T	CYLD	ENSG00000083799	0.10074	0.565816	0.873852	0.171763	0.599425	0.880665	0.0579909	locus_1095.cred1	3943075	9.2	3.567e-20	0.718688		No		FALSE
rs2357937	16	50943987	T	A	CYLD	ENSG00000083799	0.10074	0.565816	0.873852	0.171763	0.599425	0.880665	0.0550272	locus_1095.cred1	3943075	9.194	3.768e-20	0.718688		No		FALSE
rs4785475	16	50939789	G	A	CYLD	ENSG00000083799	0.10074	0.565816	0.873852	0.171763	0.599425	0.880665	0.0521579	locus_1095.cred1	3943075	9.159	5.233e-20	0.722664		No		FALSE
rs4785469	16	50935531	T	C	CYLD	ENSG00000083799	0.10074	0.565816	0.873852	0.171763	0.599425	0.880665	0.0120721	locus_1095.cred1	3943075	8.993	2.412e-19	0.722664		No		FALSE
rs4785470	16	50935556	A	G	CYLD	ENSG00000083799	0.10074	0.565816	0.873852	0.171763	0.599425	0.880665	0.0107421	locus_1095.cred1	3943075	8.979	2.725e-19	0.722664		No		FALSE
rs729445	16	50941889	C	G	CYLD	ENSG00000083799	0.10074	0.565816	0.873852	0.171763	0.599425	0.880665	0.00917564	locus_1095.cred1	4246716	8.162	3.299e-16	0.718688	0.672811	No	No	FALSE
rs4306507	16	51212775	T	C	SALL1	ENSG00000103449	1.22197	0.910514	0.998764	0.622295	0.915137	1	0.405577	locus_1095.cred2	3943075	7.044	1.871e-12	0.213718		No		TRUE
rs11645288	16	51172677	G	A	SALL1	ENSG00000103449	1.22197	0.910514	0.998764	0.622295	0.915137	1	0.208991	locus_1095.cred2	4246716	-7.063	1.634e-12	0.775348	0.814132	No	No	TRUE
rs8058137	16	51190580	A	G	SALL1	ENSG00000103449	1.22197	0.910514	0.998764	0.622295	0.915137	1	0.0735499	locus_1095.cred2	3943075	-6.67	2.565e-11	0.766402		No		TRUE
rs33982895	16	51187142	G	A	SALL1	ENSG00000103449	1.22197	0.910514	0.998764	0.622295	0.915137	1	0.0605248	locus_1095.cred2	3943075	-6.636	3.212e-11	0.766402		No		TRUE
rs12924434	16	51184958	T	C	SALL1	ENSG00000103449	1.22197	0.910514	0.998764	0.622295	0.915137	1	0.0600133	locus_1095.cred2	3943075	-6.656	2.821e-11	0.765408		No		TRUE
rs6416794	16	51181735	T	C	SALL1	ENSG00000103449	1.22197	0.910514	0.998764	0.622295	0.915137	1	0.0494909	locus_1095.cred2	3943075	6.684	2.329e-11	0.228628		No		TRUE
rs1015438	16	51177517	G	A	SALL1	ENSG00000103449	1.22197	0.910514	0.998764	0.622295	0.915137	1	0.0487374	locus_1095.cred2	3943075	-6.69	2.232e-11	0.77833		No		TRUE
rs12927974	16	51190239	C	T	SALL1	ENSG00000103449	1.22197	0.910514	0.998764	0.622295	0.915137	1	0.0438138	locus_1095.cred2	3943075	-6.596	4.23e-11	0.767396		No		TRUE
rs1420538	16	52457864	C	A	TOX3	ENSG00000103460	0.509931	0.712718	0.906981	0.604142	0.724236	0.910305	0.579172	locus_1096.cred1	3943075	5.439	5.349e-08	0.637177		No		FALSE
rs55851118	16	52458275	G	T	TOX3	ENSG00000103460	0.509931	0.712718	0.906981	0.604142	0.724236	0.910305	0.322176	locus_1096.cred1	4246716	5.54	3.028e-08	0.641153	0.953149	No	No	FALSE
rs9926810	16	52461817	A	G	TOX3	ENSG00000103460	0.509931	0.712718	0.906981	0.604142	0.724236	0.910305	0.0167184	locus_1096.cred1	3943075	4.662	3.13e-06	0.663022		No		FALSE
rs11075494	16	52459169	G	A	TOX3	ENSG00000103460	0.509931	0.712718	0.906981	0.604142	0.724236	0.910305	0.0159406	locus_1096.cred1	4246716	5.144	2.696e-07	0.615308	0.952381	No	No	FALSE
rs11647880	16	52465111	A	T	TOX3	ENSG00000103460	0.509931	0.712718	0.906981	0.604142	0.724236	0.910305	0.0146315	locus_1096.cred1	3943075	4.587	4.505e-06	0.66004		No		FALSE
rs17625566	16	52466684	G	A	TOX3	ENSG00000103460	0.509931	0.712718	0.906981	0.604142	0.724236	0.910305	0.0122424	locus_1096.cred1	3943075	4.598	4.265e-06	0.663022		No		FALSE
rs7194842	16	54885902	G	A	IRX5	ENSG00000176842	0.83175	0.678617	0.898036	0.824319	0.672607	0.896579	0.129121	locus_1099.cred1	4246716	6.635	3.255e-11	0.248509	0.27957	No	No	FALSE
rs4493037	16	54889464	C	T	IRX5	ENSG00000176842	0.83175	0.678617	0.898036	0.824319	0.672607	0.896579	0.0943022	locus_1099.cred1	3943075	6.864	6.711e-12	0.252485		No		FALSE
rs74543283	16	54894322	G	A	IRX5	ENSG00000176842	0.83175	0.678617	0.898036	0.824319	0.672607	0.896579	0.0926388	locus_1099.cred1	3943075	-6.858	6.995e-12	0.748509		No		FALSE
rs75669539	16	54867966	A	G	IRX5	ENSG00000176842	0.83175	0.678617	0.898036	0.824319	0.672607	0.896579	0.0799502	locus_1099.cred1	3943075	-6.84	7.938e-12	0.746521		No		FALSE
rs111440164	16	54893505	G	T	IRX5	ENSG00000176842	0.83175	0.678617	0.898036	0.824319	0.672607	0.896579	0.0716489	locus_1099.cred1	3943075	-6.818	9.211e-12	0.748509		No		FALSE
rs79997824	16	54886126	G	A	IRX5	ENSG00000176842	0.83175	0.678617	0.898036	0.824319	0.672607	0.896579	0.0598463	locus_1099.cred1	3943075	-6.796	1.075e-11	0.751491		No		FALSE
rs76810248	16	54874635	C	T	IRX5	ENSG00000176842	0.83175	0.678617	0.898036	0.824319	0.672607	0.896579	0.0582227	locus_1099.cred1	3943075	-6.785	1.158e-11	0.742545		No		FALSE
rs7190195	16	54886346	C	T	IRX5	ENSG00000176842	0.83175	0.678617	0.898036	0.824319	0.672607	0.896579	0.0574072	locus_1099.cred1	3943075	6.761	1.373e-11	0.252485		No		FALSE
rs4267301	16	54890017	T	C	IRX5	ENSG00000176842	0.83175	0.678617	0.898036	0.824319	0.672607	0.896579	0.0555163	locus_1099.cred1	3943075	-6.754	1.436e-11	0.743539		No		FALSE
rs78217478	16	54894295	C	G	IRX5	ENSG00000176842	0.83175	0.678617	0.898036	0.824319	0.672607	0.896579	0.050379	locus_1099.cred1	3943075	-6.736	1.626e-11	0.744533		No		FALSE
rs79131581	16	54885225	T	C	IRX5	ENSG00000176842	0.83175	0.678617	0.898036	0.824319	0.672607	0.896579	0.0501677	locus_1099.cred1	3943075	-6.769	1.296e-11	0.751491		No		FALSE
rs7199590	16	54892017	G	A	IRX5	ENSG00000176842	0.83175	0.678617	0.898036	0.824319	0.672607	0.896579	0.0482054	locus_1099.cred1	3943075	6.733	1.666e-11	0.256461		No		FALSE
rs79788268	16	54899725	A	C	IRX5	ENSG00000176842	0.83175	0.678617	0.898036	0.824319	0.672607	0.896579	0.0420471	locus_1099.cred1	3943075	-6.713	1.901e-11	0.743539		No		FALSE
rs113872409	16	54868314	C	T	IRX5	ENSG00000176842	0.83175	0.678617	0.898036	0.824319	0.672607	0.896579	0.0083917	locus_1099.cred1	3943075	-6.481	9.13e-11	0.746521		No		FALSE
rs76442352	16	54868593	C	A	IRX5	ENSG00000176842	0.83175	0.678617	0.898036	0.824319	0.672607	0.896579	0.00655563	locus_1099.cred1	3943075	-6.443	1.17e-10	0.747515		No		FALSE
rs74456678	16	54898253	C	A	IRX5	ENSG00000176842	0.83175	0.678617	0.898036	0.824319	0.672607	0.896579	0.00592774	locus_1099.cred1	3943075	-6.443	1.168e-10	0.747515		No		FALSE
rs7201221	16	54900278	A	G	IRX5	ENSG00000176842	0.83175	0.678617	0.898036	0.824319	0.672607	0.896579	0.00501465	locus_1099.cred1	3943075	6.378	1.793e-10	0.276342		No		FALSE
rs11859873	16	54870713	G	T	IRX5	ENSG00000176842	0.83175	0.678617	0.898036	0.824319	0.672607	0.896579	0.00413466	locus_1099.cred1	3943075	-6.365	1.955e-10	0.747515		No		FALSE
rs4567705	16	54891404	A	G	IRX5	ENSG00000176842	0.83175	0.678617	0.898036	0.824319	0.672607	0.896579	0.00412404	locus_1099.cred1	3943075	6.341	2.286e-10	0.275348		No		FALSE
rs4297673	16	54873802	G	A	IRX5	ENSG00000176842	0.83175	0.678617	0.898036	0.824319	0.672607	0.896579	0.00387142	locus_1099.cred1	3943075	6.327	2.494e-10	0.274354		No		FALSE
rs9302663	16	54898538	C	T	IRX5	ENSG00000176842	0.83175	0.678617	0.898036	0.824319	0.672607	0.896579	0.00373004	locus_1099.cred1	3943075	6.326	2.521e-10	0.289264		No		FALSE
rs80234149	16	54870092	G	A	IRX5	ENSG00000176842	0.83175	0.678617	0.898036	0.824319	0.672607	0.896579	0.0034936	locus_1099.cred1	3943075	-6.334	2.387e-10	0.748509		No		FALSE
rs111690935	16	54884613	G	A	IRX5	ENSG00000176842	0.83175	0.678617	0.898036	0.824319	0.672607	0.896579	0.00332515	locus_1099.cred1	3943075	-6.307	2.847e-10	0.728628		No		FALSE
rs74992097	16	54874277	A	T	IRX5	ENSG00000176842	0.83175	0.678617	0.898036	0.824319	0.672607	0.896579	0.00327619	locus_1099.cred1	3943075	-6.331	2.443e-10	0.742545		No		FALSE
rs113480235	16	54884616	C	G	IRX5	ENSG00000176842	0.83175	0.678617	0.898036	0.824319	0.672607	0.896579	0.00290762	locus_1099.cred1	3943075	-6.285	3.281e-10	0.728628		No		FALSE
rs4497682	16	54891178	C	T	IRX5	ENSG00000176842	0.83175	0.678617	0.898036	0.824319	0.672607	0.896579	0.00284261	locus_1099.cred1	3943075	-6.3	2.98e-10	0.758449		No		FALSE
rs11866864	16	54897226	G	A	IRX5	ENSG00000176842	0.83175	0.678617	0.898036	0.824319	0.672607	0.896579	0.00281744	locus_1099.cred1	3943075	-6.289	3.193e-10	0.758449		No		FALSE
rs4322657	16	54888770	A	G	IRX5	ENSG00000176842	0.83175	0.678617	0.898036	0.824319	0.672607	0.896579	0.00261592	locus_1099.cred1	3943075	6.267	3.669e-10	0.271372		No		FALSE
rs962236	16	55271874	T	C	IRX6	ENSG00000159387	-0.220628	0.402698	0.831542	-0.200228	0.405919	0.832683	0.114206	locus_1100.cred1	3943075	5.646	1.647e-08	0.466203		No		TRUE
rs1837064	16	55272118	T	C	IRX6	ENSG00000159387	-0.220628	0.402698	0.831542	-0.200228	0.405919	0.832683	0.0959099	locus_1100.cred1	3943075	5.609	2.03e-08	0.466203		No		TRUE
rs4784505	16	55262591	C	T	IRX6	ENSG00000159387	-0.220628	0.402698	0.831542	-0.200228	0.405919	0.832683	0.0717469	locus_1100.cred1	3943075	5.562	2.672e-08	0.465209		No		TRUE
rs8049196	16	55245860	A	G	IRX6	ENSG00000159387	-0.220628	0.402698	0.831542	-0.200228	0.405919	0.832683	0.0502994	locus_1100.cred1	3943075	5.515	3.483e-08	0.457256		No		TRUE
rs11076088	16	55272536	C	A	IRX6	ENSG00000159387	-0.220628	0.402698	0.831542	-0.200228	0.405919	0.832683	0.0348763	locus_1100.cred1	3943075	5.137	2.796e-07	0.506958		No		TRUE
rs4302028	16	55251878	A	G	IRX6	ENSG00000159387	-0.220628	0.402698	0.831542	-0.200228	0.405919	0.832683	0.0313807	locus_1100.cred1	3943075	5.402	6.597e-08	0.45825		No		TRUE
rs11646085	16	55268754	G	A	IRX6	ENSG00000159387	-0.220628	0.402698	0.831542	-0.200228	0.405919	0.832683	0.0238771	locus_1100.cred1	3943075	5.046	4.515e-07	0.508946		No		TRUE
rs11644602	16	55267606	G	A	IRX6	ENSG00000159387	-0.220628	0.402698	0.831542	-0.200228	0.405919	0.832683	0.0237283	locus_1100.cred1	3943075	5.05	4.415e-07	0.506958		No		TRUE
rs9921178	16	55258564	C	T	IRX6	ENSG00000159387	-0.220628	0.402698	0.831542	-0.200228	0.405919	0.832683	0.0232506	locus_1100.cred1	3943075	5.054	4.33e-07	0.50497		No		TRUE
rs11641088	16	55267583	T	C	IRX6	ENSG00000159387	-0.220628	0.402698	0.831542	-0.200228	0.405919	0.832683	0.0231697	locus_1100.cred1	3943075	5.045	4.538e-07	0.506958		No		TRUE
rs1437450	16	55261669	G	C	IRX6	ENSG00000159387	-0.220628	0.402698	0.831542	-0.200228	0.405919	0.832683	0.0226637	locus_1100.cred1	3943075	5.054	4.32e-07	0.505964		No		TRUE
rs28409165	16	55267392	C	T	IRX6	ENSG00000159387	-0.220628	0.402698	0.831542	-0.200228	0.405919	0.832683	0.0223032	locus_1100.cred1	3943075	5.051	4.401e-07	0.505964		No		TRUE
rs2001971	16	55255389	A	G	IRX6	ENSG00000159387	-0.220628	0.402698	0.831542	-0.200228	0.405919	0.832683	0.0221775	locus_1100.cred1	3943075	5.067	4.035e-07	0.499006		No		TRUE
rs12600073	16	55270126	C	T	IRX6	ENSG00000159387	-0.220628	0.402698	0.831542	-0.200228	0.405919	0.832683	0.0219414	locus_1100.cred1	3943075	5.047	4.485e-07	0.505964		No		TRUE
rs28412933	16	55268825	C	T	IRX6	ENSG00000159387	-0.220628	0.402698	0.831542	-0.200228	0.405919	0.832683	0.0217373	locus_1100.cred1	3943075	5.045	4.534e-07	0.505964		No		TRUE
rs11076085	16	55259110	A	G	IRX6	ENSG00000159387	-0.220628	0.402698	0.831542	-0.200228	0.405919	0.832683	0.0216438	locus_1100.cred1	3943075	5.038	4.704e-07	0.50497		No		TRUE
rs2001970	16	55255191	T	C	IRX6	ENSG00000159387	-0.220628	0.402698	0.831542	-0.200228	0.405919	0.832683	0.0211682	locus_1100.cred1	3943075	5.057	4.259e-07	0.499006		No		TRUE
rs8053355	16	55269146	C	G	IRX6	ENSG00000159387	-0.220628	0.402698	0.831542	-0.200228	0.405919	0.832683	0.0199809	locus_1100.cred1	3943075	5.026	5e-07	0.505964		No		TRUE
rs11076086	16	55259296	G	C	IRX6	ENSG00000159387	-0.220628	0.402698	0.831542	-0.200228	0.405919	0.832683	0.0188305	locus_1100.cred1	3943075	5.013	5.356e-07	0.505964		No		TRUE
rs7204268	16	55253123	G	T	IRX6	ENSG00000159387	-0.220628	0.402698	0.831542	-0.200228	0.405919	0.832683	0.0187771	locus_1100.cred1	3943075	5.03	4.897e-07	0.499006		No		TRUE
rs11076087	16	55266507	A	C	IRX6	ENSG00000159387	-0.220628	0.402698	0.831542	-0.200228	0.405919	0.832683	0.0184263	locus_1100.cred1	3943075	5.008	5.492e-07	0.505964		No		TRUE
rs8058660	16	55269213	T	C	IRX6	ENSG00000159387	-0.220628	0.402698	0.831542	-0.200228	0.405919	0.832683	0.0165339	locus_1100.cred1	3943075	4.984	6.228e-07	0.505964		No		TRUE
rs8051023	16	55250351	T	C	IRX6	ENSG00000159387	-0.220628	0.402698	0.831542	-0.200228	0.405919	0.832683	0.0157224	locus_1100.cred1	3943075	4.99	6.036e-07	0.497018		No		TRUE
rs11644765	16	55268038	G	A	IRX6	ENSG00000159387	-0.220628	0.402698	0.831542	-0.200228	0.405919	0.832683	0.0156406	locus_1100.cred1	3943075	4.957	7.151e-07	0.506958		No		TRUE
rs9937311	16	55254329	T	C	IRX6	ENSG00000159387	-0.220628	0.402698	0.831542	-0.200228	0.405919	0.832683	0.0152949	locus_1100.cred1	3943075	4.984	6.219e-07	0.499006		No		TRUE
rs12596519	16	55247265	G	C	IRX6	ENSG00000159387	-0.220628	0.402698	0.831542	-0.200228	0.405919	0.832683	0.0146615	locus_1100.cred1	3943075	4.98	6.342e-07	0.498012		No		TRUE
rs8046568	16	55250343	A	G	IRX6	ENSG00000159387	-0.220628	0.402698	0.831542	-0.200228	0.405919	0.832683	0.0145349	locus_1100.cred1	3943075	4.972	6.615e-07	0.497018		No		TRUE
rs8045725	16	55250903	G	A	IRX6	ENSG00000159387	-0.220628	0.402698	0.831542	-0.200228	0.405919	0.832683	0.0143553	locus_1100.cred1	3943075	4.97	6.711e-07	0.497018		No		TRUE
rs8046453	16	55250599	C	T	IRX6	ENSG00000159387	-0.220628	0.402698	0.831542	-0.200228	0.405919	0.832683	0.0141454	locus_1100.cred1	3943075	4.966	6.828e-07	0.497018		No		TRUE
rs7188373	16	55253135	T	A	IRX6	ENSG00000159387	-0.220628	0.402698	0.831542	-0.200228	0.405919	0.832683	0.0141098	locus_1100.cred1	3943075	4.96	7.036e-07	0.498012		No		TRUE
rs2397376	16	55253790	C	T	IRX6	ENSG00000159387	-0.220628	0.402698	0.831542	-0.200228	0.405919	0.832683	0.0138768	locus_1100.cred1	3943075	4.962	6.966e-07	0.499006		No		TRUE
rs4613064	16	55251546	C	T	IRX6	ENSG00000159387	-0.220628	0.402698	0.831542	-0.200228	0.405919	0.832683	0.013555	locus_1100.cred1	3943075	4.957	7.176e-07	0.497018		No		TRUE
rs7205608	16	55253131	C	T	IRX6	ENSG00000159387	-0.220628	0.402698	0.831542	-0.200228	0.405919	0.832683	0.0133247	locus_1100.cred1	3943075	4.947	7.521e-07	0.498012		No		TRUE
rs4386134	16	55245978	C	T	IRX6	ENSG00000159387	-0.220628	0.402698	0.831542	-0.200228	0.405919	0.832683	0.0132608	locus_1100.cred1	3943075	4.941	7.782e-07	0.50994		No		TRUE
rs7204223	16	55249926	C	T	IRX6	ENSG00000159387	-0.220628	0.402698	0.831542	-0.200228	0.405919	0.832683	0.0132041	locus_1100.cred1	3943075	4.951	7.399e-07	0.497018		No		TRUE
rs8053519	16	55245819	T	C	IRX6	ENSG00000159387	-0.220628	0.402698	0.831542	-0.200228	0.405919	0.832683	0.0121067	locus_1100.cred1	3943075	4.916	8.832e-07	0.498012		No		TRUE
rs9940380	16	55248317	T	C	IRX6	ENSG00000159387	-0.220628	0.402698	0.831542	-0.200228	0.405919	0.832683	0.0117864	locus_1100.cred1	3943075	4.921	8.605e-07	0.502982		No		TRUE
rs9937312	16	55254331	T	C	IRX6	ENSG00000159387	-0.220628	0.402698	0.831542	-0.200228	0.405919	0.832683	0.0115933	locus_1100.cred1	3943075	4.921	8.593e-07	0.499006		No		TRUE
rs1364350	16	61029772	T	G	CDH8	ENSG00000150394	2.21863	1	1	2.2338	1	1	0.995743	locus_1102.cred2	3943075	-7.209	5.623e-13	0.597416		No		TRUE
rs78741651	16	60359777	T	A	RP11-105C20.2	ENSG00000260240	0	1	1	0	1	1	0.527623	locus_1102.cred3	3943075	7.276	3.446e-13	0.942346		No		TRUE
rs8060991	16	60360968	T	A	RP11-105C20.2	ENSG00000260240	0	1	1	0	1	1	0.324923	locus_1102.cred3	3943075	7.298	2.915e-13	0.944334		No		TRUE
rs73560663	16	60361604	G	C	RP11-105C20.2	ENSG00000260240	0	1	1	0	1	1	0.132368	locus_1102.cred3	3943075	7.102	1.227e-12	0.94334		No		TRUE
rs59243311	16	61775930	G	C	CDH8	ENSG00000150394	2.21863	1	1	2.2338	1	1	0.156332	locus_1103.cred1	3943075	-10.617	2.486e-26	0.559642		No		TRUE
rs58816741	16	61775810	C	G	CDH8	ENSG00000150394	2.21863	1	1	2.2338	1	1	0.108868	locus_1103.cred1	3943075	-10.842	2.178e-27	0.55169		No		TRUE
rs7196175	16	61815646	A	G	CDH8	ENSG00000150394	2.21863	1	1	2.2338	1	1	0.0986315	locus_1103.cred1	3943075	-10.794	3.677e-27	0.576541		No		TRUE
rs1436379	16	61814381	T	C	CDH8	ENSG00000150394	2.21863	1	1	2.2338	1	1	0.0911033	locus_1103.cred1	3943075	-10.783	4.137e-27	0.576541		No		TRUE
rs4131786	16	61780558	A	G	CDH8	ENSG00000150394	2.21863	1	1	2.2338	1	1	0.0789247	locus_1103.cred1	3943075	-10.543	5.49e-26	0.559642		No		TRUE
rs7187101	16	61787966	A	G	CDH8	ENSG00000150394	2.21863	1	1	2.2338	1	1	0.0677939	locus_1103.cred1	3943075	-10.522	6.85e-26	0.559642		No		TRUE
rs7192912	16	61788572	C	T	CDH8	ENSG00000150394	2.21863	1	1	2.2338	1	1	0.0643061	locus_1103.cred1	3943075	-10.51	7.747e-26	0.559642		No		TRUE
rs7206338	16	61783574	C	T	CDH8	ENSG00000150394	2.21863	1	1	2.2338	1	1	0.0635784	locus_1103.cred1	3943075	-10.666	1.469e-26	0.555666		No		TRUE
rs9931582	16	61789816	G	C	CDH8	ENSG00000150394	2.21863	1	1	2.2338	1	1	0.0504983	locus_1103.cred1	3943075	-10.634	2.065e-26	0.555666		No		TRUE
rs8061672	16	61787127	C	T	CDH8	ENSG00000150394	2.21863	1	1	2.2338	1	1	0.0479253	locus_1103.cred1	3943075	-10.627	2.231e-26	0.555666		No		TRUE
rs7202312	16	61792281	A	G	CDH8	ENSG00000150394	2.21863	1	1	2.2338	1	1	0.0474489	locus_1103.cred1	3943075	-10.626	2.265e-26	0.555666		No		TRUE
rs1865808	16	61850293	G	T	CDH8	ENSG00000150394	2.21863	1	1	2.2338	1	1	0.0171877	locus_1103.cred1	4246716	-10.87	1.597e-27	0.591451	0.100614	No	No	TRUE
rs6498810	16	61848515	G	A	CDH8	ENSG00000150394	2.21863	1	1	2.2338	1	1	0.0145748	locus_1103.cred1	4246716	-10.848	2.031e-27	0.591451	0.100614	No	No	TRUE
rs1369918	16	61852034	G	A	CDH8	ENSG00000150394	2.21863	1	1	2.2338	1	1	0.0122468	locus_1103.cred1	4246716	-10.815	2.918e-27	0.590457	0.105223	No	No	TRUE
rs7192262	16	61854171	G	C	CDH8	ENSG00000150394	2.21863	1	1	2.2338	1	1	0.00785882	locus_1103.cred1	3943075	-10.631	2.144e-26	0.591451		No		TRUE
rs6498809	16	61833811	C	T	CDH8	ENSG00000150394	2.21863	1	1	2.2338	1	1	0.0058398	locus_1103.cred1	4246716	-10.696	1.057e-26	0.591451	0.100614	No	No	TRUE
rs1369919	16	61845943	C	T	CDH8	ENSG00000150394	2.21863	1	1	2.2338	1	1	0.00497408	locus_1103.cred1	3943075	-10.6	2.981e-26	0.592445		No		TRUE
rs6498811	16	61923196	C	T	CDH8	ENSG00000150394	2.21863	1	1	2.2338	1	1	0.00291895	locus_1103.cred1	3943075	-10.603	2.887e-26	0.591451		No		TRUE
rs1510160	16	61918754	A	G	CDH8	ENSG00000150394	2.21863	1	1	2.2338	1	1	0.00262294	locus_1103.cred1	3943075	-10.55	5.058e-26	0.590457		No		TRUE
rs1397128	16	61919410	T	C	CDH8	ENSG00000150394	2.21863	1	1	2.2338	1	1	0.00252658	locus_1103.cred1	3943075	-10.497	8.926e-26	0.585487		No		TRUE
rs1972824	16	61916799	G	A	CDH8	ENSG00000150394	2.21863	1	1	2.2338	1	1	0.00251427	locus_1103.cred1	3943075	-10.581	3.646e-26	0.591451		No		TRUE
rs1397130	16	61910667	G	C	CDH8	ENSG00000150394	2.21863	1	1	2.2338	1	1	0.00248253	locus_1103.cred1	3943075	-10.579	3.719e-26	0.591451		No		TRUE
rs9933092	16	62075911	A	C	CDH8	ENSG00000150394	2.21863	1	1	2.2338	1	1	0.0894392	locus_1103.cred2	3943075	-6.94	3.922e-12	0.540755		No		TRUE
rs9302542	16	62073749	A	G	CDH8	ENSG00000150394	2.21863	1	1	2.2338	1	1	0.0708491	locus_1103.cred2	3943075	-6.947	3.743e-12	0.539761		No		TRUE
rs6416678	16	62069520	C	G	CDH8	ENSG00000150394	2.21863	1	1	2.2338	1	1	0.0646685	locus_1103.cred2	3943075	-6.961	3.381e-12	0.539761		No		TRUE
rs4132863	16	62061121	A	C	CDH8	ENSG00000150394	2.21863	1	1	2.2338	1	1	0.0633273	locus_1103.cred2	3943075	-6.973	3.102e-12	0.54175		No		TRUE
rs7500006	16	62060552	A	G	CDH8	ENSG00000150394	2.21863	1	1	2.2338	1	1	0.0617617	locus_1103.cred2	3943075	-6.97	3.181e-12	0.54175		No		TRUE
rs11641766	16	62060970	A	G	CDH8	ENSG00000150394	2.21863	1	1	2.2338	1	1	0.0573791	locus_1103.cred2	3943075	-6.959	3.423e-12	0.54175		No		TRUE
rs7498886	16	62079202	A	G	CDH8	ENSG00000150394	2.21863	1	1	2.2338	1	1	0.0567812	locus_1103.cred2	3943075	-7.158	8.178e-13	0.534791		No		TRUE
rs11075450	16	62067539	G	A	CDH8	ENSG00000150394	2.21863	1	1	2.2338	1	1	0.0560358	locus_1103.cred2	3943075	-6.72	1.813e-11	0.549702		No		TRUE
rs9940030	16	62056820	T	C	CDH8	ENSG00000150394	2.21863	1	1	2.2338	1	1	0.0547724	locus_1103.cred2	3943075	-6.953	3.585e-12	0.54175		No		TRUE
rs9925548	16	62060676	G	A	CDH8	ENSG00000150394	2.21863	1	1	2.2338	1	1	0.0491623	locus_1103.cred2	3943075	-7.22	5.195e-13	0.535785		No		TRUE
rs7201179	16	62055746	T	C	CDH8	ENSG00000150394	2.21863	1	1	2.2338	1	1	0.0405671	locus_1103.cred2	3943075	6.678	2.425e-11	0.447316		No		TRUE
rs9928128	16	62068870	C	T	CDH8	ENSG00000150394	2.21863	1	1	2.2338	1	1	0.0372013	locus_1103.cred2	3943075	-6.707	1.989e-11	0.550696		No		TRUE
rs10735131	16	62056928	C	T	CDH8	ENSG00000150394	2.21863	1	1	2.2338	1	1	0.0352925	locus_1103.cred2	3943075	-6.694	2.168e-11	0.549702		No		TRUE
rs11075449	16	62066517	T	C	CDH8	ENSG00000150394	2.21863	1	1	2.2338	1	1	0.0347996	locus_1103.cred2	3943075	-6.695	2.159e-11	0.548708		No		TRUE
rs12325429	16	62059248	G	A	CDH8	ENSG00000150394	2.21863	1	1	2.2338	1	1	0.0325886	locus_1103.cred2	3943075	-6.683	2.342e-11	0.549702		No		TRUE
rs7499361	16	62060319	G	A	CDH8	ENSG00000150394	2.21863	1	1	2.2338	1	1	0.0300231	locus_1103.cred2	3943075	-6.671	2.536e-11	0.549702		No		TRUE
rs12443972	16	62059899	A	G	CDH8	ENSG00000150394	2.21863	1	1	2.2338	1	1	0.0297114	locus_1103.cred2	3943075	-6.67	2.562e-11	0.549702		No		TRUE
rs8049450	16	62058056	C	T	CDH8	ENSG00000150394	2.21863	1	1	2.2338	1	1	0.0294362	locus_1103.cred2	3943075	-6.668	2.585e-11	0.549702		No		TRUE
rs12927313	16	62068339	T	G	CDH8	ENSG00000150394	2.21863	1	1	2.2338	1	1	0.0252995	locus_1103.cred2	4246716	-6.99	2.749e-12	0.540755	0.223502	No	No	TRUE
rs1397131	16	62054789	G	A	CDH8	ENSG00000150394	2.21863	1	1	2.2338	1	1	0.0165132	locus_1103.cred2	3943075	6.573	4.947e-11	0.444334		No		TRUE
rs62049678	16	62107585	T	C	CDH8	ENSG00000150394	2.21863	1	1	2.2338	1	1	0.0149026	locus_1103.cred2	3943075	-6.888	5.672e-12	0.529821		No		TRUE
rs12597062	16	61961009	A	G	CDH8	ENSG00000150394	2.21863	1	1	2.2338	1	1	0.299297	locus_1103.cred3	4246716	-6.155	7.509e-10	0.927435	0.682796	No	No	TRUE
rs79019109	16	61949904	G	A	CDH8	ENSG00000150394	2.21863	1	1	2.2338	1	1	0.0745062	locus_1103.cred3	3943075	-7.155	8.375e-13	0.930418		No		TRUE
rs12599168	16	61951709	C	G	CDH8	ENSG00000150394	2.21863	1	1	2.2338	1	1	0.0644998	locus_1103.cred3	3943075	-7.132	9.888e-13	0.930418		No		TRUE
rs77225074	16	61965059	T	A	CDH8	ENSG00000150394	2.21863	1	1	2.2338	1	1	0.0534476	locus_1103.cred3	4246716	-6.998	2.587e-12	0.930418	0.8702	No	No	TRUE
rs75338799	16	61956311	A	G	CDH8	ENSG00000150394	2.21863	1	1	2.2338	1	1	0.0515742	locus_1103.cred3	3943075	-7.097	1.279e-12	0.930418		No		TRUE
rs80140374	16	61955889	T	C	CDH8	ENSG00000150394	2.21863	1	1	2.2338	1	1	0.0502271	locus_1103.cred3	3943075	-7.092	1.319e-12	0.930418		No		TRUE
rs12448161	16	61968337	T	C	CDH8	ENSG00000150394	2.21863	1	1	2.2338	1	1	0.0448848	locus_1103.cred3	3943075	-7.037	1.971e-12	0.931411		No		TRUE
rs2897818	16	61950391	C	T	CDH8	ENSG00000150394	2.21863	1	1	2.2338	1	1	0.0447134	locus_1103.cred3	3943075	-7.074	1.508e-12	0.930418		No		TRUE
rs16964075	16	61957268	T	C	CDH8	ENSG00000150394	2.21863	1	1	2.2338	1	1	0.0425433	locus_1103.cred3	3943075	-7.12	1.077e-12	0.927435		No		TRUE
rs79006809	16	61950936	G	A	CDH8	ENSG00000150394	2.21863	1	1	2.2338	1	1	0.0408219	locus_1103.cred3	3943075	-7.059	1.675e-12	0.930418		No		TRUE
rs75840664	16	61955377	A	C	CDH8	ENSG00000150394	2.21863	1	1	2.2338	1	1	0.0375255	locus_1103.cred3	3943075	-7.008	2.421e-12	0.931411		No		TRUE
rs60248185	16	61950155	T	C	CDH8	ENSG00000150394	2.21863	1	1	2.2338	1	1	0.0321242	locus_1103.cred3	3943075	-7.021	2.209e-12	0.930418		No		TRUE
rs78103862	16	61971435	T	A	CDH8	ENSG00000150394	2.21863	1	1	2.2338	1	1	0.022003	locus_1103.cred3	3943075	-6.961	3.384e-12	0.929423		No		TRUE
rs12598894	16	61967447	T	C	CDH8	ENSG00000150394	2.21863	1	1	2.2338	1	1	0.0219573	locus_1103.cred3	3943075	-6.998	2.603e-12	0.928429		No		TRUE
rs12599346	16	61967471	T	C	CDH8	ENSG00000150394	2.21863	1	1	2.2338	1	1	0.021906	locus_1103.cred3	3943075	-6.997	2.61e-12	0.928429		No		TRUE
rs75639041	16	61962497	G	A	CDH8	ENSG00000150394	2.21863	1	1	2.2338	1	1	0.0162444	locus_1103.cred3	4246716	-6.81	9.791e-12	0.930418	0.879416	No	No	TRUE
rs148086216	16	61955748	A	C	CDH8	ENSG00000150394	2.21863	1	1	2.2338	1	1	0.0128145	locus_1103.cred3	4246716	-6.772	1.27e-11	0.930418	0.879416	No	No	TRUE
rs3784851	16	61958630	C	T	CDH8	ENSG00000150394	2.21863	1	1	2.2338	1	1	0.0118207	locus_1103.cred3	4246716	-6.763	1.348e-11	0.930418	0.879416	No	No	TRUE
rs3784846	16	61978908	A	G	CDH8	ENSG00000150394	2.21863	1	1	2.2338	1	1	0.0116807	locus_1103.cred3	3943075	-7.159	8.112e-13	0.931411		No		TRUE
rs17248849	16	61650309	A	G	CDH8	ENSG00000150394	2.21863	1	1	2.2338	1	1	0.120388	locus_1103.cred4	3943075	4.551	5.342e-06	0.880716		No		TRUE
rs72794692	16	61649568	C	T	CDH8	ENSG00000150394	2.21863	1	1	2.2338	1	1	0.087946	locus_1103.cred4	3943075	4.501	6.778e-06	0.880716		No		TRUE
rs72796813	16	61667711	T	C	CDH8	ENSG00000150394	2.21863	1	1	2.2338	1	1	0.0445958	locus_1103.cred4	3943075	4.8	1.586e-06	0.88668		No		TRUE
rs7204375	16	61612843	C	T	CDH8	ENSG00000150394	2.21863	1	1	2.2338	1	1	0.0357959	locus_1103.cred4	3943075	4.409	1.04e-05	0.882704		No		TRUE
rs72794653	16	61607975	G	A	CDH8	ENSG00000150394	2.21863	1	1	2.2338	1	1	0.0350667	locus_1103.cred4	3943075	4.405	1.056e-05	0.882704		No		TRUE
rs72794660	16	61614184	C	T	CDH8	ENSG00000150394	2.21863	1	1	2.2338	1	1	0.0349675	locus_1103.cred4	3943075	4.405	1.059e-05	0.882704		No		TRUE
rs72794657	16	61611530	T	A	CDH8	ENSG00000150394	2.21863	1	1	2.2338	1	1	0.0289759	locus_1103.cred4	3943075	4.374	1.221e-05	0.882704		No		TRUE
rs72794655	16	61609594	C	T	CDH8	ENSG00000150394	2.21863	1	1	2.2338	1	1	0.0282081	locus_1103.cred4	3943075	4.369	1.246e-05	0.882704		No		TRUE
rs79199338	16	61609522	C	T	CDH8	ENSG00000150394	2.21863	1	1	2.2338	1	1	0.0281246	locus_1103.cred4	3943075	4.369	1.249e-05	0.882704		No		TRUE
rs72794654	16	61609171	A	G	CDH8	ENSG00000150394	2.21863	1	1	2.2338	1	1	0.0275005	locus_1103.cred4	3943075	4.365	1.271e-05	0.882704		No		TRUE
rs67030851	16	61736999	G	A	CDH8	ENSG00000150394	2.21863	1	1	2.2338	1	1	0.023524	locus_1103.cred4	3943075	4.939	7.854e-07	0.869781		No		TRUE
rs16963861	16	61732661	A	C	CDH8	ENSG00000150394	2.21863	1	1	2.2338	1	1	0.0224014	locus_1103.cred4	3943075	4.931	8.189e-07	0.869781		No		TRUE
rs7204490	16	61612756	G	A	CDH8	ENSG00000150394	2.21863	1	1	2.2338	1	1	0.0220622	locus_1103.cred4	4246716	3.998	6.378e-05	0.882704	0.900154	No	No	TRUE
rs16963610	16	61610118	T	G	CDH8	ENSG00000150394	2.21863	1	1	2.2338	1	1	0.021038	locus_1103.cred4	4246716	3.964	7.365e-05	0.882704	0.898618	No	No	TRUE
rs112930744	16	61734287	C	T	CDH8	ENSG00000150394	2.21863	1	1	2.2338	1	1	0.0206453	locus_1103.cred4	3943075	4.917	8.78e-07	0.869781		No		TRUE
rs7195638	16	61615292	G	A	CDH8	ENSG00000150394	2.21863	1	1	2.2338	1	1	0.0186882	locus_1103.cred4	3943075	4.301	1.703e-05	0.882704		No		TRUE
rs77430584	16	61606504	C	A	CDH8	ENSG00000150394	2.21863	1	1	2.2338	1	1	0.0176355	locus_1103.cred4	4246716	3.987	6.685e-05	0.882704	0.900154	No	No	TRUE
rs16963862	16	61732684	T	G	CDH8	ENSG00000150394	2.21863	1	1	2.2338	1	1	0.0172145	locus_1103.cred4	3943075	4.887	1.025e-06	0.869781		No		TRUE
rs4784151	16	61732549	T	C	CDH8	ENSG00000150394	2.21863	1	1	2.2338	1	1	0.0171099	locus_1103.cred4	3943075	4.886	1.031e-06	0.869781		No		TRUE
rs8058822	16	61630210	C	T	CDH8	ENSG00000150394	2.21863	1	1	2.2338	1	1	0.0170701	locus_1103.cred4	4246716	4.038	5.387e-05	0.883698	0.90937	No	No	TRUE
rs16963654	16	61640035	G	T	CDH8	ENSG00000150394	2.21863	1	1	2.2338	1	1	0.016897	locus_1103.cred4	4246716	4.051	5.098e-05	0.883698	0.910138	No	No	TRUE
rs56245307	16	61633339	T	G	CDH8	ENSG00000150394	2.21863	1	1	2.2338	1	1	0.0160791	locus_1103.cred4	4246716	4.035	5.467e-05	0.883698	0.910138	No	No	TRUE
rs56171207	16	61633208	C	T	CDH8	ENSG00000150394	2.21863	1	1	2.2338	1	1	0.0158218	locus_1103.cred4	4246716	4.033	5.5e-05	0.883698	0.910138	No	No	TRUE
rs4570838	16	61724457	G	C	CDH8	ENSG00000150394	2.21863	1	1	2.2338	1	1	0.0155648	locus_1103.cred4	3943075	4.851	1.227e-06	0.868787		No		TRUE
rs7200625	16	61615694	C	G	CDH8	ENSG00000150394	2.21863	1	1	2.2338	1	1	0.0142351	locus_1103.cred4	3943075	4.292	1.772e-05	0.883698		No		TRUE
rs72794673	16	61628809	G	A	CDH8	ENSG00000150394	2.21863	1	1	2.2338	1	1	0.0132493	locus_1103.cred4	4246716	4	6.33e-05	0.883698	0.90937	No	No	TRUE
rs56356848	16	61618014	A	G	CDH8	ENSG00000150394	2.21863	1	1	2.2338	1	1	0.0126485	locus_1103.cred4	4246716	3.981	6.872e-05	0.883698	0.90937	No	No	TRUE
rs55695504	16	61619308	C	A	CDH8	ENSG00000150394	2.21863	1	1	2.2338	1	1	0.0126138	locus_1103.cred4	4246716	3.981	6.849e-05	0.883698	0.90937	No	No	TRUE
rs10500452	16	61768057	C	T	CDH8	ENSG00000150394	2.21863	1	1	2.2338	1	1	0.0125688	locus_1103.cred4	3943075	5.097	3.443e-07	0.873757		No		TRUE
rs16963603	16	61604775	G	A	CDH8	ENSG00000150394	2.21863	1	1	2.2338	1	1	0.0118863	locus_1103.cred4	4246716	3.933	8.376e-05	0.882704	0.839478	No	No	TRUE
rs67058818	16	61747132	C	G	CDH8	ENSG00000150394	2.21863	1	1	2.2338	1	1	0.0117975	locus_1103.cred4	3943075	5.127	2.94e-07	0.874751		No		TRUE
rs16963596	16	61604590	T	C	CDH8	ENSG00000150394	2.21863	1	1	2.2338	1	1	0.0117798	locus_1103.cred4	4246716	3.928	8.575e-05	0.882704	0.839478	No	No	TRUE
rs72794648	16	61594153	A	G	CDH8	ENSG00000150394	2.21863	1	1	2.2338	1	1	0.0110072	locus_1103.cred4	4246716	3.891	9.975e-05	0.882704	0.928571	No	No	TRUE
rs67869933	16	61748397	T	C	CDH8	ENSG00000150394	2.21863	1	1	2.2338	1	1	0.0107689	locus_1103.cred4	3943075	5.112	3.192e-07	0.874751		No		TRUE
rs72794665	16	61616982	T	C	CDH8	ENSG00000150394	2.21863	1	1	2.2338	1	1	0.0105879	locus_1103.cred4	4246716	3.926	8.653e-05	0.882704	0.926267	No	No	TRUE
rs67732414	16	61750338	G	A	CDH8	ENSG00000150394	2.21863	1	1	2.2338	1	1	0.0105265	locus_1103.cred4	3943075	5.108	3.258e-07	0.874751		No		TRUE
rs58564120	16	61731593	C	T	CDH8	ENSG00000150394	2.21863	1	1	2.2338	1	1	0.0100098	locus_1103.cred4	3943075	4.748	2.055e-06	0.878728		No		TRUE
rs4784152	16	61739889	A	G	CDH8	ENSG00000150394	2.21863	1	1	2.2338	1	1	0.00972203	locus_1103.cred4	3943075	5.094	3.5e-07	0.874751		No		TRUE
rs72794680	16	61640578	T	G	CDH8	ENSG00000150394	2.21863	1	1	2.2338	1	1	0.00895578	locus_1103.cred4	4246716	3.967	7.288e-05	0.883698	0.90937	No	No	TRUE
rs16963837	16	61725522	G	A	CDH8	ENSG00000150394	2.21863	1	1	2.2338	1	1	0.0069385	locus_1103.cred4	3943075	4.713	2.436e-06	0.868787		No		TRUE
rs4570834	16	61715034	A	G	CDH8	ENSG00000150394	2.21863	1	1	2.2338	1	1	0.00676908	locus_1103.cred4	4246716	4.581	4.617e-06	0.867793	0.885561	No	No	TRUE
rs58873204	16	61727867	C	T	CDH8	ENSG00000150394	2.21863	1	1	2.2338	1	1	0.00643726	locus_1103.cred4	3943075	4.719	2.37e-06	0.869781		No		TRUE
rs10500450	16	61716382	T	C	CDH8	ENSG00000150394	2.21863	1	1	2.2338	1	1	0.00617442	locus_1103.cred4	4246716	4.53	5.896e-06	0.866799	0.885561	No	No	TRUE
rs7203591	16	61603822	G	A	CDH8	ENSG00000150394	2.21863	1	1	2.2338	1	1	0.00582711	locus_1103.cred4	4246716	3.892	9.941e-05	0.882704	0.84255	No	No	TRUE
rs1078279	16	61731115	A	G	CDH8	ENSG00000150394	2.21863	1	1	2.2338	1	1	0.00561976	locus_1103.cred4	3943075	6.351	2.135e-10	0.735586		No		TRUE
rs72796824	16	61678097	C	T	CDH8	ENSG00000150394	2.21863	1	1	2.2338	1	1	0.00551339	locus_1103.cred4	3943075	4.518	6.247e-06	0.869781		No		TRUE
rs57679838	16	61731529	T	C	CDH8	ENSG00000150394	2.21863	1	1	2.2338	1	1	0.00533622	locus_1103.cred4	3943075	4.643	3.44e-06	0.868787		No		TRUE
rs7193304	16	64593274	T	A	CDH11	ENSG00000140937	-0.411384	1	1	-0.409648	1	1	0.418889	locus_1106.cred1	4246716	7	2.558e-12	0.651093	0.800307	No	No	TRUE
rs9928490	16	64594588	T	C	CDH11	ENSG00000140937	-0.411384	1	1	-0.409648	1	1	0.19159	locus_1106.cred1	4246716	6.954	3.541e-12	0.649105	0.632104	No	No	TRUE
rs2319848	16	64714759	A	T	CDH11	ENSG00000140937	-0.411384	1	1	-0.409648	1	1	0.0712216	locus_1106.cred1	3943075	-6.772	1.271e-11	0.521869		No		TRUE
rs8053857	16	64590355	A	G	CDH11	ENSG00000140937	-0.411384	1	1	-0.409648	1	1	0.035925	locus_1106.cred1	3943075	6.441	1.187e-10	0.651093		No		TRUE
rs2189527	16	64714456	T	G	CDH11	ENSG00000140937	-0.411384	1	1	-0.409648	1	1	0.0259983	locus_1106.cred1	3943075	-6.604	3.996e-11	0.521869		No		TRUE
rs9922210	16	64709292	C	T	CDH11	ENSG00000140937	-0.411384	1	1	-0.409648	1	1	0.0237744	locus_1106.cred1	3943075	-6.589	4.425e-11	0.521869		No		TRUE
rs7197533	16	64711861	A	G	CDH11	ENSG00000140937	-0.411384	1	1	-0.409648	1	1	0.0231973	locus_1106.cred1	3943075	-6.577	4.791e-11	0.520875		No		TRUE
rs7197724	16	64711881	C	T	CDH11	ENSG00000140937	-0.411384	1	1	-0.409648	1	1	0.0225938	locus_1106.cred1	3943075	-6.58	4.689e-11	0.521869		No		TRUE
rs9925199	16	64585195	G	A	CDH11	ENSG00000140937	-0.411384	1	1	-0.409648	1	1	0.015683	locus_1106.cred1	3943075	6.293	3.106e-10	0.654076		No		TRUE
rs4949110	16	64691689	A	G	CDH11	ENSG00000140937	-0.411384	1	1	-0.409648	1	1	0.0127819	locus_1106.cred1	3943075	6.482	9.062e-11	0.473161		No		TRUE
rs12447536	16	64681634	A	G	CDH11	ENSG00000140937	-0.411384	1	1	-0.409648	1	1	0.0118908	locus_1106.cred1	3943075	6.465	1.011e-10	0.477137		No		TRUE
rs4340348	16	64690085	T	C	CDH11	ENSG00000140937	-0.411384	1	1	-0.409648	1	1	0.0112705	locus_1106.cred1	3943075	6.456	1.075e-10	0.477137		No		TRUE
rs12149525	16	64687919	G	A	CDH11	ENSG00000140937	-0.411384	1	1	-0.409648	1	1	0.0106366	locus_1106.cred1	3943075	6.446	1.148e-10	0.477137		No		TRUE
rs4553651	16	64689928	A	T	CDH11	ENSG00000140937	-0.411384	1	1	-0.409648	1	1	0.0105732	locus_1106.cred1	3943075	6.461	1.04e-10	0.473161		No		TRUE
rs4258637	16	64687907	A	G	CDH11	ENSG00000140937	-0.411384	1	1	-0.409648	1	1	0.0103131	locus_1106.cred1	3943075	6.441	1.189e-10	0.477137		No		TRUE
rs9940346	16	64716851	T	C	CDH11	ENSG00000140937	-0.411384	1	1	-0.409648	1	1	0.0102915	locus_1106.cred1	3943075	-6.442	1.179e-10	0.519881		No		TRUE
rs56117050	16	64696174	T	C	CDH11	ENSG00000140937	-0.411384	1	1	-0.409648	1	1	0.00852101	locus_1106.cred1	4246716	6.44	1.198e-10	0.471173	0.533026	No	No	TRUE
rs7191764	16	64688111	G	A	CDH11	ENSG00000140937	-0.411384	1	1	-0.409648	1	1	0.00833033	locus_1106.cred1	3943075	6.42	1.366e-10	0.473161		No		TRUE
rs2905927	16	64705933	G	T	CDH11	ENSG00000140937	-0.411384	1	1	-0.409648	1	1	0.0061045	locus_1106.cred1	4246716	6.315	2.709e-10	0.478131	0.540707	No	No	TRUE
rs11863363	16	64692757	G	A	CDH11	ENSG00000140937	-0.411384	1	1	-0.409648	1	1	0.00503507	locus_1106.cred1	4246716	6.396	1.599e-10	0.472167	0.526882	No	No	TRUE
rs2966030	16	64697231	T	C	CDH11	ENSG00000140937	-0.411384	1	1	-0.409648	1	1	0.00472704	locus_1106.cred1	4246716	6.37	1.893e-10	0.473161	0.532258	No	No	TRUE
rs4589569	16	64691446	A	G	CDH11	ENSG00000140937	-0.411384	1	1	-0.409648	1	1	0.00453579	locus_1106.cred1	4246716	6.306	2.861e-10	0.473161	0.519201	No	No	TRUE
rs59367532	16	64532377	A	G	CDH11	ENSG00000140937	-0.411384	1	1	-0.409648	1	1	0.00452109	locus_1106.cred1	4246716	5.923	3.166e-09	0.734592	0.840246	No	No	TRUE
rs9932690	16	64718148	C	T	CDH11	ENSG00000140937	-0.411384	1	1	-0.409648	1	1	0.00285051	locus_1106.cred1	3943075	-6.202	5.572e-10	0.542744		No		TRUE
rs17675852	16	65811950	A	G	CDH5	ENSG00000179776	-0.0373885	0.817787	0.945123	-0.196291	0.766137	0.923995	0.423107	locus_1107.cred1	3943075	-7.25	4.167e-13	0.852883		No		FALSE
rs1077337	16	65821361	A	G	CDH5	ENSG00000179776	-0.0373885	0.817787	0.945123	-0.196291	0.766137	0.923995	0.288993	locus_1107.cred1	3943075	-7.127	1.026e-12	0.853877		No		FALSE
rs11075592	16	65791328	T	C	CDH5	ENSG00000179776	-0.0373885	0.817787	0.945123	-0.196291	0.766137	0.923995	0.052422	locus_1107.cred1	3943075	-7.164	7.809e-13	0.863817		No		FALSE
rs79749351	16	65805489	A	T	CDH5	ENSG00000179776	-0.0373885	0.817787	0.945123	-0.196291	0.766137	0.923995	0.0401962	locus_1107.cred1	3943075	-7.173	7.357e-13	0.863817		No		FALSE
rs11648715	16	65808760	A	G	CDH5	ENSG00000179776	-0.0373885	0.817787	0.945123	-0.196291	0.766137	0.923995	0.0361499	locus_1107.cred1	3943075	-7.156	8.277e-13	0.863817		No		FALSE
rs11649632	16	65791478	G	C	CDH5	ENSG00000179776	-0.0373885	0.817787	0.945123	-0.196291	0.766137	0.923995	0.0349137	locus_1107.cred1	3943075	-7.114	1.125e-12	0.864811		No		FALSE
rs76261076	16	65797878	G	C	CDH5	ENSG00000179776	-0.0373885	0.817787	0.945123	-0.196291	0.766137	0.923995	0.0327445	locus_1107.cred1	3943075	-7.141	9.238e-13	0.863817		No		FALSE
rs76166036	16	65802261	C	T	CDH5	ENSG00000179776	-0.0373885	0.817787	0.945123	-0.196291	0.766137	0.923995	0.0297704	locus_1107.cred1	3943075	-7.156	8.313e-13	0.862823		No		FALSE
rs76828373	16	65822434	G	A	CDH5	ENSG00000179776	-0.0373885	0.817787	0.945123	-0.196291	0.766137	0.923995	0.0183498	locus_1107.cred1	3943075	-6.983	2.882e-12	0.864811		No		FALSE
rs9937705	16	65269277	A	C	CDH11	ENSG00000140937	-0.411384	1	1	-0.409648	1	1	0.448543	locus_1107.cred2	4246716	-6.208	5.362e-10	0.302187	0.024578	No	No	TRUE
rs9921437	16	65279257	T	C	CDH11	ENSG00000140937	-0.411384	1	1	-0.409648	1	1	0.125361	locus_1107.cred2	4246716	-6.209	5.336e-10	0.481113	0.434716	No	No	TRUE
rs2098725	16	65282916	C	T	CDH11	ENSG00000140937	-0.411384	1	1	-0.409648	1	1	0.0946091	locus_1107.cred2	3943075	-5.777	7.587e-09	0.315109		No		TRUE
rs1185852	16	65284811	G	A	CDH11	ENSG00000140937	-0.411384	1	1	-0.409648	1	1	0.0812221	locus_1107.cred2	3943075	-5.752	8.844e-09	0.315109		No		TRUE
rs876973	16	65283792	C	G	CDH11	ENSG00000140937	-0.411384	1	1	-0.409648	1	1	0.0314891	locus_1107.cred2	3943075	-5.543	2.973e-08	0.307157		No		TRUE
rs12373060	16	65282341	G	A	CDH11	ENSG00000140937	-0.411384	1	1	-0.409648	1	1	0.0283843	locus_1107.cred2	4246716	-5.918	3.26e-09	0.483101	0.434716	No	No	TRUE
rs7184122	16	65281746	G	A	CDH11	ENSG00000140937	-0.411384	1	1	-0.409648	1	1	0.0267599	locus_1107.cred2	4246716	-5.908	3.468e-09	0.483101	0.434716	No	No	TRUE
rs1848388	16	65280567	G	A	CDH11	ENSG00000140937	-0.411384	1	1	-0.409648	1	1	0.0264715	locus_1107.cred2	4246716	-5.906	3.495e-09	0.482107	0.434716	No	No	TRUE
rs889447	16	65285028	G	A	CDH11	ENSG00000140937	-0.411384	1	1	-0.409648	1	1	0.0248625	locus_1107.cred2	3943075	-5.502	3.762e-08	0.307157		No		TRUE
rs1508212	16	65279386	A	G	CDH11	ENSG00000140937	-0.411384	1	1	-0.409648	1	1	0.0217973	locus_1107.cred2	4246716	-5.403	6.541e-08	0.404573	0.288018	No	No	TRUE
rs11640964	16	65279982	G	A	CDH11	ENSG00000140937	-0.411384	1	1	-0.409648	1	1	0.0216103	locus_1107.cred2	3943075	-5.16	2.466e-07	0.404573		No		TRUE
rs28633979	16	65282820	A	C	CDH11	ENSG00000140937	-0.411384	1	1	-0.409648	1	1	0.0145515	locus_1107.cred2	4246716	-5.811	6.207e-09	0.481113	0.435484	No	No	TRUE
rs876972	16	65283836	C	T	CDH11	ENSG00000140937	-0.411384	1	1	-0.409648	1	1	0.0129073	locus_1107.cred2	4246716	-5.826	5.661e-09	0.483101	0.434716	No	No	TRUE
rs4310854	16	65597729	G	A	CDH11	ENSG00000140937	-0.411384	1	1	-0.409648	1	1	0.971868	locus_1107.cred3	3943075	6.267	3.679e-10	0.571571		No		TRUE
rs7187634	16	69663371	T	C	NFAT5	ENSG00000102908				0.803372	0.325111	0.797957	0.286785	locus_1109.cred1	3943075	-11.79	4.419e-32	0.564612		No		TRUE
rs8055756	16	69648653	G	A	NFAT5	ENSG00000102908				0.803372	0.325111	0.797957	0.172756	locus_1109.cred1	3943075	-11.752	6.91e-32	0.5666		No		TRUE
rs8061052	16	69656532	G	A	NFAT5	ENSG00000102908				0.803372	0.325111	0.797957	0.14352	locus_1109.cred1	3943075	-11.756	6.582e-32	0.567594		No		TRUE
rs8049728	16	69654790	G	T	NFAT5	ENSG00000102908				0.803372	0.325111	0.797957	0.0610916	locus_1109.cred1	3943075	-11.735	8.445e-32	0.5666		No		TRUE
rs6499241	16	69698803	A	G	NFAT5	ENSG00000102908				0.803372	0.325111	0.797957	0.0449226	locus_1109.cred1	3943075	-11.73	8.952e-32	0.565606		No		TRUE
rs9938213	16	69640590	T	C	NFAT5	ENSG00000102908				0.803372	0.325111	0.797957	0.040401	locus_1109.cred1	4246716	-11.427	3.069e-30	0.563618	0.223502	No	No	TRUE
rs4633710	16	69632961	A	G	NFAT5	ENSG00000102908				0.803372	0.325111	0.797957	0.0378292	locus_1109.cred1	4246716	-11.405	3.952e-30	0.563618	0.221966	No	No	TRUE
rs3848278	16	69640867	T	C	NFAT5	ENSG00000102908				0.803372	0.325111	0.797957	0.0341413	locus_1109.cred1	4246716	-11.419	3.353e-30	0.563618	0.223502	No	No	TRUE
rs7192543	16	69609359	T	C	NFAT5	ENSG00000102908				0.803372	0.325111	0.797957	0.0331477	locus_1109.cred1	3943075	-11.499	1.332e-30	0.563618		No		TRUE
rs7191292	16	69669427	G	A	NFAT5	ENSG00000102908				0.803372	0.325111	0.797957	0.0251342	locus_1109.cred1	4246716	-11.394	4.462e-30	0.5666	0.222734	No	No	TRUE
rs11640319	16	69633515	G	A	NFAT5	ENSG00000102908				0.803372	0.325111	0.797957	0.0228978	locus_1109.cred1	4246716	-11.379	5.321e-30	0.564612	0.222734	No	No	TRUE
rs12918548	16	69739231	G	A	NFAT5	ENSG00000102908				0.803372	0.325111	0.797957	0.0149496	locus_1109.cred1	4246716	11.585	4.909e-31	0.435388	0.778034	No	No	TRUE
rs55780735	16	69740374	A	G	NFAT5	ENSG00000102908				0.803372	0.325111	0.797957	0.0127566	locus_1109.cred1	4246716	11.752	6.888e-32	0.411531	0.77573	No	No	TRUE
rs2017448	16	69719724	A	G	NFAT5	ENSG00000102908				0.803372	0.325111	0.797957	0.0119871	locus_1109.cred1	3943075	-11.674	1.727e-31	0.564612		No		TRUE
rs8045432	16	69711883	T	C	NFAT5	ENSG00000102908				0.803372	0.325111	0.797957	0.0117759	locus_1109.cred1	4246716	-11.35	7.451e-30	0.565606	0.222734	No	No	TRUE
rs145033103	16	70473929	T	C	ST3GAL2	ENSG00000157350	-0.00139635	0.389859	0.826814	0.0134302	0.401267	0.831029	0.967988	locus_1109.cred3	3943075	-7.433	1.064e-13	0.980119		No		FALSE
rs2061313	2	6708314	G	C	CMPK2	ENSG00000134326	0.19716	0.766141	0.923997	0.193634	0.762844	0.922819	0.365932	locus_111.cred1	3943075	5.655	1.555e-08	0.60835		No		FALSE
rs13395338	2	6709421	T	C	CMPK2	ENSG00000134326	0.19716	0.766141	0.923997	0.193634	0.762844	0.922819	0.301543	locus_111.cred1	3943075	5.683	1.323e-08	0.601392		No		FALSE
rs10186870	2	6712550	T	G	CMPK2	ENSG00000134326	0.19716	0.766141	0.923997	0.193634	0.762844	0.922819	0.164827	locus_111.cred1	3943075	5.497	3.867e-08	0.597416		No		FALSE
rs2198958	2	6706741	G	A	CMPK2	ENSG00000134326	0.19716	0.766141	0.923997	0.193634	0.762844	0.922819	0.051137	locus_111.cred1	3943075	5.353	8.645e-08	0.595427		No		FALSE
rs4669076	2	6703291	A	G	CMPK2	ENSG00000134326	0.19716	0.766141	0.923997	0.193634	0.762844	0.922819	0.0249182	locus_111.cred1	3943075	5.247	1.548e-07	0.579523		No		FALSE
rs4669077	2	6711631	G	A	CMPK2	ENSG00000134326	0.19716	0.766141	0.923997	0.193634	0.762844	0.922819	0.0222004	locus_111.cred1	3943075	5.186	2.153e-07	0.587475		No		FALSE
rs11695883	2	6700095	T	C	CMPK2	ENSG00000134326	0.19716	0.766141	0.923997	0.193634	0.762844	0.922819	0.00847658	locus_111.cred1	3943075	5.048	4.459e-07	0.578529		No		FALSE
rs28655568	2	6705333	C	T	CMPK2	ENSG00000134326	0.19716	0.766141	0.923997	0.193634	0.762844	0.922819	0.00714455	locus_111.cred1	4246716	4.964	6.907e-07	0.582505	0.871736	No	No	FALSE
rs10168990	2	6699236	G	A	CMPK2	ENSG00000134326	0.19716	0.766141	0.923997	0.193634	0.762844	0.922819	0.00703077	locus_111.cred1	3943075	4.991	5.998e-07	0.579523		No		FALSE
rs62052916	16	72574550	A	T	ZFHX3	ENSG00000140836	1.51491	0.723229	0.910008	1.55645	0.725485	0.910676	0.732146	locus_1110.cred1	4246716	12.479	9.712e-36	0.93837	0.985407	No	No	TRUE
rs4448948	16	72569236	A	T	ZFHX3	ENSG00000140836	1.51491	0.723229	0.910008	1.55645	0.725485	0.910676	0.109453	locus_1110.cred1	3943075	12.357	4.486e-35	0.93837		No		TRUE
rs114900182	16	72629056	C	G	ZFHX3	ENSG00000140836	1.51491	0.723229	0.910008	1.55645	0.725485	0.910676	0.0899647	locus_1110.cred1	3943075	12.455	1.321e-35	0.941352		No		TRUE
rs62052918	16	72578594	T	G	ZFHX3	ENSG00000140836	1.51491	0.723229	0.910008	1.55645	0.725485	0.910676	0.0675182	locus_1110.cred1	3943075	12.322	6.871e-35	0.937376		No		TRUE
rs2359128	16	72944071	C	T	ZFHX3	ENSG00000140836	1.51491	0.904715	0.994708	1.55645	0.904418	0.994503	0.475122	locus_1110.cred2	3943075	7.979	1.48e-15	0.786282		No		TRUE
rs17680397	16	72944807	T	G	ZFHX3	ENSG00000140836	1.51491	0.904715	0.994708	1.55645	0.904418	0.994503	0.299577	locus_1110.cred2	3943075	7.934	2.127e-15	0.786282		No		TRUE
rs1858803	16	72942904	T	G	ZFHX3	ENSG00000140836	1.51491	0.904715	0.994708	1.55645	0.904418	0.994503	0.131071	locus_1110.cred2	3943075	7.797	6.323e-15	0.785288		No		TRUE
rs12930834	16	72951627	A	C	ZFHX3	ENSG00000140836	1.51491	0.904715	0.994708	1.55645	0.904418	0.994503	0.0580927	locus_1110.cred2	3943075	7.99	1.346e-15	0.7833		No		TRUE
rs55803708	16	73695341	C	T	ZFHX3	ENSG00000140836	1.51491	0.614433	0.883741	1.55645	0.615264	0.883913	0.16308	locus_1111.cred1	3943075	-8.602	7.831e-18	0.780318		No		TRUE
rs11863700	16	73697073	T	C	ZFHX3	ENSG00000140836	1.51491	0.614433	0.883741	1.55645	0.615264	0.883913	0.0982193	locus_1111.cred1	3943075	-8.521	1.582e-17	0.779324		No		TRUE
rs62043044	16	73685209	T	C	ZFHX3	ENSG00000140836	1.51491	0.614433	0.883741	1.55645	0.615264	0.883913	0.0683619	locus_1111.cred1	3943075	-8.428	3.503e-17	0.782306		No		TRUE
rs56371996	16	73691170	A	G	ZFHX3	ENSG00000140836	1.51491	0.614433	0.883741	1.55645	0.615264	0.883913	0.0649704	locus_1111.cred1	3943075	-8.438	3.219e-17	0.780318		No		TRUE
rs62043045	16	73690558	A	G	ZFHX3	ENSG00000140836	1.51491	0.614433	0.883741	1.55645	0.615264	0.883913	0.059325	locus_1111.cred1	3943075	-8.425	3.619e-17	0.780318		No		TRUE
rs56398112	16	73691214	G	T	ZFHX3	ENSG00000140836	1.51491	0.614433	0.883741	1.55645	0.615264	0.883913	0.0582796	locus_1111.cred1	3943075	-8.422	3.703e-17	0.780318		No		TRUE
rs10871332	16	73687168	A	G	ZFHX3	ENSG00000140836	1.51491	0.614433	0.883741	1.55645	0.615264	0.883913	0.0577319	locus_1111.cred1	3943075	-8.426	3.566e-17	0.781312		No		TRUE
rs60495341	16	73684369	G	T	ZFHX3	ENSG00000140836	1.51491	0.614433	0.883741	1.55645	0.615264	0.883913	0.0474967	locus_1111.cred1	3943075	-8.399	4.5e-17	0.784294		No		TRUE
rs1480567	16	73706848	T	C	ZFHX3	ENSG00000140836	1.51491	0.614433	0.883741	1.55645	0.615264	0.883913	0.0459912	locus_1111.cred1	4246716	-8.329	8.141e-17	0.77833	0.771889	No	No	TRUE
rs62043048	16	73692236	G	A	ZFHX3	ENSG00000140836	1.51491	0.614433	0.883741	1.55645	0.615264	0.883913	0.0445537	locus_1111.cred1	3943075	-8.333	7.912e-17	0.782306		No		TRUE
rs8063377	16	73712172	G	A	ZFHX3	ENSG00000140836	1.51491	0.614433	0.883741	1.55645	0.615264	0.883913	0.0405505	locus_1111.cred1	4246716	-8.331	8.008e-17	0.780318	0.782642	No	No	TRUE
rs7195667	16	73666722	T	C	ZFHX3	ENSG00000140836	1.51491	0.614433	0.883741	1.55645	0.615264	0.883913	0.0402598	locus_1111.cred1	3943075	-8.474	2.374e-17	0.803181		No		TRUE
rs8052739	16	73710889	C	T	ZFHX3	ENSG00000140836	1.51491	0.614433	0.883741	1.55645	0.615264	0.883913	0.0391061	locus_1111.cred1	4246716	-8.249	1.597e-16	0.781312	0.774962	No	No	TRUE
rs8047490	16	73712556	G	A	ZFHX3	ENSG00000140836	1.51491	0.614433	0.883741	1.55645	0.615264	0.883913	0.0383718	locus_1111.cred1	4246716	-8.311	9.452e-17	0.780318	0.784178	No	No	TRUE
rs8055291	16	73714830	C	T	ZFHX3	ENSG00000140836	1.51491	0.614433	0.883741	1.55645	0.615264	0.883913	0.0269328	locus_1111.cred1	4246716	-8.271	1.327e-16	0.781312	0.781874	No	No	TRUE
rs55776706	16	73705972	T	C	ZFHX3	ENSG00000140836	1.51491	0.614433	0.883741	1.55645	0.615264	0.883913	0.0263029	locus_1111.cred1	4246716	-8.303	1.012e-16	0.780318	0.780338	No	No	TRUE
rs12443676	16	73688114	G	A	ZFHX3	ENSG00000140836	1.51491	0.614433	0.883741	1.55645	0.615264	0.883913	0.0217344	locus_1111.cred1	3943075	8.53	1.458e-17	0.333996		No		TRUE
rs4556814	16	73688705	T	C	ZFHX3	ENSG00000140836	1.51491	0.614433	0.883741	1.55645	0.615264	0.883913	0.0209989	locus_1111.cred1	3943075	8.522	1.563e-17	0.333002		No		TRUE
rs9928386	16	74126671	T	C	PSMD7	ENSG00000103035	0.747066	0.895199	0.988272	0.65507	0.891806	0.986042	0.162861	locus_1111.cred2	3943075	7.039	1.934e-12	0.349901		No		FALSE
rs9925277	16	74125366	T	G	PSMD7	ENSG00000103035	0.747066	0.895199	0.988272	0.65507	0.891806	0.986042	0.150832	locus_1111.cred2	3943075	7.13	1.005e-12	0.347913		No		FALSE
rs12716916	16	74109925	C	A	PSMD7	ENSG00000103035	0.747066	0.895199	0.988272	0.65507	0.891806	0.986042	0.113883	locus_1111.cred2	3943075	7.026	2.13e-12	0.354871		No		FALSE
rs765171	16	74124929	T	A	PSMD7	ENSG00000103035	0.747066	0.895199	0.988272	0.65507	0.891806	0.986042	0.106183	locus_1111.cred2	3943075	7.071	1.539e-12	0.347913		No		FALSE
rs765172	16	74124910	A	G	PSMD7	ENSG00000103035	0.747066	0.895199	0.988272	0.65507	0.891806	0.986042	0.098314	locus_1111.cred2	3943075	7.06	1.66e-12	0.347913		No		FALSE
rs12926201	16	74123785	G	A	PSMD7	ENSG00000103035	0.747066	0.895199	0.988272	0.65507	0.891806	0.986042	0.095453	locus_1111.cred2	3943075	7.064	1.621e-12	0.346918		No		FALSE
rs35884116	16	74126279	C	G	PSMD7	ENSG00000103035	0.747066	0.895199	0.988272	0.65507	0.891806	0.986042	0.0850434	locus_1111.cred2	3943075	7.041	1.915e-12	0.347913		No		FALSE
rs2526041	16	74106568	G	C	PSMD7	ENSG00000103035	0.747066	0.895199	0.988272	0.65507	0.891806	0.986042	0.0675102	locus_1111.cred2	3943075	6.946	3.759e-12	0.350895		No		FALSE
rs2526036	16	74123110	A	G	PSMD7	ENSG00000103035	0.747066	0.895199	0.988272	0.65507	0.891806	0.986042	0.0632243	locus_1111.cred2	3943075	6.969	3.192e-12	0.350895		No		FALSE
rs12445942	16	74091120	A	C	PSMD7	ENSG00000103035	0.747066	0.895199	0.988272	0.65507	0.891806	0.986042	0.0278568	locus_1111.cred2	3943075	6.807	9.959e-12	0.351889		No		FALSE
rs862227	16	73602926	A	G	C16orf47	ENSG00000197445	-0.35578	0.678598	0.898032	-0.358369	0.683446	0.899231	0.795039	locus_1111.cred3	3943075	-7.57	3.739e-14	0.54175		No		FALSE
rs825703	16	73600666	C	G	C16orf47	ENSG00000197445	-0.35578	0.678598	0.898032	-0.358369	0.683446	0.899231	0.124062	locus_1111.cred3	3943075	-7.305	2.771e-13	0.55169		No		FALSE
rs825704	16	73603649	C	T	C16orf47	ENSG00000197445	-0.35578	0.678598	0.898032	-0.358369	0.683446	0.899231	0.0229143	locus_1111.cred3	4246716	-7.599	2.981e-14	0.350895	0.205069	No	No	FALSE
rs825680	16	73606563	A	T	C16orf47	ENSG00000197445	-0.35578	0.678598	0.898032	-0.358369	0.683446	0.899231	0.0154222	locus_1111.cred3	3943075	-7.075	1.495e-12	0.582505		No		FALSE
rs4888444	16	75690279	A	G	GABARAPL2	ENSG00000034713				1.13268	0.273549	0.767768	0.940351	locus_1112.cred1	3943075	12.374	3.628e-35	0.960239		No		TRUE
rs77547020	16	75679367	C	T	GABARAPL2	ENSG00000034713				1.13268	0.273549	0.767768	0.0109708	locus_1112.cred1	3943075	11.789	4.469e-32	0.956262		No		TRUE
rs1506812	16	76507956	A	C	CNTNAP4	ENSG00000152910	0.910937	0.785187	0.931182	0.973552	0.902036	0.992868	0.231148	locus_1113.cred1	4246716	-9.446	3.525e-21	0.544732	0.915515	No	No	TRUE
rs58204533	16	76509319	A	G	CNTNAP4	ENSG00000152910	0.910937	0.785187	0.931182	0.973552	0.902036	0.992868	0.202337	locus_1113.cred1	4246716	-9.426	4.254e-21	0.544732	0.914747	No	No	TRUE
rs1506841	16	76505951	G	A	CNTNAP4	ENSG00000152910	0.910937	0.785187	0.931182	0.973552	0.902036	0.992868	0.0625689	locus_1113.cred1	4246716	-9.28	1.693e-20	0.545726	0.917819	No	No	TRUE
rs1506842	16	76505990	G	A	CNTNAP4	ENSG00000152910	0.910937	0.785187	0.931182	0.973552	0.902036	0.992868	0.0602248	locus_1113.cred1	4246716	-9.285	1.624e-20	0.544732	0.916283	No	No	TRUE
rs1911240	16	76509600	G	A	CNTNAP4	ENSG00000152910	0.910937	0.785187	0.931182	0.973552	0.902036	0.992868	0.0348947	locus_1113.cred1	3943075	9.096	9.335e-20	0.460239		No		TRUE
rs13335897	16	76506619	T	C	CNTNAP4	ENSG00000152910	0.910937	0.785187	0.931182	0.973552	0.902036	0.992868	0.0342796	locus_1113.cred1	3943075	-9.078	1.104e-19	0.540755		No		TRUE
rs8059865	16	76512093	G	T	CNTNAP4	ENSG00000152910	0.910937	0.785187	0.931182	0.973552	0.902036	0.992868	0.0322665	locus_1113.cred1	3943075	9.049	1.447e-19	0.463221		No		TRUE
rs8060182	16	76512256	G	A	CNTNAP4	ENSG00000152910	0.910937	0.785187	0.931182	0.973552	0.902036	0.992868	0.0321799	locus_1113.cred1	3943075	9.04	1.566e-19	0.462227		No		TRUE
rs1506813	16	76511713	C	T	CNTNAP4	ENSG00000152910	0.910937	0.785187	0.931182	0.973552	0.902036	0.992868	0.029615	locus_1113.cred1	3943075	9.035	1.637e-19	0.463221		No		TRUE
rs1002077	16	76498403	A	G	CNTNAP4	ENSG00000152910	0.910937	0.785187	0.931182	0.973552	0.902036	0.992868	0.0283515	locus_1113.cred1	4246716	-9.101	8.961e-20	0.553678	0.88172	No	No	TRUE
rs976583	16	76496743	T	G	CNTNAP4	ENSG00000152910	0.910937	0.785187	0.931182	0.973552	0.902036	0.992868	0.0220989	locus_1113.cred1	3943075	-9.094	9.586e-20	0.536779		No		TRUE
rs1506814	16	76511826	A	G	CNTNAP4	ENSG00000152910	0.910937	0.785187	0.931182	0.973552	0.902036	0.992868	0.0212691	locus_1113.cred1	3943075	-8.967	3.038e-19	0.537773		No		TRUE
rs13333022	16	76517892	A	C	CNTNAP4	ENSG00000152910	0.910937	0.785187	0.931182	0.973552	0.902036	0.992868	0.0207044	locus_1113.cred1	3943075	-8.917	4.79e-19	0.537773		No		TRUE
rs976584	16	76496758	A	G	CNTNAP4	ENSG00000152910	0.910937	0.785187	0.931182	0.973552	0.902036	0.992868	0.0192971	locus_1113.cred1	3943075	-9.087	1.017e-19	0.537773		No		TRUE
rs10871324	16	76507628	G	A	CNTNAP4	ENSG00000152910	0.910937	0.785187	0.931182	0.973552	0.902036	0.992868	0.0166872	locus_1113.cred1	3943075	8.935	4.068e-19	0.464215		No		TRUE
rs10871325	16	76507860	C	T	CNTNAP4	ENSG00000152910	0.910937	0.785187	0.931182	0.973552	0.902036	0.992868	0.0129099	locus_1113.cred1	3943075	8.894	5.892e-19	0.464215		No		TRUE
rs2135618	16	76517486	C	T	CNTNAP4	ENSG00000152910	0.910937	0.785187	0.931182	0.973552	0.902036	0.992868	0.010892	locus_1113.cred1	4246716	-8.784	1.576e-18	0.558648	0.920123	No	No	TRUE
rs12596078	16	76515824	A	G	CNTNAP4	ENSG00000152910	0.910937	0.785187	0.931182	0.973552	0.902036	0.992868	0.0105024	locus_1113.cred1	4246716	-8.914	4.901e-19	0.54672	0.919355	No	No	TRUE
rs2135620	16	76501643	C	T	CNTNAP4	ENSG00000152910	0.910937	0.785187	0.931182	0.973552	0.902036	0.992868	0.0102556	locus_1113.cred1	3943075	9.042	1.536e-19	0.472167		No		TRUE
rs12598325	16	76515989	C	T	CNTNAP4	ENSG00000152910	0.910937	0.785187	0.931182	0.973552	0.902036	0.992868	0.00935464	locus_1113.cred1	4246716	-8.898	5.704e-19	0.54672	0.919355	No	No	TRUE
rs12929668	16	76497166	G	C	CNTNAP4	ENSG00000152910	0.910937	0.785187	0.931182	0.973552	0.902036	0.992868	0.00734425	locus_1113.cred1	3943075	8.913	4.954e-19	0.461233		No		TRUE
rs5024163	16	76493903	A	G	CNTNAP4	ENSG00000152910	0.910937	0.785187	0.931182	0.973552	0.902036	0.992868	0.00725621	locus_1113.cred1	3943075	-8.661	4.684e-18	0.552684		No		TRUE
rs9930154	16	76497704	G	T	CNTNAP4	ENSG00000152910	0.910937	0.785187	0.931182	0.973552	0.902036	0.992868	0.0066609	locus_1113.cred1	3943075	8.79	1.494e-18	0.44831		No		TRUE
rs1002974	16	76501542	A	G	CNTNAP4	ENSG00000152910	0.910937	0.785187	0.931182	0.973552	0.902036	0.992868	0.00651071	locus_1113.cred1	3943075	8.761	1.944e-18	0.447316		No		TRUE
rs6564344	16	76503129	A	G	CNTNAP4	ENSG00000152910	0.910937	0.785187	0.931182	0.973552	0.902036	0.992868	0.00646213	locus_1113.cred1	3943075	8.759	1.965e-18	0.447316		No		TRUE
rs8053155	16	76493040	C	A	CNTNAP4	ENSG00000152910	0.910937	0.785187	0.931182	0.973552	0.902036	0.992868	0.00559264	locus_1113.cred1	4246716	-8.865	7.645e-19	0.534791	0.406298	No	No	TRUE
rs1002078	16	76498960	C	T	CNTNAP4	ENSG00000152910	0.910937	0.785187	0.931182	0.973552	0.902036	0.992868	0.00495977	locus_1113.cred1	3943075	8.73	2.547e-18	0.447316		No		TRUE
rs1911241	16	76500403	C	T	CNTNAP4	ENSG00000152910	0.910937	0.785187	0.931182	0.973552	0.902036	0.992868	0.00493217	locus_1113.cred1	3943075	8.807	1.282e-18	0.456262		No		TRUE
rs4354968	16	76468133	T	A	CNTNAP4	ENSG00000152910	0.910937	0.617452	0.884367	0.973552	0.825331	0.948672	0.097005	locus_1113.cred2	3943075	-8.713	2.947e-18	0.488072		No		TRUE
rs7203668	16	76462582	A	G	CNTNAP4	ENSG00000152910	0.910937	0.617452	0.884367	0.973552	0.825331	0.948672	0.0479755	locus_1113.cred2	3943075	8.603	7.753e-18	0.511928		No		TRUE
rs35712131	16	76474219	T	C	CNTNAP4	ENSG00000152910	0.910937	0.617452	0.884367	0.973552	0.825331	0.948672	0.0329959	locus_1113.cred2	3943075	-8.326	8.378e-17	0.477137		No		TRUE
rs28833619	16	76470071	G	T	CNTNAP4	ENSG00000152910	0.910937	0.617452	0.884367	0.973552	0.825331	0.948672	0.0289846	locus_1113.cred2	3943075	-8.346	7.072e-17	0.477137		No		TRUE
rs12925884	16	76439799	C	T	CNTNAP4	ENSG00000152910	0.910937	0.617452	0.884367	0.973552	0.825331	0.948672	0.0254296	locus_1113.cred2	3943075	8.269	1.35e-16	0.513917		No		TRUE
rs28859008	16	76470137	A	T	CNTNAP4	ENSG00000152910	0.910937	0.617452	0.884367	0.973552	0.825331	0.948672	0.0245355	locus_1113.cred2	3943075	-8.331	8.025e-17	0.478131		No		TRUE
rs9935637	16	76469730	C	G	CNTNAP4	ENSG00000152910	0.910937	0.617452	0.884367	0.973552	0.825331	0.948672	0.0236374	locus_1113.cred2	3943075	-8.363	6.136e-17	0.477137		No		TRUE
rs1506819	16	76472099	G	T	CNTNAP4	ENSG00000152910	0.910937	0.617452	0.884367	0.973552	0.825331	0.948672	0.022549	locus_1113.cred2	3943075	-8.738	2.376e-18	0.611332		No		TRUE
rs7185647	16	76462538	T	C	CNTNAP4	ENSG00000152910	0.910937	0.617452	0.884367	0.973552	0.825331	0.948672	0.0209164	locus_1113.cred2	4246716	9	2.255e-19	0.388668	0.228111	No	No	TRUE
rs11149899	16	76470233	G	A	CNTNAP4	ENSG00000152910	0.910937	0.617452	0.884367	0.973552	0.825331	0.948672	0.0183555	locus_1113.cred2	3943075	-8.233	1.83e-16	0.479125		No		TRUE
rs9931406	16	76465460	T	C	CNTNAP4	ENSG00000152910	0.910937	0.617452	0.884367	0.973552	0.825331	0.948672	0.0173598	locus_1113.cred2	3943075	-8.292	1.117e-16	0.480119		No		TRUE
rs1506822	16	76466380	C	G	CNTNAP4	ENSG00000152910	0.910937	0.617452	0.884367	0.973552	0.825331	0.948672	0.0148146	locus_1113.cred2	3943075	-8.19	2.606e-16	0.479125		No		TRUE
rs4398133	16	76458825	C	T	CNTNAP4	ENSG00000152910	0.910937	0.617452	0.884367	0.973552	0.825331	0.948672	0.0147183	locus_1113.cred2	3943075	-8.368	5.858e-17	0.597416		No		TRUE
rs4888506	16	76472512	C	G	CNTNAP4	ENSG00000152910	0.910937	0.617452	0.884367	0.973552	0.825331	0.948672	0.014478	locus_1113.cred2	3943075	-8.194	2.536e-16	0.478131		No		TRUE
rs4396561	16	76468886	G	A	CNTNAP4	ENSG00000152910	0.910937	0.617452	0.884367	0.973552	0.825331	0.948672	0.0142021	locus_1113.cred2	3943075	-8.166	3.185e-16	0.480119		No		TRUE
rs7184861	16	76468642	C	A	CNTNAP4	ENSG00000152910	0.910937	0.617452	0.884367	0.973552	0.825331	0.948672	0.0140064	locus_1113.cred2	3943075	-8.179	2.86e-16	0.479125		No		TRUE
rs12922927	16	76467475	G	A	CNTNAP4	ENSG00000152910	0.910937	0.617452	0.884367	0.973552	0.825331	0.948672	0.0137183	locus_1113.cred2	3943075	-8.175	2.96e-16	0.479125		No		TRUE
rs2135623	16	76475340	C	A	CNTNAP4	ENSG00000152910	0.910937	0.617452	0.884367	0.973552	0.825331	0.948672	0.0132736	locus_1113.cred2	3943075	-8.194	2.535e-16	0.480119		No		TRUE
rs8062931	16	76458494	T	C	CNTNAP4	ENSG00000152910	0.910937	0.617452	0.884367	0.973552	0.825331	0.948672	0.013205	locus_1113.cred2	3943075	-8.346	7.036e-17	0.597416		No		TRUE
rs4888505	16	76472469	T	C	CNTNAP4	ENSG00000152910	0.910937	0.617452	0.884367	0.973552	0.825331	0.948672	0.0131942	locus_1113.cred2	3943075	-8.175	2.958e-16	0.478131		No		TRUE
rs62052984	16	76467268	G	T	CNTNAP4	ENSG00000152910	0.910937	0.617452	0.884367	0.973552	0.825331	0.948672	0.0131695	locus_1113.cred2	4246716	8.293	1.103e-16	0.534791	0.947773	No	No	TRUE
rs8043542	16	76458238	A	G	CNTNAP4	ENSG00000152910	0.910937	0.617452	0.884367	0.973552	0.825331	0.948672	0.0130455	locus_1113.cred2	3943075	-8.344	7.182e-17	0.597416		No		TRUE
rs35277976	16	76469165	T	C	CNTNAP4	ENSG00000152910	0.910937	0.617452	0.884367	0.973552	0.825331	0.948672	0.0128903	locus_1113.cred2	4246716	8.283	1.206e-16	0.522863	0.947773	No	No	TRUE
rs9888813	16	76473097	C	T	CNTNAP4	ENSG00000152910	0.910937	0.617452	0.884367	0.973552	0.825331	0.948672	0.0127286	locus_1113.cred2	3943075	-8.16	3.35e-16	0.479125		No		TRUE
rs62052986	16	76470529	C	T	CNTNAP4	ENSG00000152910	0.910937	0.617452	0.884367	0.973552	0.825331	0.948672	0.012008	locus_1113.cred2	4246716	8.332	7.98e-17	0.523857	0.938556	No	No	TRUE
rs7184847	16	76468619	C	G	CNTNAP4	ENSG00000152910	0.910937	0.617452	0.884367	0.973552	0.825331	0.948672	0.0115302	locus_1113.cred2	4246716	-7.776	7.457e-15	0.478131	0.127496	No	No	TRUE
rs4887861	16	76472385	A	G	CNTNAP4	ENSG00000152910	0.910937	0.617452	0.884367	0.973552	0.825331	0.948672	0.0108931	locus_1113.cred2	3943075	-8.199	2.43e-16	0.480119		No		TRUE
rs2221534	16	76473852	C	A	CNTNAP4	ENSG00000152910	0.910937	0.617452	0.884367	0.973552	0.825331	0.948672	0.0107024	locus_1113.cred2	4246716	8.267	1.371e-16	0.523857	0.930876	No	No	TRUE
rs7192076	16	76461273	A	C	CNTNAP4	ENSG00000152910	0.910937	0.617452	0.884367	0.973552	0.825331	0.948672	0.0106484	locus_1113.cred2	3943075	8.618	6.791e-18	0.390656		No		TRUE
rs1506817	16	76472176	C	T	CNTNAP4	ENSG00000152910	0.910937	0.617452	0.884367	0.973552	0.825331	0.948672	0.0105887	locus_1113.cred2	3943075	-8.131	4.261e-16	0.478131		No		TRUE
rs1506835	16	76477362	G	C	CNTNAP4	ENSG00000152910	0.910937	0.617452	0.884367	0.973552	0.825331	0.948672	0.0105833	locus_1113.cred2	3943075	-8.296	1.074e-16	0.582505		No		TRUE
rs4438332	16	76467220	G	C	CNTNAP4	ENSG00000152910	0.910937	0.617452	0.884367	0.973552	0.825331	0.948672	0.00998778	locus_1113.cred2	4246716	-7.76	8.516e-15	0.478131	0.127496	No	No	TRUE
rs4887857	16	76461089	G	A	CNTNAP4	ENSG00000152910	0.910937	0.617452	0.884367	0.973552	0.825331	0.948672	0.00981432	locus_1113.cred2	3943075	8.602	7.84e-18	0.390656		No		TRUE
rs4442847	16	76466976	A	G	CNTNAP4	ENSG00000152910	0.910937	0.617452	0.884367	0.973552	0.825331	0.948672	0.00966147	locus_1113.cred2	4246716	-7.782	7.119e-15	0.466203	0.129032	No	No	TRUE
rs9938200	16	76461588	A	G	CNTNAP4	ENSG00000152910	0.910937	0.617452	0.884367	0.973552	0.825331	0.948672	0.0096527	locus_1113.cred2	3943075	8.627	6.298e-18	0.389662		No		TRUE
rs9889083	16	76473243	A	G	CNTNAP4	ENSG00000152910	0.910937	0.617452	0.884367	0.973552	0.825331	0.948672	0.00959974	locus_1113.cred2	3943075	-8.111	5.017e-16	0.478131		No		TRUE
rs34382960	16	76463127	A	G	CNTNAP4	ENSG00000152910	0.910937	0.617452	0.884367	0.973552	0.825331	0.948672	0.00933094	locus_1113.cred2	4246716	8.228	1.903e-16	0.534791	0.87404	No	No	TRUE
rs1876273	16	76460584	G	A	CNTNAP4	ENSG00000152910	0.910937	0.617452	0.884367	0.973552	0.825331	0.948672	0.00811013	locus_1113.cred2	3943075	8.563	1.098e-17	0.390656		No		TRUE
rs4887862	16	76472603	G	T	CNTNAP4	ENSG00000152910	0.910937	0.617452	0.884367	0.973552	0.825331	0.948672	0.00756631	locus_1113.cred2	3943075	-8.055	7.959e-16	0.479125		No		TRUE
rs1506829	16	76439175	T	C	CNTNAP4	ENSG00000152910	0.910937	0.617452	0.884367	0.973552	0.825331	0.948672	0.00733715	locus_1113.cred2	3943075	7.875	3.415e-15	0.524851		No		TRUE
rs1506818	16	76472122	T	A	CNTNAP4	ENSG00000152910	0.910937	0.617452	0.884367	0.973552	0.825331	0.948672	0.0071314	locus_1113.cred2	3943075	-8.113	4.952e-16	0.480119		No		TRUE
rs11149901	16	76470607	C	T	CNTNAP4	ENSG00000152910	0.910937	0.617452	0.884367	0.973552	0.825331	0.948672	0.00696448	locus_1113.cred2	4246716	-8.532	1.438e-17	0.581511	0.780338	No	No	TRUE
rs12716811	16	76464943	A	G	CNTNAP4	ENSG00000152910	0.910937	0.617452	0.884367	0.973552	0.825331	0.948672	0.00688354	locus_1113.cred2	3943075	8.162	3.29e-16	0.419483		No		TRUE
rs34465873	16	76441464	G	A	CNTNAP4	ENSG00000152910	0.910937	0.617452	0.884367	0.973552	0.825331	0.948672	0.00686985	locus_1113.cred2	3943075	7.914	2.492e-15	0.525845		No		TRUE
rs7206520	16	76468742	G	A	CNTNAP4	ENSG00000152910	0.910937	0.617452	0.884367	0.973552	0.825331	0.948672	0.00681047	locus_1113.cred2	4246716	8.197	2.46e-16	0.521869	0.938556	No	No	TRUE
rs11149900	16	76470537	T	A	CNTNAP4	ENSG00000152910	0.910937	0.617452	0.884367	0.973552	0.825331	0.948672	0.00601048	locus_1113.cred2	4246716	-8.503	1.855e-17	0.581511	0.780338	No	No	TRUE
rs4620993	16	76467649	A	G	CNTNAP4	ENSG00000152910	0.910937	0.617452	0.884367	0.973552	0.825331	0.948672	0.00589942	locus_1113.cred2	4246716	-8.425	3.621e-17	0.570577	0.778034	No	No	TRUE
rs1813535	16	76470686	C	T	CNTNAP4	ENSG00000152910	0.910937	0.617452	0.884367	0.973552	0.825331	0.948672	0.00562835	locus_1113.cred2	4246716	-8.489	2.081e-17	0.581511	0.784178	No	No	TRUE
rs12919972	16	76468374	C	T	CNTNAP4	ENSG00000152910	0.910937	0.617452	0.884367	0.973552	0.825331	0.948672	0.0055958	locus_1113.cred2	4246716	8.162	3.288e-16	0.521869	0.937788	No	No	TRUE
rs1506821	16	76467605	T	C	CNTNAP4	ENSG00000152910	0.910937	0.617452	0.884367	0.973552	0.825331	0.948672	0.00524511	locus_1113.cred2	4246716	8.153	3.536e-16	0.521869	0.937788	No	No	TRUE
rs1911244	16	76474589	T	C	CNTNAP4	ENSG00000152910	0.910937	0.617452	0.884367	0.973552	0.825331	0.948672	0.00512024	locus_1113.cred2	4246716	8.171	3.059e-16	0.520875	0.930876	No	No	TRUE
rs62052987	16	76471600	A	G	CNTNAP4	ENSG00000152910	0.910937	0.617452	0.884367	0.973552	0.825331	0.948672	0.00498786	locus_1113.cred2	4246716	8.139	3.986e-16	0.522863	0.947773	No	No	TRUE
rs1395488	16	76473438	C	T	CNTNAP4	ENSG00000152910	0.910937	0.617452	0.884367	0.973552	0.825331	0.948672	0.00480565	locus_1113.cred2	4246716	8.141	3.912e-16	0.522863	0.938556	No	No	TRUE
rs34707016	16	76463279	A	G	CNTNAP4	ENSG00000152910	0.910937	0.617452	0.884367	0.973552	0.825331	0.948672	0.00455964	locus_1113.cred2	4246716	8.113	4.953e-16	0.521869	0.87404	No	No	TRUE
rs12931349	16	76456132	T	C	CNTNAP4	ENSG00000152910	0.910937	0.617452	0.884367	0.973552	0.825331	0.948672	0.00450556	locus_1113.cred2	4246716	7.888	3.07e-15	0.525845	0.857911	No	No	TRUE
rs12931907	16	76457044	C	T	CNTNAP4	ENSG00000152910	0.910937	0.617452	0.884367	0.973552	0.825331	0.948672	0.00447163	locus_1113.cred2	4246716	7.909	2.601e-15	0.525845	0.90937	No	No	TRUE
rs7184119	16	76454597	G	A	CNTNAP4	ENSG00000152910	0.910937	0.617452	0.884367	0.973552	0.825331	0.948672	0.00437506	locus_1113.cred2	4246716	7.846	4.284e-15	0.525845	0.876344	No	No	TRUE
rs12918983	16	76472143	A	G	CNTNAP4	ENSG00000152910	0.910937	0.617452	0.884367	0.973552	0.825331	0.948672	0.00437346	locus_1113.cred2	4246716	8.119	4.718e-16	0.522863	0.947773	No	No	TRUE
rs8052472	16	76448998	A	T	CNTNAP4	ENSG00000152910	0.910937	0.617452	0.884367	0.973552	0.825331	0.948672	0.00434697	locus_1113.cred2	4246716	7.942	1.996e-15	0.524851	0.90937	No	No	TRUE
rs34824297	16	76458826	G	A	CNTNAP4	ENSG00000152910	0.910937	0.617452	0.884367	0.973552	0.825331	0.948672	0.00430627	locus_1113.cred2	4246716	8.062	7.476e-16	0.525845	0.950845	No	No	TRUE
rs72487957	16	76454235	G	A	CNTNAP4	ENSG00000152910	0.910937	0.617452	0.884367	0.973552	0.825331	0.948672	0.00429038	locus_1113.cred2	4246716	7.94	2.017e-15	0.525845	0.90937	No	No	TRUE
rs8051880	16	76448985	C	T	CNTNAP4	ENSG00000152910	0.910937	0.617452	0.884367	0.973552	0.825331	0.948672	0.00425162	locus_1113.cred2	4246716	7.944	1.954e-15	0.524851	0.90937	No	No	TRUE
rs12931184	16	76456048	T	C	CNTNAP4	ENSG00000152910	0.910937	0.617452	0.884367	0.973552	0.825331	0.948672	0.00409977	locus_1113.cred2	4246716	7.871	3.517e-15	0.525845	0.857143	No	No	TRUE
rs4888504	16	76465969	C	T	CNTNAP4	ENSG00000152910	0.910937	0.617452	0.884367	0.973552	0.825331	0.948672	0.00395813	locus_1113.cred2	3943075	-8.035	9.384e-16	0.581511		No		TRUE
rs12919084	16	76459369	C	T	CNTNAP4	ENSG00000152910	0.910937	0.617452	0.884367	0.973552	0.825331	0.948672	0.00394647	locus_1113.cred2	4246716	7.908	2.619e-15	0.523857	0.858679	No	No	TRUE
rs36068688	16	76454362	A	T	CNTNAP4	ENSG00000152910	0.910937	0.617452	0.884367	0.973552	0.825331	0.948672	0.00393988	locus_1113.cred2	4246716	7.955	1.793e-15	0.524851	0.90937	No	No	TRUE
rs62051245	16	76453454	A	G	CNTNAP4	ENSG00000152910	0.910937	0.617452	0.884367	0.973552	0.825331	0.948672	0.00385835	locus_1113.cred2	4246716	7.918	2.417e-15	0.525845	0.90937	No	No	TRUE
rs1506827	16	76452719	G	A	CNTNAP4	ENSG00000152910	0.910937	0.617452	0.884367	0.973552	0.825331	0.948672	0.00384169	locus_1113.cred2	4246716	7.92	2.382e-15	0.525845	0.90937	No	No	TRUE
rs2135624	16	76475339	G	A	CNTNAP4	ENSG00000152910	0.910937	0.617452	0.884367	0.973552	0.825331	0.948672	0.0037212	locus_1113.cred2	4246716	-7.721	1.157e-14	0.480119	0.129032	No	No	TRUE
rs4270197	16	76451378	C	T	CNTNAP4	ENSG00000152910	0.910937	0.617452	0.884367	0.973552	0.825331	0.948672	0.00366407	locus_1113.cred2	4246716	7.902	2.749e-15	0.525845	0.90937	No	No	TRUE
rs2174685	16	76475634	A	G	CNTNAP4	ENSG00000152910	0.910937	0.617452	0.884367	0.973552	0.825331	0.948672	0.00362698	locus_1113.cred2	4246716	8.059	7.698e-16	0.519881	0.925499	No	No	TRUE
rs11149898	16	76470225	G	T	CNTNAP4	ENSG00000152910	0.910937	0.617452	0.884367	0.973552	0.825331	0.948672	0.00362178	locus_1113.cred2	4246716	-8.389	4.912e-17	0.583499	0.780338	No	No	TRUE
rs1506828	16	76452531	C	T	CNTNAP4	ENSG00000152910	0.910937	0.617452	0.884367	0.973552	0.825331	0.948672	0.00359116	locus_1113.cred2	4246716	7.875	3.408e-15	0.525845	0.857911	No	No	TRUE
rs12924743	16	76451856	A	G	CNTNAP4	ENSG00000152910	0.910937	0.617452	0.884367	0.973552	0.825331	0.948672	0.00351335	locus_1113.cred2	4246716	7.895	2.913e-15	0.525845	0.90937	No	No	TRUE
rs12919352	16	76450716	A	G	CNTNAP4	ENSG00000152910	0.910937	0.617452	0.884367	0.973552	0.825331	0.948672	0.00339295	locus_1113.cred2	4246716	7.88	3.277e-15	0.525845	0.90937	No	No	TRUE
rs4433831	16	76466570	G	A	CNTNAP4	ENSG00000152910	0.910937	0.617452	0.884367	0.973552	0.825331	0.948672	0.00330477	locus_1113.cred2	4246716	-8.369	5.835e-17	0.583499	0.784946	No	No	TRUE
rs4583262	16	76450826	G	C	CNTNAP4	ENSG00000152910	0.910937	0.617452	0.884367	0.973552	0.825331	0.948672	0.00329928	locus_1113.cred2	4246716	7.873	3.461e-15	0.525845	0.90937	No	No	TRUE
rs1876274	16	76460139	T	C	CNTNAP4	ENSG00000152910	0.910937	0.617452	0.884367	0.973552	0.825331	0.948672	0.00326928	locus_1113.cred2	4246716	7.915	2.477e-15	0.521869	0.680492	No	No	TRUE
rs8056704	16	76448887	T	A	CNTNAP4	ENSG00000152910	0.910937	0.617452	0.884367	0.973552	0.825331	0.948672	0.00324219	locus_1113.cred2	4246716	7.876	3.387e-15	0.524851	0.90937	No	No	TRUE
rs4302072	16	76459190	A	G	CNTNAP4	ENSG00000152910	0.910937	0.617452	0.884367	0.973552	0.825331	0.948672	0.00276909	locus_1113.cred2	4246716	-8.124	4.516e-16	0.595427	0.528418	No	No	TRUE
rs8056860	16	76448919	T	C	CNTNAP4	ENSG00000152910	0.910937	0.617452	0.884367	0.973552	0.825331	0.948672	0.00270268	locus_1113.cred2	4246716	7.862	3.786e-15	0.524851	0.887097	No	No	TRUE
rs74250961	16	76446995	T	A	CNTNAP4	ENSG00000152910	0.910937	0.617452	0.884367	0.973552	0.825331	0.948672	0.00257452	locus_1113.cred2	4246716	7.715	1.206e-14	0.525845	0.93702	No	No	TRUE
rs71394258	16	76447044	A	G	CNTNAP4	ENSG00000152910	0.910937	0.617452	0.884367	0.973552	0.825331	0.948672	0.00255677	locus_1113.cred2	4246716	7.829	4.911e-15	0.525845	0.90937	No	No	TRUE
rs5021012	16	76442956	G	A	CNTNAP4	ENSG00000152910	0.910937	0.617452	0.884367	0.973552	0.825331	0.948672	0.0025422	locus_1113.cred2	4246716	7.644	2.109e-14	0.526839	0.883257	No	No	TRUE
rs62051227	16	76447926	A	G	CNTNAP4	ENSG00000152910	0.910937	0.617452	0.884367	0.973552	0.825331	0.948672	0.00252255	locus_1113.cred2	4246716	7.837	4.627e-15	0.524851	0.908602	No	No	TRUE
rs4371177	16	76446931	T	G	CNTNAP4	ENSG00000152910	0.910937	0.617452	0.884367	0.973552	0.825331	0.948672	0.00247384	locus_1113.cred2	4246716	7.813	5.587e-15	0.525845	0.90937	No	No	TRUE
rs6564334	16	76458039	G	T	CNTNAP4	ENSG00000152910	0.910937	0.617452	0.884367	0.973552	0.825331	0.948672	0.00238862	locus_1113.cred2	4246716	-8.183	2.769e-16	0.59841	0.631336	No	No	TRUE
rs34449971	16	76443550	G	C	CNTNAP4	ENSG00000152910	0.910937	0.617452	0.884367	0.973552	0.825331	0.948672	0.00234676	locus_1113.cred2	4246716	7.798	6.304e-15	0.526839	0.885561	No	No	TRUE
rs4363878	16	76445023	T	A	CNTNAP4	ENSG00000152910	0.910937	0.617452	0.884367	0.973552	0.825331	0.948672	0.00234627	locus_1113.cred2	4246716	7.808	5.827e-15	0.525845	0.90937	No	No	TRUE
rs1506832	16	76445399	T	C	CNTNAP4	ENSG00000152910	0.910937	0.617452	0.884367	0.973552	0.825331	0.948672	0.00224569	locus_1113.cred2	4246716	7.831	4.859e-15	0.524851	0.90937	No	No	TRUE
rs7205862	16	76442042	A	G	CNTNAP4	ENSG00000152910	0.910937	0.617452	0.884367	0.973552	0.825331	0.948672	0.00224522	locus_1113.cred2	4246716	7.732	1.056e-14	0.526839	0.908602	No	No	TRUE
rs34021411	16	76445317	G	C	CNTNAP4	ENSG00000152910	0.910937	0.617452	0.884367	0.973552	0.825331	0.948672	0.00222439	locus_1113.cred2	4246716	7.872	3.488e-15	0.524851	0.884793	No	No	TRUE
rs8047646	16	76436380	T	C	CNTNAP4	ENSG00000152910	0.910937	0.617452	0.884367	0.973552	0.825331	0.948672	0.00222299	locus_1113.cred2	4246716	7.825	5.064e-15	0.524851	0.946237	No	No	TRUE
rs34670245	16	76442269	A	C	CNTNAP4	ENSG00000152910	0.910937	0.617452	0.884367	0.973552	0.825331	0.948672	0.00221911	locus_1113.cred2	4246716	7.63	2.356e-14	0.526839	0.883257	No	No	TRUE
rs6564331	16	76444873	C	T	CNTNAP4	ENSG00000152910	0.910937	0.617452	0.884367	0.973552	0.825331	0.948672	0.00218806	locus_1113.cred2	4246716	7.8	6.178e-15	0.525845	0.90937	No	No	TRUE
rs4365309	16	76446681	A	G	CNTNAP4	ENSG00000152910	0.910937	0.617452	0.884367	0.973552	0.825331	0.948672	0.00218731	locus_1113.cred2	4246716	7.813	5.571e-15	0.524851	0.90937	No	No	TRUE
rs71394259	16	76447085	A	G	CNTNAP4	ENSG00000152910	0.910937	0.617452	0.884367	0.973552	0.825331	0.948672	0.00218395	locus_1113.cred2	4246716	7.798	6.313e-15	0.525845	0.90937	No	No	TRUE
rs62051216	16	76442560	G	A	CNTNAP4	ENSG00000152910	0.910937	0.617452	0.884367	0.973552	0.825331	0.948672	0.00217595	locus_1113.cred2	4246716	7.599	2.977e-14	0.525845	0.883257	No	No	TRUE
rs62051224	16	76447415	A	T	CNTNAP4	ENSG00000152910	0.910937	0.617452	0.884367	0.973552	0.825331	0.948672	0.00216487	locus_1113.cred2	4246716	7.823	5.171e-15	0.524851	0.90937	No	No	TRUE
rs8062632	16	76433193	A	G	CNTNAP4	ENSG00000152910	0.910937	0.617452	0.884367	0.973552	0.825331	0.948672	0.00214985	locus_1113.cred2	3943075	7.414	1.221e-13	0.517893		No		TRUE
rs4410113	16	76446485	C	A	CNTNAP4	ENSG00000152910	0.910937	0.617452	0.884367	0.973552	0.825331	0.948672	0.00214733	locus_1113.cred2	4246716	7.823	5.175e-15	0.524851	0.908602	No	No	TRUE
rs34851116	16	76444155	A	G	CNTNAP4	ENSG00000152910	0.910937	0.617452	0.884367	0.973552	0.825331	0.948672	0.0021345	locus_1113.cred2	4246716	7.863	3.751e-15	0.525845	0.882488	No	No	TRUE
rs4275874	16	76446414	A	G	CNTNAP4	ENSG00000152910	0.910937	0.617452	0.884367	0.973552	0.825331	0.948672	0.00213167	locus_1113.cred2	4246716	7.855	4.008e-15	0.524851	0.884793	No	No	TRUE
rs8059094	16	76444781	C	T	CNTNAP4	ENSG00000152910	0.910937	0.617452	0.884367	0.973552	0.825331	0.948672	0.00211658	locus_1113.cred2	4246716	7.791	6.645e-15	0.525845	0.90937	No	No	TRUE
rs1506831	16	76445580	C	T	CNTNAP4	ENSG00000152910	0.910937	0.617452	0.884367	0.973552	0.825331	0.948672	0.00211494	locus_1113.cred2	4246716	7.804	5.981e-15	0.524851	0.90937	No	No	TRUE
rs4555175	16	76446121	G	C	CNTNAP4	ENSG00000152910	0.910937	0.617452	0.884367	0.973552	0.825331	0.948672	0.00210483	locus_1113.cred2	4246716	7.804	5.987e-15	0.524851	0.90937	No	No	TRUE
rs62051223	16	76447366	C	T	CNTNAP4	ENSG00000152910	0.910937	0.617452	0.884367	0.973552	0.825331	0.948672	0.00209011	locus_1113.cred2	4246716	7.822	5.206e-15	0.524851	0.90937	No	No	TRUE
rs35002972	16	76447820	A	G	CNTNAP4	ENSG00000152910	0.910937	0.617452	0.884367	0.973552	0.825331	0.948672	0.00208903	locus_1113.cred2	4246716	7.806	5.924e-15	0.524851	0.90937	No	No	TRUE
rs6564330	16	76444863	G	C	CNTNAP4	ENSG00000152910	0.910937	0.617452	0.884367	0.973552	0.825331	0.948672	0.00204051	locus_1113.cred2	4246716	7.831	4.855e-15	0.525845	0.884793	No	No	TRUE
rs4600491	16	76446166	T	C	CNTNAP4	ENSG00000152910	0.910937	0.617452	0.884367	0.973552	0.825331	0.948672	0.00201121	locus_1113.cred2	4246716	7.797	6.345e-15	0.524851	0.90937	No	No	TRUE
rs7206066	16	76442148	A	G	CNTNAP4	ENSG00000152910	0.910937	0.617452	0.884367	0.973552	0.825331	0.948672	0.00200276	locus_1113.cred2	4246716	7.601	2.935e-14	0.526839	0.883257	No	No	TRUE
rs7205012	16	76441997	C	G	CNTNAP4	ENSG00000152910	0.910937	0.617452	0.884367	0.973552	0.825331	0.948672	0.00198948	locus_1113.cred2	4246716	7.544	4.556e-14	0.526839	0.936252	No	No	TRUE
rs4353505	16	76445186	A	G	CNTNAP4	ENSG00000152910	0.910937	0.617452	0.884367	0.973552	0.825331	0.948672	0.0019567	locus_1113.cred2	4246716	7.79	6.718e-15	0.524851	0.90937	No	No	TRUE
rs8060301	16	82661744	T	A	CDH13	ENSG00000140945	0.515696	0.724764	0.910462	0.469483	0.730199	0.912095	0.255092	locus_1116.cred1	3943075	6.81	9.771e-12	0.55169		No		TRUE
rs7202931	16	82662463	C	T	CDH13	ENSG00000140945	0.515696	0.724764	0.910462	0.469483	0.730199	0.912095	0.182903	locus_1116.cred1	3943075	6.747	1.511e-11	0.553678		No		TRUE
rs9925671	16	82663421	T	C	CDH13	ENSG00000140945	0.515696	0.724764	0.910462	0.469483	0.730199	0.912095	0.059369	locus_1116.cred1	3943075	6.562	5.307e-11	0.549702		No		TRUE
rs12051213	16	82663101	C	T	CDH13	ENSG00000140945	0.515696	0.724764	0.910462	0.469483	0.730199	0.912095	0.0529009	locus_1116.cred1	3943075	6.537	6.277e-11	0.549702		No		TRUE
rs1541928	16	82656804	G	T	CDH13	ENSG00000140945	0.515696	0.724764	0.910462	0.469483	0.730199	0.912095	0.0428644	locus_1116.cred1	3943075	6.943	3.843e-12	0.553678		No		TRUE
rs8051657	16	82663936	T	C	CDH13	ENSG00000140945	0.515696	0.724764	0.910462	0.469483	0.730199	0.912095	0.0377682	locus_1116.cred1	3943075	6.424	1.325e-10	0.55169		No		TRUE
rs3865190	16	82651898	A	G	CDH13	ENSG00000140945	0.515696	0.724764	0.910462	0.469483	0.730199	0.912095	0.0305373	locus_1116.cred1	3943075	6.886	5.745e-12	0.550696		No		TRUE
rs11639576	16	82641696	C	T	CDH13	ENSG00000140945	0.515696	0.724764	0.910462	0.469483	0.730199	0.912095	0.0294502	locus_1116.cred1	3943075	7.203	5.906e-13	0.627237		No		TRUE
rs10514548	16	82666923	A	T	CDH13	ENSG00000140945	0.515696	0.724764	0.910462	0.469483	0.730199	0.912095	0.028204	locus_1116.cred1	3943075	6.512	7.43e-11	0.553678		No		TRUE
rs4782721	16	82656995	C	T	CDH13	ENSG00000140945	0.515696	0.724764	0.910462	0.469483	0.730199	0.912095	0.0270538	locus_1116.cred1	3943075	6.856	7.067e-12	0.554672		No		TRUE
rs4783244	16	82662268	G	T	CDH13	ENSG00000140945	0.515696	0.724764	0.910462	0.469483	0.730199	0.912095	0.0267193	locus_1116.cred1	4246716	6.558	5.444e-11	0.558648	0.785714	No	No	TRUE
rs7198176	16	82647971	C	T	CDH13	ENSG00000140945	0.515696	0.724764	0.910462	0.469483	0.730199	0.912095	0.0259691	locus_1116.cred1	3943075	6.876	6.152e-12	0.550696		No		TRUE
rs17260630	16	82654035	C	T	CDH13	ENSG00000140945	0.515696	0.724764	0.910462	0.469483	0.730199	0.912095	0.0224482	locus_1116.cred1	3943075	6.824	8.847e-12	0.552684		No		TRUE
rs4783242	16	82651428	C	A	CDH13	ENSG00000140945	0.515696	0.724764	0.910462	0.469483	0.730199	0.912095	0.0195529	locus_1116.cred1	3943075	6.806	1.006e-11	0.55169		No		TRUE
rs736718	16	82656425	G	T	CDH13	ENSG00000140945	0.515696	0.724764	0.910462	0.469483	0.730199	0.912095	0.0172805	locus_1116.cred1	4246716	6.787	1.144e-11	0.553678	0.797235	No	No	TRUE
rs17175622	16	82654584	C	T	CDH13	ENSG00000140945	0.515696	0.724764	0.910462	0.469483	0.730199	0.912095	0.0166227	locus_1116.cred1	3943075	6.762	1.359e-11	0.553678		No		TRUE
rs9940266	16	82653548	C	T	CDH13	ENSG00000140945	0.515696	0.724764	0.910462	0.469483	0.730199	0.912095	0.0134069	locus_1116.cred1	3943075	6.743	1.555e-11	0.55169		No		TRUE
rs12443878	16	82659933	C	A	CDH13	ENSG00000140945	0.515696	0.724764	0.910462	0.469483	0.730199	0.912095	0.0133499	locus_1116.cred1	4246716	6.614	3.736e-11	0.55169	0.794163	No	No	TRUE
rs8062260	16	82658090	G	A	CDH13	ENSG00000140945	0.515696	0.724764	0.910462	0.469483	0.730199	0.912095	0.0127706	locus_1116.cred1	3943075	6.585	4.563e-11	0.531809		No		TRUE
rs7205148	16	82666823	G	C	CDH13	ENSG00000140945	0.515696	0.724764	0.910462	0.469483	0.730199	0.912095	0.0115666	locus_1116.cred1	3943075	6.339	2.308e-10	0.553678		No		TRUE
rs10871434	16	82664670	T	C	CDH13	ENSG00000140945	0.515696	0.724764	0.910462	0.469483	0.730199	0.912095	0.00681924	locus_1116.cred1	4246716	5.895	3.746e-09	0.539761	0.625192	No	No	TRUE
rs4597315	16	82652931	T	C	CDH13	ENSG00000140945	0.515696	0.724764	0.910462	0.469483	0.730199	0.912095	0.00602997	locus_1116.cred1	3943075	6.47	9.783e-11	0.531809		No		TRUE
rs4783241	16	82650384	G	C	CDH13	ENSG00000140945	0.515696	0.724764	0.910462	0.469483	0.730199	0.912095	0.00569306	locus_1116.cred1	4246716	6.197	5.75e-10	0.532803	0.601382	No	No	TRUE
rs28597883	16	82647566	G	C	CDH13	ENSG00000140945	0.515696	0.724764	0.910462	0.469483	0.730199	0.912095	0.00484213	locus_1116.cred1	3943075	6.763	1.352e-11	0.560636		No		TRUE
rs12598679	16	82651205	G	A	CDH13	ENSG00000140945	0.515696	0.724764	0.910462	0.469483	0.730199	0.912095	0.00474827	locus_1116.cred1	4246716	6.17	6.829e-10	0.532803	0.622888	No	No	TRUE
rs78600318	16	83414061	A	C	CDH13	ENSG00000140945	0.515696	0.673611	0.89682	0.469483	0.662385	0.89417	0.119016	locus_1117.cred1	3943075	-8.363	6.109e-17	0.866799		No		TRUE
rs75903166	16	83416103	A	G	CDH13	ENSG00000140945	0.515696	0.673611	0.89682	0.469483	0.662385	0.89417	0.0746782	locus_1117.cred1	3943075	-8.311	9.507e-17	0.866799		No		TRUE
rs11642369	16	83415481	T	C	CDH13	ENSG00000140945	0.515696	0.673611	0.89682	0.469483	0.662385	0.89417	0.0707076	locus_1117.cred1	3943075	-8.305	1.001e-16	0.866799		No		TRUE
rs79847030	16	83417699	A	G	CDH13	ENSG00000140945	0.515696	0.673611	0.89682	0.469483	0.662385	0.89417	0.0638774	locus_1117.cred1	3943075	-8.293	1.103e-16	0.866799		No		TRUE
rs79183394	16	83417806	G	C	CDH13	ENSG00000140945	0.515696	0.673611	0.89682	0.469483	0.662385	0.89417	0.0527	locus_1117.cred1	3943075	-8.271	1.323e-16	0.866799		No		TRUE
rs17212733	16	83418332	T	C	CDH13	ENSG00000140945	0.515696	0.673611	0.89682	0.469483	0.662385	0.89417	0.04753	locus_1117.cred1	3943075	-8.26	1.459e-16	0.866799		No		TRUE
rs889716	16	83419691	A	C	CDH13	ENSG00000140945	0.515696	0.673611	0.89682	0.469483	0.662385	0.89417	0.0441182	locus_1117.cred1	3943075	-8.251	1.566e-16	0.866799		No		TRUE
rs11639762	16	83417177	G	A	CDH13	ENSG00000140945	0.515696	0.673611	0.89682	0.469483	0.662385	0.89417	0.0412374	locus_1117.cred1	3943075	-8.244	1.67e-16	0.866799		No		TRUE
rs56255945	16	83416149	C	A	CDH13	ENSG00000140945	0.515696	0.673611	0.89682	0.469483	0.662385	0.89417	0.0394609	locus_1117.cred1	4246716	-8.169	3.121e-16	0.865805	0.884793	No	No	TRUE
rs17212628	16	83414842	A	T	CDH13	ENSG00000140945	0.515696	0.673611	0.89682	0.469483	0.662385	0.89417	0.0333339	locus_1117.cred1	3943075	-8.306	9.925e-17	0.867793		No		TRUE
rs78867897	16	83414601	A	G	CDH13	ENSG00000140945	0.515696	0.673611	0.89682	0.469483	0.662385	0.89417	0.0330551	locus_1117.cred1	3943075	-8.305	1.001e-16	0.867793		No		TRUE
rs11639769	16	83417236	G	A	CDH13	ENSG00000140945	0.515696	0.673611	0.89682	0.469483	0.662385	0.89417	0.0281286	locus_1117.cred1	3943075	-8.2	2.4e-16	0.866799		No		TRUE
rs889714	16	83419543	C	T	CDH13	ENSG00000140945	0.515696	0.673611	0.89682	0.469483	0.662385	0.89417	0.0263101	locus_1117.cred1	3943075	-8.324	8.531e-17	0.887674		No		TRUE
rs889713	16	83419339	A	C	CDH13	ENSG00000140945	0.515696	0.673611	0.89682	0.469483	0.662385	0.89417	0.0254226	locus_1117.cred1	3943075	-8.189	2.641e-16	0.866799		No		TRUE
rs76469326	16	83423051	G	C	CDH13	ENSG00000140945	0.515696	0.673611	0.89682	0.469483	0.662385	0.89417	0.0226021	locus_1117.cred1	3943075	-8.257	1.496e-16	0.865805		No		TRUE
rs11645453	16	83420004	C	T	CDH13	ENSG00000140945	0.515696	0.673611	0.89682	0.469483	0.662385	0.89417	0.0224713	locus_1117.cred1	3943075	-8.261	1.448e-16	0.867793		No		TRUE
rs76323466	16	83415033	G	A	CDH13	ENSG00000140945	0.515696	0.673611	0.89682	0.469483	0.662385	0.89417	0.022132	locus_1117.cred1	3943075	-8.259	1.469e-16	0.867793		No		TRUE
rs11642332	16	83415453	T	A	CDH13	ENSG00000140945	0.515696	0.673611	0.89682	0.469483	0.662385	0.89417	0.0214494	locus_1117.cred1	4246716	-8.188	2.665e-16	0.866799	0.884793	No	No	TRUE
rs11645450	16	83419980	C	G	CDH13	ENSG00000140945	0.515696	0.673611	0.89682	0.469483	0.662385	0.89417	0.0210547	locus_1117.cred1	3943075	-8.253	1.541e-16	0.867793		No		TRUE
rs78619264	16	83423252	T	G	CDH13	ENSG00000140945	0.515696	0.673611	0.89682	0.469483	0.662385	0.89417	0.0202948	locus_1117.cred1	3943075	-8.244	1.659e-16	0.865805		No		TRUE
rs889717	16	83419857	C	T	CDH13	ENSG00000140945	0.515696	0.673611	0.89682	0.469483	0.662385	0.89417	0.0198238	locus_1117.cred1	3943075	-8.291	1.12e-16	0.887674		No		TRUE
rs75291478	16	83414300	C	T	CDH13	ENSG00000140945	0.515696	0.673611	0.89682	0.469483	0.662385	0.89417	0.0187995	locus_1117.cred1	3943075	-8.285	1.179e-16	0.887674		No		TRUE
rs17285299	16	83424024	C	G	CDH13	ENSG00000140945	0.515696	0.673611	0.89682	0.469483	0.662385	0.89417	0.0180713	locus_1117.cred1	3943075	-8.203	2.35e-16	0.865805		No		TRUE
rs75288246	16	83421150	C	T	CDH13	ENSG00000140945	0.515696	0.673611	0.89682	0.469483	0.662385	0.89417	0.0129677	locus_1117.cred1	3943075	-8.198	2.451e-16	0.867793		No		TRUE
rs76321065	16	83422392	C	T	CDH13	ENSG00000140945	0.515696	0.673611	0.89682	0.469483	0.662385	0.89417	0.01233	locus_1117.cred1	3943075	-8.273	1.309e-16	0.866799		No		TRUE
rs11649135	16	83425429	T	G	CDH13	ENSG00000140945	0.515696	0.673611	0.89682	0.469483	0.662385	0.89417	0.0122733	locus_1117.cred1	3943075	-8.191	2.584e-16	0.867793		No		TRUE
rs78873397	16	83421745	G	A	CDH13	ENSG00000140945	0.515696	0.673611	0.89682	0.469483	0.662385	0.89417	0.0105166	locus_1117.cred1	3943075	-8.174	2.995e-16	0.867793		No		TRUE
rs80181768	16	83424904	G	A	CDH13	ENSG00000140945	0.515696	0.673611	0.89682	0.469483	0.662385	0.89417	0.0102361	locus_1117.cred1	3943075	-8.17	3.074e-16	0.867793		No		TRUE
rs76264100	16	83423932	A	G	CDH13	ENSG00000140945	0.515696	0.673611	0.89682	0.469483	0.662385	0.89417	0.00989866	locus_1117.cred1	3943075	-8.247	1.619e-16	0.866799		No		TRUE
rs10514572	16	83455332	G	C	CDH13	ENSG00000140945	0.515696	0.712329	0.906872	0.469483	0.700165	0.903543	0.574908	locus_1117.cred2	3943075	6.72	1.814e-11	0.737575		No		TRUE
rs9673715	16	83455935	C	A	CDH13	ENSG00000140945	0.515696	0.712329	0.906872	0.469483	0.700165	0.903543	0.24038	locus_1117.cred2	4246716	6.378	1.794e-10	0.741551	0.867896	No	No	TRUE
rs62040090	16	83472932	A	C	CDH13	ENSG00000140945	0.515696	0.712329	0.906872	0.469483	0.700165	0.903543	0.108585	locus_1117.cred2	3943075	6.078	1.219e-09	0.780318		No		TRUE
rs9788907	16	83450450	C	G	CDH13	ENSG00000140945	0.515696	0.712329	0.906872	0.469483	0.700165	0.903543	0.0355203	locus_1117.cred2	3943075	6.256	3.939e-10	0.83002		No		TRUE
rs3203780	16	85009291	T	C	ZDHHC7	ENSG00000153786	0.15994	0.273162	0.767514	0.148113	0.268483	0.764402	0.568681	locus_1119.cred1	3943075	-7.158	8.197e-13	0.780318		No		TRUE
rs6564089	16	85012489	A	C	ZDHHC7	ENSG00000153786	0.15994	0.273162	0.767514	0.148113	0.268483	0.764402	0.301059	locus_1119.cred1	3943075	-7.08	1.437e-12	0.77833		No		TRUE
rs1566461	16	85002012	G	A	ZDHHC7	ENSG00000153786	0.15994	0.273162	0.767514	0.148113	0.268483	0.764402	0.104307	locus_1119.cred1	3943075	6.954	3.561e-12	0.254473		No		TRUE
rs403407	2	7136502	A	G	RNF144A	ENSG00000151692	0.529474	0.534113	0.867257	0.547201	0.539242	0.868348	0.935862	locus_112.cred1	3943075	-6.83	8.519e-12	0.617296		No		TRUE
rs34429264	2	7126593	C	T	RNF144A	ENSG00000151692	0.529474	0.534113	0.867257	0.547201	0.539242	0.868348	0.00954141	locus_112.cred1	3943075	-5.943	2.797e-09	0.635189		No		TRUE
rs405503	2	7135592	G	A	RNF144A	ENSG00000151692	0.529474	0.534113	0.867257	0.547201	0.539242	0.868348	0.00382924	locus_112.cred1	3943075	-5.713	1.109e-08	0.689861		No		TRUE
rs2924385	2	7136847	G	T	RNF144A	ENSG00000151692	0.529474	0.534113	0.867257	0.547201	0.539242	0.868348	0.00350751	locus_112.cred1	3943075	-6.346	2.205e-10	0.511928		No		TRUE
rs1050847	16	87443734	C	T	MAP1LC3B	ENSG00000140941	0.779131	0.507687	0.861414	0.817939	0.510095	0.861965	0.728181	locus_1120.cred1	4246716	7.204	5.852e-13	0.449304	0.914747	No	No	FALSE
rs1050863	16	87440895	G	A	MAP1LC3B	ENSG00000140941	0.779131	0.507687	0.861414	0.817939	0.510095	0.861965	0.108097	locus_1120.cred1	4246716	7.077	1.475e-12	0.459245	0.946237	No	No	FALSE
rs60483752	16	87444253	G	C	MAP1LC3B	ENSG00000140941	0.779131	0.507687	0.861414	0.817939	0.510095	0.861965	0.0704285	locus_1120.cred1	4246716	6.928	4.263e-12	0.44831	0.942396	No	No	FALSE
rs8048834	16	87410376	C	T	MAP1LC3B	ENSG00000140941	0.779131	0.507687	0.861414	0.817939	0.510095	0.861965	0.0169827	locus_1120.cred1	3943075	7.504	6.184e-14	0.460239		No		FALSE
rs11645617	16	87409266	T	C	MAP1LC3B	ENSG00000140941	0.779131	0.507687	0.861414	0.817939	0.510095	0.861965	0.0117765	locus_1120.cred1	3943075	7.432	1.067e-13	0.45825		No		FALSE
rs889604	16	87410807	T	A	MAP1LC3B	ENSG00000140941	0.779131	0.507687	0.861414	0.817939	0.510095	0.861965	0.00904102	locus_1120.cred1	3943075	-7.314	2.587e-13	0.562624		No		FALSE
rs11649260	16	87409288	G	A	MAP1LC3B	ENSG00000140941	0.779131	0.507687	0.861414	0.817939	0.510095	0.861965	0.00871918	locus_1120.cred1	4246716	6.906	4.978e-12	0.460239	0.307988	No	No	FALSE
rs4790874	17	1995177	C	T	SMG6	ENSG00000070366	0.966706	0.339507	0.805169	0.956928	0.460686	0.849672	0.999656	locus_1122.cred1	3943075	-11.618	3.356e-31	0.445328		No		TRUE
rs4796454	17	6173255	C	A	WSCD1	ENSG00000179314	-0.104828	0.417797	0.836742	-0.0619927	0.423928	0.83875	0.298257	locus_1124.cred2	3943075	-6.566	5.162e-11	0.630219		No		TRUE
rs9905561	17	6165542	T	G	WSCD1	ENSG00000179314	-0.104828	0.417797	0.836742	-0.0619927	0.423928	0.83875	0.123697	locus_1124.cred2	3943075	-6.407	1.486e-10	0.622266		No		TRUE
rs9912204	17	6166020	T	A	WSCD1	ENSG00000179314	-0.104828	0.417797	0.836742	-0.0619927	0.423928	0.83875	0.115601	locus_1124.cred2	3943075	-6.385	1.709e-10	0.621272		No		TRUE
rs9906271	17	6165853	T	C	WSCD1	ENSG00000179314	-0.104828	0.417797	0.836742	-0.0619927	0.423928	0.83875	0.083971	locus_1124.cred2	3943075	-6.355	2.088e-10	0.622266		No		TRUE
rs9906240	17	6165815	T	C	WSCD1	ENSG00000179314	-0.104828	0.417797	0.836742	-0.0619927	0.423928	0.83875	0.0745949	locus_1124.cred2	3943075	-6.333	2.399e-10	0.622266		No		TRUE
rs4796456	17	6173662	A	T	WSCD1	ENSG00000179314	-0.104828	0.417797	0.836742	-0.0619927	0.423928	0.83875	0.0556259	locus_1124.cred2	3943075	-6.267	3.687e-10	0.630219		No		TRUE
rs1319343	17	6172635	C	T	WSCD1	ENSG00000179314	-0.104828	0.417797	0.836742	-0.0619927	0.423928	0.83875	0.0496034	locus_1124.cred2	3943075	-6.272	3.554e-10	0.631213		No		TRUE
rs9898229	17	6173106	T	C	WSCD1	ENSG00000179314	-0.104828	0.417797	0.836742	-0.0619927	0.423928	0.83875	0.046638	locus_1124.cred2	3943075	-6.261	3.823e-10	0.631213		No		TRUE
rs2309557	17	6164988	T	C	WSCD1	ENSG00000179314	-0.104828	0.417797	0.836742	-0.0619927	0.423928	0.83875	0.0202453	locus_1124.cred2	3943075	-6.125	9.064e-10	0.634195		No		TRUE
rs73337323	17	6165189	G	A	WSCD1	ENSG00000179314	-0.104828	0.417797	0.836742	-0.0619927	0.423928	0.83875	0.0185916	locus_1124.cred2	3943075	-6.109	1.003e-09	0.634195		No		TRUE
rs4287618	17	6165053	T	C	WSCD1	ENSG00000179314	-0.104828	0.417797	0.836742	-0.0619927	0.423928	0.83875	0.0163771	locus_1124.cred2	3943075	-6.085	1.167e-09	0.634195		No		TRUE
rs2309556	17	6164878	G	C	WSCD1	ENSG00000179314	-0.104828	0.417797	0.836742	-0.0619927	0.423928	0.83875	0.015067	locus_1124.cred2	3943075	-6.079	1.212e-09	0.636183		No		TRUE
rs2309555	17	6164801	A	G	WSCD1	ENSG00000179314	-0.104828	0.417797	0.836742	-0.0619927	0.423928	0.83875	0.0150407	locus_1124.cred2	3943075	-6.095	1.092e-09	0.635189		No		TRUE
rs17656148	17	6173200	C	T	WSCD1	ENSG00000179314	-0.104828	0.417797	0.836742	-0.0619927	0.423928	0.83875	0.00713083	locus_1124.cred2	4246716	-6.239	4.412e-10	0.650099	0.728111	No	No	TRUE
rs59709495	17	6193449	G	T	WSCD1	ENSG00000179314	-0.104828	0.417797	0.836742	-0.0619927	0.423928	0.83875	0.00689519	locus_1124.cred2	3943075	-6.32	2.612e-10	0.653082		No		TRUE
rs57115859	17	6169959	T	G	WSCD1	ENSG00000179314	-0.104828	0.417797	0.836742	-0.0619927	0.423928	0.83875	0.00563489	locus_1124.cred2	3943075	-5.982	2.2e-09	0.641153		No		TRUE
rs62062012	17	11181928	C	G	SHISA6	ENSG00000188803	0.292711	0.673237	0.89673	0.346967	0.672138	0.896467	0.400776	locus_1126.cred1	3943075	5.846	5.039e-09	0.787276		No		TRUE
rs11654324	17	11186915	A	G	SHISA6	ENSG00000188803	0.292711	0.673237	0.89673	0.346967	0.672138	0.896467	0.304656	locus_1126.cred1	3943075	5.782	7.366e-09	0.785288		No		TRUE
rs11650183	17	11183340	G	A	SHISA6	ENSG00000188803	0.292711	0.673237	0.89673	0.346967	0.672138	0.896467	0.146544	locus_1126.cred1	4246716	5.659	1.521e-08	0.787276	0.733487	No	No	TRUE
rs4792118	17	11188048	A	G	SHISA6	ENSG00000188803	0.292711	0.673237	0.89673	0.346967	0.672138	0.896467	0.0812221	locus_1126.cred1	4246716	5.547	2.906e-08	0.786282	0.732719	No	No	TRUE
rs4792119	17	11188372	T	C	SHISA6	ENSG00000188803	0.292711	0.673237	0.89673	0.346967	0.672138	0.896467	0.0630591	locus_1126.cred1	4246716	5.497	3.854e-08	0.786282	0.75192	No	No	TRUE
rs2022245	17	14374943	A	G	COX10	ENSG00000006695	0.135183	0.740465	0.915292	0.14597	0.740967	0.915452	0.137761	locus_1127.cred1	3943075	-5.521	3.367e-08	0.687873		No		FALSE
rs57990176	17	14377998	A	G	COX10	ENSG00000006695	0.135183	0.740465	0.915292	0.14597	0.740967	0.915452	0.119808	locus_1127.cred1	3943075	-5.523	3.334e-08	0.677932		No		FALSE
rs12949254	17	14386680	G	A	COX10	ENSG00000006695	0.135183	0.740465	0.915292	0.14597	0.740967	0.915452	0.106268	locus_1127.cred1	3943075	-5.491	4.003e-08	0.681909		No		FALSE
rs12951710	17	14388954	A	T	COX10	ENSG00000006695	0.135183	0.740465	0.915292	0.14597	0.740967	0.915452	0.102585	locus_1127.cred1	3943075	-5.484	4.155e-08	0.681909		No		FALSE
rs58130059	17	14388316	C	A	COX10	ENSG00000006695	0.135183	0.740465	0.915292	0.14597	0.740967	0.915452	0.098031	locus_1127.cred1	3943075	-5.476	4.358e-08	0.681909		No		FALSE
rs7220560	17	14386948	A	G	COX10	ENSG00000006695	0.135183	0.740465	0.915292	0.14597	0.740967	0.915452	0.0943651	locus_1127.cred1	3943075	-5.476	4.346e-08	0.680915		No		FALSE
rs34363158	17	14389359	C	T	COX10	ENSG00000006695	0.135183	0.740465	0.915292	0.14597	0.740967	0.915452	0.081754	locus_1127.cred1	3943075	-5.442	5.277e-08	0.681909		No		FALSE
rs2022244	17	14374758	T	G	COX10	ENSG00000006695	0.135183	0.740465	0.915292	0.14597	0.740967	0.915452	0.0766969	locus_1127.cred1	3943075	-5.43	5.628e-08	0.683897		No		FALSE
rs35860130	17	14377708	T	C	COX10	ENSG00000006695	0.135183	0.740465	0.915292	0.14597	0.740967	0.915452	0.0565812	locus_1127.cred1	3943075	-5.371	7.843e-08	0.67992		No		FALSE
rs12944885	17	14376997	A	T	COX10	ENSG00000006695	0.135183	0.740465	0.915292	0.14597	0.740967	0.915452	0.0323452	locus_1127.cred1	3943075	-5.239	1.616e-07	0.691849		No		FALSE
rs35091923	17	14377537	G	A	COX10	ENSG00000006695	0.135183	0.740465	0.915292	0.14597	0.740967	0.915452	0.0249329	locus_1127.cred1	3943075	-5.195	2.045e-07	0.692843		No		FALSE
rs7220546	17	14362003	T	C	COX10	ENSG00000006695	0.135183	0.740465	0.915292	0.14597	0.740967	0.915452	0.0115631	locus_1127.cred1	3943075	-5.008	5.503e-07	0.698807		No		FALSE
rs12945954	17	14370086	C	T	COX10	ENSG00000006695	0.135183	0.740465	0.915292	0.14597	0.740967	0.915452	0.00972329	locus_1127.cred1	3943075	-4.983	6.271e-07	0.696819		No		FALSE
rs3095174	17	16254494	C	G	NCOR1	ENSG00000141027	1.07292	0.280908	0.772523	1.17352	0.289708	0.778007	0.0606822	locus_1128.cred1	3943075	-5.629	1.812e-08	0.548708		No		FALSE
rs12949537	17	16240488	G	A	NCOR1	ENSG00000141027	1.07292	0.280908	0.772523	1.17352	0.289708	0.778007	0.0567011	locus_1128.cred1	3943075	-5.576	2.466e-08	0.529821		No		FALSE
rs12947973	17	16240104	C	G	NCOR1	ENSG00000141027	1.07292	0.280908	0.772523	1.17352	0.289708	0.778007	0.0546789	locus_1128.cred1	3943075	-5.579	2.421e-08	0.530815		No		FALSE
rs11655906	17	16238497	A	G	NCOR1	ENSG00000141027	1.07292	0.280908	0.772523	1.17352	0.289708	0.778007	0.0499401	locus_1128.cred1	3943075	5.518	3.43e-08	0.474155		No		FALSE
rs11655907	17	16238512	A	G	NCOR1	ENSG00000141027	1.07292	0.280908	0.772523	1.17352	0.289708	0.778007	0.0453413	locus_1128.cred1	3943075	5.509	3.61e-08	0.473161		No		FALSE
rs4792735	17	16236388	C	A	NCOR1	ENSG00000141027	1.07292	0.280908	0.772523	1.17352	0.289708	0.778007	0.0440937	locus_1128.cred1	4246716	5.659	1.521e-08	0.476143	0.506912	No	No	FALSE
rs12603712	17	16245481	G	A	NCOR1	ENSG00000141027	1.07292	0.280908	0.772523	1.17352	0.289708	0.778007	0.0434112	locus_1128.cred1	4246716	-5.634	1.758e-08	0.535785	0.583717	No	No	FALSE
rs12949255	17	16240507	C	T	NCOR1	ENSG00000141027	1.07292	0.280908	0.772523	1.17352	0.289708	0.778007	0.0431449	locus_1128.cred1	3943075	-5.526	3.282e-08	0.529821		No		FALSE
rs3112526	17	16247100	T	C	NCOR1	ENSG00000141027	1.07292	0.280908	0.772523	1.17352	0.289708	0.778007	0.039041	locus_1128.cred1	3943075	-5.584	2.345e-08	0.535785		No		FALSE
rs9907546	17	16248083	T	A	NCOR1	ENSG00000141027	1.07292	0.280908	0.772523	1.17352	0.289708	0.778007	0.0377215	locus_1128.cred1	3943075	5.561	2.69e-08	0.477137		No		FALSE
rs11650438	17	16234260	A	G	NCOR1	ENSG00000141027	1.07292	0.280908	0.772523	1.17352	0.289708	0.778007	0.0364905	locus_1128.cred1	4246716	5.447	5.137e-08	0.476143	0.675115	No	No	FALSE
rs7224367	17	16222494	A	G	NCOR1	ENSG00000141027	1.07292	0.280908	0.772523	1.17352	0.289708	0.778007	0.0335021	locus_1128.cred1	3943075	5.488	4.073e-08	0.472167		No		FALSE
rs3112521	17	16244657	C	T	NCOR1	ENSG00000141027	1.07292	0.280908	0.772523	1.17352	0.289708	0.778007	0.0330759	locus_1128.cred1	4246716	-5.616	1.951e-08	0.535785	0.584485	No	No	FALSE
rs3112525	17	16246874	G	A	NCOR1	ENSG00000141027	1.07292	0.280908	0.772523	1.17352	0.289708	0.778007	0.0309023	locus_1128.cred1	4246716	-5.579	2.424e-08	0.535785	0.543779	No	No	FALSE
rs28862997	17	16240430	C	G	NCOR1	ENSG00000141027	1.07292	0.280908	0.772523	1.17352	0.289708	0.778007	0.0308093	locus_1128.cred1	4246716	-5.566	2.604e-08	0.529821	0.554531	No	No	FALSE
rs3112522	17	16244997	G	A	NCOR1	ENSG00000141027	1.07292	0.280908	0.772523	1.17352	0.289708	0.778007	0.0297503	locus_1128.cred1	4246716	-5.579	2.42e-08	0.535785	0.582949	No	No	FALSE
rs9893005	17	16225506	C	G	NCOR1	ENSG00000141027	1.07292	0.280908	0.772523	1.17352	0.289708	0.778007	0.0297202	locus_1128.cred1	3943075	-5.503	3.735e-08	0.534791		No		FALSE
rs3112518	17	16243508	G	A	NCOR1	ENSG00000141027	1.07292	0.280908	0.772523	1.17352	0.289708	0.778007	0.0282706	locus_1128.cred1	4246716	-5.571	2.532e-08	0.535785	0.543779	No	No	FALSE
rs714285	17	16244384	T	C	NCOR1	ENSG00000141027	1.07292	0.280908	0.772523	1.17352	0.289708	0.778007	0.0280359	locus_1128.cred1	4246716	-5.567	2.597e-08	0.535785	0.584485	No	No	FALSE
rs3112527	17	16248906	C	T	NCOR1	ENSG00000141027	1.07292	0.280908	0.772523	1.17352	0.289708	0.778007	0.0270477	locus_1128.cred1	4246716	-5.556	2.76e-08	0.535785	0.539939	No	No	FALSE
rs3112520	17	16244142	C	A	NCOR1	ENSG00000141027	1.07292	0.280908	0.772523	1.17352	0.289708	0.778007	0.026756	locus_1128.cred1	4246716	-5.56	2.693e-08	0.535785	0.584485	Yes	No	FALSE
rs917609	17	16246608	G	A	NCOR1	ENSG00000141027	1.07292	0.280908	0.772523	1.17352	0.289708	0.778007	0.0256564	locus_1128.cred1	4246716	-5.544	2.959e-08	0.535785	0.543779	No	No	FALSE
rs3112524	17	16245778	T	C	NCOR1	ENSG00000141027	1.07292	0.280908	0.772523	1.17352	0.289708	0.778007	0.0239058	locus_1128.cred1	4246716	-5.538	3.06e-08	0.535785	0.543011	No	No	FALSE
rs8071515	17	16245333	A	G	NCOR1	ENSG00000141027	1.07292	0.280908	0.772523	1.17352	0.289708	0.778007	0.022908	locus_1128.cred1	4246716	5.507	3.654e-08	0.464215	0.456221	Yes	No	FALSE
rs3095166	17	16243866	A	G	NCOR1	ENSG00000141027	1.07292	0.280908	0.772523	1.17352	0.289708	0.778007	0.0131524	locus_1128.cred1	4246716	-5.427	5.728e-08	0.535785	0.543779	No	No	FALSE
rs35762856	17	16238235	C	T	NCOR1	ENSG00000141027	1.07292	0.280908	0.772523	1.17352	0.289708	0.778007	0.011385	locus_1128.cred1	3943075	6.864	6.712e-12	0.506958		No		FALSE
rs9890539	17	16221319	T	C	NCOR1	ENSG00000141027	1.07292	0.280908	0.772523	1.17352	0.289708	0.778007	0.00720068	locus_1128.cred1	3943075	5.195	2.047e-07	0.472167		No		FALSE
rs11651955	17	16235462	G	A	NCOR1	ENSG00000141027	1.07292	0.280908	0.772523	1.17352	0.289708	0.778007	0.00591905	locus_1128.cred1	4246716	6.731	1.685e-11	0.506958	0.887865	No	No	FALSE
rs11650283	17	16239832	A	C	NCOR1	ENSG00000141027	1.07292	0.280908	0.772523	1.17352	0.289708	0.778007	0.00447017	locus_1128.cred1	4246716	6.686	2.299e-11	0.506958	0.888633	No	No	FALSE
rs8074246	17	16242349	A	G	NCOR1	ENSG00000141027	1.07292	0.280908	0.772523	1.17352	0.289708	0.778007	0.00347106	locus_1128.cred1	4246716	5.714	1.101e-08	0.479125	0.844086	No	No	FALSE
rs12945877	17	16238203	C	T	NCOR1	ENSG00000141027	1.07292	0.280908	0.772523	1.17352	0.289708	0.778007	0.00344242	locus_1128.cred1	4246716	6.614	3.737e-11	0.506958	0.888633	No	No	FALSE
rs12949375	17	16240676	A	T	NCOR1	ENSG00000141027	1.07292	0.280908	0.772523	1.17352	0.289708	0.778007	0.00315431	locus_1128.cred1	3943075	-5.013	5.361e-07	0.516899		No		FALSE
rs12938394	17	16177910	A	G	NCOR1	ENSG00000141027	1.07292	0.280908	0.772523	1.17352	0.289708	0.778007	0.0027327	locus_1128.cred1	3943075	4.926	8.381e-07	0.477137		No		FALSE
rs7223428	17	16146171	G	A	NCOR1	ENSG00000141027	1.07292	0.280908	0.772523	1.17352	0.289708	0.778007	0.00263574	locus_1128.cred1	3943075	4.768	1.859e-06	0.482107		No		FALSE
rs2074995	17	16220491	T	A	NCOR1	ENSG00000141027	1.07292	0.280908	0.772523	1.17352	0.289708	0.778007	0.00263342	locus_1128.cred1	3943075	-5.264	1.412e-07	0.533797		No		FALSE
rs12946619	17	16146659	T	C	NCOR1	ENSG00000141027	1.07292	0.280908	0.772523	1.17352	0.289708	0.778007	0.0025357	locus_1128.cred1	3943075	4.76	1.933e-06	0.482107		No		FALSE
rs62074192	17	16245127	G	A	NCOR1	ENSG00000141027	1.07292	0.280908	0.772523	1.17352	0.289708	0.778007	0.00250782	locus_1128.cred1	4246716	5.635	1.754e-08	0.482107	0.844086	No	No	FALSE
rs35565381	17	16175025	T	C	NCOR1	ENSG00000141027	1.07292	0.280908	0.772523	1.17352	0.289708	0.778007	0.00250643	locus_1128.cred1	4246716	-5.041	4.62e-07	0.531809	0.756528	No	No	FALSE
rs62072527	17	16142317	G	A	NCOR1	ENSG00000141027	1.07292	0.280908	0.772523	1.17352	0.289708	0.778007	0.00245601	locus_1128.cred1	3943075	4.763	1.911e-06	0.481113		No		FALSE
rs8614	17	27588806	C	A	NUFIP2	ENSG00000108256	0.356527	0.248277	0.750203	0.387428	0.25102	0.752205	0.980944	locus_1130.cred1	3943075	-10.373	3.286e-25	0.805169		No		TRUE
rs11080149	17	29623288	C	T	OMG	ENSG00000126861	0.690423	0.288567	0.777309	0.51728	0.296114	0.781863	0.432471	locus_1131.cred1	3943075	9.382	6.5e-21	0.894632		No		TRUE
rs72815624	17	29616516	G	T	OMG	ENSG00000126861	0.690423	0.288567	0.777309	0.51728	0.296114	0.781863	0.37838	locus_1131.cred1	3943075	9.365	7.603e-21	0.894632		No		TRUE
rs72815614	17	29599724	C	T	OMG	ENSG00000126861	0.690423	0.288567	0.777309	0.51728	0.296114	0.781863	0.187151	locus_1131.cred1	4246716	9.129	6.888e-20	0.894632	0.986175	No	No	TRUE
rs11658256	17	29228089	A	G	NF1	ENSG00000196712	1.66868	0.296345	0.782	0.93157	0.257695	0.756978	0.10726	locus_1131.cred2	3943075	7.905	2.683e-15	0.883698		No		TRUE
rs6505215	17	29189903	C	A	NF1	ENSG00000196712	1.66868	0.296345	0.782	0.93157	0.257695	0.756978	0.0956045	locus_1131.cred2	3943075	7.887	3.093e-15	0.883698		No		TRUE
rs9891656	17	29243355	A	T	NF1	ENSG00000196712	1.66868	0.296345	0.782	0.93157	0.257695	0.756978	0.0886628	locus_1131.cred2	3943075	7.875	3.395e-15	0.883698		No		TRUE
rs7342938	17	29189830	A	G	NF1	ENSG00000196712	1.66868	0.296345	0.782	0.93157	0.257695	0.756978	0.0826256	locus_1131.cred2	3943075	7.865	3.704e-15	0.883698		No		TRUE
rs9891270	17	29243550	C	T	NF1	ENSG00000196712	1.66868	0.296345	0.782	0.93157	0.257695	0.756978	0.0817599	locus_1131.cred2	3943075	7.863	3.753e-15	0.883698		No		TRUE
rs9897673	17	29243366	T	C	NF1	ENSG00000196712	1.66868	0.296345	0.782	0.93157	0.257695	0.756978	0.0741204	locus_1131.cred2	3943075	7.848	4.237e-15	0.883698		No		TRUE
rs9915802	17	29173058	T	C	NF1	ENSG00000196712	1.66868	0.296345	0.782	0.93157	0.257695	0.756978	0.0310627	locus_1131.cred2	4246716	7.679	1.606e-14	0.883698	0.419355	No	No	TRUE
rs9910051	17	29161202	A	T	NF1	ENSG00000196712	1.66868	0.296345	0.782	0.93157	0.257695	0.756978	0.0303418	locus_1131.cred2	4246716	7.72	1.164e-14	0.883698	0.431644	No	No	TRUE
rs7210904	17	29170205	G	A	NF1	ENSG00000196712	1.66868	0.296345	0.782	0.93157	0.257695	0.756978	0.0288787	locus_1131.cred2	4246716	7.664	1.8e-14	0.883698	0.419355	No	No	TRUE
rs999796	17	29159404	G	C	NF1	ENSG00000196712	1.66868	0.296345	0.782	0.93157	0.257695	0.756978	0.0197876	locus_1131.cred2	4246716	7.655	1.936e-14	0.882704	0.431644	No	No	TRUE
rs11656462	17	29160700	G	A	NF1	ENSG00000196712	1.66868	0.296345	0.782	0.93157	0.257695	0.756978	0.00745036	locus_1131.cred2	4246716	7.33	2.307e-13	0.890656	0.824117	No	No	TRUE
rs76128661	17	29178240	T	C	NF1	ENSG00000196712	1.66868	0.296345	0.782	0.93157	0.257695	0.756978	0.0043323	locus_1131.cred2	4246716	7.305	2.769e-13	0.892644	0.825653	No	No	TRUE
rs9889755	17	29234505	C	T	NF1	ENSG00000196712	1.66868	0.296345	0.782	0.93157	0.257695	0.756978	0.00432316	locus_1131.cred2	4246716	7.319	2.49e-13	0.892644	0.824885	No	No	TRUE
rs11657225	17	29227697	A	G	NF1	ENSG00000196712	1.66868	0.296345	0.782	0.93157	0.257695	0.756978	0.00431657	locus_1131.cred2	4246716	7.294	3.015e-13	0.892644	0.825653	No	No	TRUE
rs4131618	17	29204801	C	T	NF1	ENSG00000196712	1.66868	0.296345	0.782	0.93157	0.257695	0.756978	0.00424808	locus_1131.cred2	4246716	7.3	2.885e-13	0.892644	0.825653	No	No	TRUE
rs73277986	17	29196197	C	T	NF1	ENSG00000196712	1.66868	0.296345	0.782	0.93157	0.257695	0.756978	0.00413968	locus_1131.cred2	4246716	7.295	2.997e-13	0.892644	0.825653	No	No	TRUE
rs73277984	17	29196133	T	C	NF1	ENSG00000196712	1.66868	0.296345	0.782	0.93157	0.257695	0.756978	0.00411544	locus_1131.cred2	4246716	7.295	2.988e-13	0.892644	0.825653	No	No	TRUE
rs76743571	17	29196015	T	C	NF1	ENSG00000196712	1.66868	0.296345	0.782	0.93157	0.257695	0.756978	0.00407475	locus_1131.cred2	4246716	7.309	2.684e-13	0.892644	0.825653	No	No	TRUE
rs73277964	17	29179201	A	T	NF1	ENSG00000196712	1.66868	0.296345	0.782	0.93157	0.257695	0.756978	0.00405274	locus_1131.cred2	4246716	7.292	3.054e-13	0.892644	0.825653	No	No	TRUE
rs9912843	17	29192280	T	C	NF1	ENSG00000196712	1.66868	0.296345	0.782	0.93157	0.257695	0.756978	0.00404992	locus_1131.cred2	4246716	7.335	2.219e-13	0.892644	0.929339	No	No	TRUE
rs11652409	17	29182707	T	A	NF1	ENSG00000196712	1.66868	0.296345	0.782	0.93157	0.257695	0.756978	0.00404731	locus_1131.cred2	4246716	7.291	3.082e-13	0.892644	0.825653	No	No	TRUE
rs75142521	17	29240537	G	A	NF1	ENSG00000196712	1.66868	0.296345	0.782	0.93157	0.257695	0.756978	0.0040379	locus_1131.cred2	4246716	7.316	2.551e-13	0.892644	0.824885	No	No	TRUE
rs56085216	17	29217234	T	C	NF1	ENSG00000196712	1.66868	0.296345	0.782	0.93157	0.257695	0.756978	0.00402141	locus_1131.cred2	4246716	7.288	3.157e-13	0.892644	0.825653	No	No	TRUE
rs79541516	17	29240583	C	T	NF1	ENSG00000196712	1.66868	0.296345	0.782	0.93157	0.257695	0.756978	0.00401177	locus_1131.cred2	4246716	7.431	1.074e-13	0.89165	0.943164	No	No	TRUE
rs9897407	17	29211966	T	C	NF1	ENSG00000196712	1.66868	0.296345	0.782	0.93157	0.257695	0.756978	0.00396968	locus_1131.cred2	4246716	7.288	3.155e-13	0.892644	0.825653	No	No	TRUE
rs11658344	17	29207745	G	T	NF1	ENSG00000196712	1.66868	0.296345	0.782	0.93157	0.257695	0.756978	0.00395085	locus_1131.cred2	4246716	7.286	3.202e-13	0.892644	0.826421	No	No	TRUE
rs58920731	17	29191746	G	T	NF1	ENSG00000196712	1.66868	0.296345	0.782	0.93157	0.257695	0.756978	0.00395065	locus_1131.cred2	4246716	7.288	3.151e-13	0.892644	0.825653	No	No	TRUE
rs76065403	17	29211661	T	G	NF1	ENSG00000196712	1.66868	0.296345	0.782	0.93157	0.257695	0.756978	0.0039179	locus_1131.cred2	4246716	7.287	3.161e-13	0.892644	0.825653	No	No	TRUE
rs9900144	17	29208389	T	C	NF1	ENSG00000196712	1.66868	0.296345	0.782	0.93157	0.257695	0.756978	0.00391038	locus_1131.cred2	4246716	7.286	3.195e-13	0.892644	0.825653	No	No	TRUE
rs9913048	17	29206805	T	C	NF1	ENSG00000196712	1.66868	0.296345	0.782	0.93157	0.257695	0.756978	0.00386771	locus_1131.cred2	4246716	7.24	4.501e-13	0.89165	0.825653	No	No	TRUE
rs9896095	17	29187497	A	G	NF1	ENSG00000196712	1.66868	0.296345	0.782	0.93157	0.257695	0.756978	0.00384266	locus_1131.cred2	4246716	7.318	2.522e-13	0.892644	0.825653	No	No	TRUE
rs9915779	17	29186473	A	G	NF1	ENSG00000196712	1.66868	0.296345	0.782	0.93157	0.257695	0.756978	0.00383796	locus_1131.cred2	4246716	7.283	3.253e-13	0.892644	0.825653	No	No	TRUE
rs56318904	17	29252051	C	T	NF1	ENSG00000196712	1.66868	0.296345	0.782	0.93157	0.257695	0.756978	0.00380412	locus_1131.cred2	4246716	7.364	1.783e-13	0.892644	0.928571	No	No	TRUE
rs9914271	17	29232625	G	A	NF1	ENSG00000196712	1.66868	0.296345	0.782	0.93157	0.257695	0.756978	0.00375713	locus_1131.cred2	4246716	7.279	3.366e-13	0.892644	0.825653	No	No	TRUE
rs56121838	17	29163857	T	C	NF1	ENSG00000196712	1.66868	0.296345	0.782	0.93157	0.257695	0.756978	0.00372631	locus_1131.cred2	4246716	7.28	3.338e-13	0.892644	0.81874	No	No	TRUE
rs9899349	17	29200122	C	T	NF1	ENSG00000196712	1.66868	0.296345	0.782	0.93157	0.257695	0.756978	0.00372174	locus_1131.cred2	4246716	7.325	2.394e-13	0.892644	0.929339	No	No	TRUE
rs59029591	17	29235746	A	C	NF1	ENSG00000196712	1.66868	0.296345	0.782	0.93157	0.257695	0.756978	0.00365403	locus_1131.cred2	4246716	7.331	2.291e-13	0.892644	0.930107	No	No	TRUE
rs11654914	17	29229424	C	G	NF1	ENSG00000196712	1.66868	0.296345	0.782	0.93157	0.257695	0.756978	0.0036511	locus_1131.cred2	4246716	7.276	3.447e-13	0.892644	0.825653	No	No	TRUE
rs58908911	17	29244558	C	T	NF1	ENSG00000196712	1.66868	0.296345	0.782	0.93157	0.257695	0.756978	0.00364054	locus_1131.cred2	4246716	7.353	1.933e-13	0.892644	0.930107	No	No	TRUE
rs11654331	17	29165017	A	G	NF1	ENSG00000196712	1.66868	0.296345	0.782	0.93157	0.257695	0.756978	0.00363235	locus_1131.cred2	4246716	7.283	3.273e-13	0.892644	0.817972	No	No	TRUE
rs73265610	17	29225403	T	C	NF1	ENSG00000196712	1.66868	0.296345	0.782	0.93157	0.257695	0.756978	0.00357248	locus_1131.cred2	4246716	7.266	3.706e-13	0.892644	0.825653	No	No	TRUE
rs11650305	17	29229361	A	C	NF1	ENSG00000196712	1.66868	0.296345	0.782	0.93157	0.257695	0.756978	0.00356251	locus_1131.cred2	4246716	7.305	2.78e-13	0.892644	0.825653	No	No	TRUE
rs9909497	17	29173228	C	A	NF1	ENSG00000196712	1.66868	0.296345	0.782	0.93157	0.257695	0.756978	0.00355909	locus_1131.cred2	4246716	7.311	2.647e-13	0.892644	0.930107	No	No	TRUE
rs11652358	17	29205480	T	C	NF1	ENSG00000196712	1.66868	0.296345	0.782	0.93157	0.257695	0.756978	0.00355493	locus_1131.cred2	4246716	7.317	2.536e-13	0.892644	0.929339	No	No	TRUE
rs58089675	17	29196764	C	G	NF1	ENSG00000196712	1.66868	0.296345	0.782	0.93157	0.257695	0.756978	0.00354556	locus_1131.cred2	4246716	7.317	2.543e-13	0.892644	0.929339	No	No	TRUE
rs58611761	17	29224832	T	C	NF1	ENSG00000196712	1.66868	0.296345	0.782	0.93157	0.257695	0.756978	0.00353575	locus_1131.cred2	4246716	7.274	3.497e-13	0.892644	0.823349	No	No	TRUE
rs58935958	17	29203925	G	A	NF1	ENSG00000196712	1.66868	0.296345	0.782	0.93157	0.257695	0.756978	0.00353346	locus_1131.cred2	4246716	7.316	2.546e-13	0.892644	0.929339	No	No	TRUE
rs73263755	17	29198972	A	G	NF1	ENSG00000196712	1.66868	0.296345	0.782	0.93157	0.257695	0.756978	0.00352752	locus_1131.cred2	4246716	7.315	2.574e-13	0.892644	0.929339	No	No	TRUE
rs73277978	17	29191449	A	G	NF1	ENSG00000196712	1.66868	0.296345	0.782	0.93157	0.257695	0.756978	0.00348504	locus_1131.cred2	4246716	7.313	2.613e-13	0.892644	0.929339	No	No	TRUE
rs9891413	17	29208209	G	C	NF1	ENSG00000196712	1.66868	0.296345	0.782	0.93157	0.257695	0.756978	0.00344463	locus_1131.cred2	4246716	7.314	2.59e-13	0.892644	0.929339	No	No	TRUE
rs73263776	17	29211331	G	C	NF1	ENSG00000196712	1.66868	0.296345	0.782	0.93157	0.257695	0.756978	0.00342325	locus_1131.cred2	4246716	7.315	2.582e-13	0.892644	0.929339	No	No	TRUE
rs73263762	17	29201894	G	A	NF1	ENSG00000196712	1.66868	0.296345	0.782	0.93157	0.257695	0.756978	0.0034121	locus_1131.cred2	4246716	7.317	2.532e-13	0.892644	0.929339	No	No	TRUE
rs9913888	17	29255323	G	A	NF1	ENSG00000196712	1.66868	0.296345	0.782	0.93157	0.257695	0.756978	0.00340815	locus_1131.cred2	4246716	7.333	2.255e-13	0.892644	0.928571	No	No	TRUE
rs60327466	17	29215899	C	T	NF1	ENSG00000196712	1.66868	0.296345	0.782	0.93157	0.257695	0.756978	0.00340604	locus_1131.cred2	4246716	7.313	2.613e-13	0.892644	0.929339	No	No	TRUE
rs36056619	17	29172284	T	C	NF1	ENSG00000196712	1.66868	0.296345	0.782	0.93157	0.257695	0.756978	0.0033638	locus_1131.cred2	4246716	7.303	2.823e-13	0.892644	0.930107	No	No	TRUE
rs9911989	17	29237702	G	T	NF1	ENSG00000196712	1.66868	0.296345	0.782	0.93157	0.257695	0.756978	0.00334807	locus_1131.cred2	4246716	7.319	2.501e-13	0.892644	0.930107	No	No	TRUE
rs73263785	17	29214808	C	T	NF1	ENSG00000196712	1.66868	0.296345	0.782	0.93157	0.257695	0.756978	0.00334447	locus_1131.cred2	4246716	7.311	2.646e-13	0.892644	0.929339	No	No	TRUE
rs28758251	17	29223312	A	T	NF1	ENSG00000196712	1.66868	0.296345	0.782	0.93157	0.257695	0.756978	0.00333918	locus_1131.cred2	4246716	7.3	2.873e-13	0.892644	0.929339	No	No	TRUE
rs77239746	17	29214959	C	G	NF1	ENSG00000196712	1.66868	0.296345	0.782	0.93157	0.257695	0.756978	0.00333313	locus_1131.cred2	4246716	7.311	2.656e-13	0.892644	0.929339	No	No	TRUE
rs55904046	17	29215391	G	A	NF1	ENSG00000196712	1.66868	0.296345	0.782	0.93157	0.257695	0.756978	0.00332792	locus_1131.cred2	4246716	7.31	2.667e-13	0.892644	0.929339	No	No	TRUE
rs12103588	17	29197460	C	T	NF1	ENSG00000196712	1.66868	0.296345	0.782	0.93157	0.257695	0.756978	0.00332781	locus_1131.cred2	4246716	7.262	3.815e-13	0.892644	0.825653	No	No	TRUE
rs9894876	17	29182020	G	A	NF1	ENSG00000196712	1.66868	0.296345	0.782	0.93157	0.257695	0.756978	0.00332652	locus_1131.cred2	4246716	7.305	2.777e-13	0.892644	0.929339	No	No	TRUE
rs11651858	17	29170718	A	G	NF1	ENSG00000196712	1.66868	0.296345	0.782	0.93157	0.257695	0.756978	0.0033189	locus_1131.cred2	4246716	7.301	2.865e-13	0.892644	0.930107	No	No	TRUE
rs75466936	17	29166537	C	T	NF1	ENSG00000196712	1.66868	0.296345	0.782	0.93157	0.257695	0.756978	0.00331835	locus_1131.cred2	4246716	7.305	2.775e-13	0.892644	0.930107	No	No	TRUE
rs9908456	17	29171236	A	C	NF1	ENSG00000196712	1.66868	0.296345	0.782	0.93157	0.257695	0.756978	0.00331645	locus_1131.cred2	4246716	7.301	2.855e-13	0.892644	0.930107	No	No	TRUE
rs73277960	17	29177441	T	C	NF1	ENSG00000196712	1.66868	0.296345	0.782	0.93157	0.257695	0.756978	0.00326972	locus_1131.cred2	4246716	7.356	1.895e-13	0.892644	0.801075	No	No	TRUE
rs2269915	17	29233344	C	T	NF1	ENSG00000196712	1.66868	0.296345	0.782	0.93157	0.257695	0.756978	0.00326856	locus_1131.cred2	4246716	7.311	2.65e-13	0.892644	0.930107	No	No	TRUE
rs9914534	17	29202664	G	A	NF1	ENSG00000196712	1.66868	0.296345	0.782	0.93157	0.257695	0.756978	0.00326525	locus_1131.cred2	4246716	7.269	3.615e-13	0.892644	0.824885	No	No	TRUE
rs11649765	17	29233888	T	A	NF1	ENSG00000196712	1.66868	0.296345	0.782	0.93157	0.257695	0.756978	0.0032626	locus_1131.cred2	4246716	7.312	2.623e-13	0.892644	0.930107	No	No	TRUE
rs61348930	17	29221763	C	T	NF1	ENSG00000196712	1.66868	0.296345	0.782	0.93157	0.257695	0.756978	0.00325908	locus_1131.cred2	4246716	7.305	2.772e-13	0.892644	0.929339	No	No	TRUE
rs73265612	17	29225983	A	G	NF1	ENSG00000196712	1.66868	0.296345	0.782	0.93157	0.257695	0.756978	0.00323224	locus_1131.cred2	4246716	7.301	2.857e-13	0.892644	0.928571	No	No	TRUE
rs11080135	17	29176481	A	G	NF1	ENSG00000196712	1.66868	0.296345	0.782	0.93157	0.257695	0.756978	0.00323117	locus_1131.cred2	4246716	7.342	2.108e-13	0.892644	0.930107	No	No	TRUE
rs9913782	17	29237384	A	G	NF1	ENSG00000196712	1.66868	0.296345	0.782	0.93157	0.257695	0.756978	0.00322903	locus_1131.cred2	4246716	7.312	2.641e-13	0.892644	0.930107	No	No	TRUE
rs3816780	17	29161358	C	T	NF1	ENSG00000196712	1.66868	0.296345	0.782	0.93157	0.257695	0.756978	0.0032154	locus_1131.cred2	4246716	7.297	2.941e-13	0.892644	0.825653	No	No	TRUE
rs9912466	17	29237157	C	T	NF1	ENSG00000196712	1.66868	0.296345	0.782	0.93157	0.257695	0.756978	0.00320537	locus_1131.cred2	4246716	7.31	2.664e-13	0.892644	0.930107	No	No	TRUE
rs73263802	17	29223703	G	A	NF1	ENSG00000196712	1.66868	0.296345	0.782	0.93157	0.257695	0.756978	0.00319844	locus_1131.cred2	4246716	7.303	2.822e-13	0.892644	0.929339	No	No	TRUE
rs9899943	17	29223925	G	A	NF1	ENSG00000196712	1.66868	0.296345	0.782	0.93157	0.257695	0.756978	0.0031859	locus_1131.cred2	4246716	7.302	2.827e-13	0.892644	0.929339	No	No	TRUE
rs60303440	17	29167069	A	G	NF1	ENSG00000196712	1.66868	0.296345	0.782	0.93157	0.257695	0.756978	0.00318036	locus_1131.cred2	4246716	7.295	2.997e-13	0.892644	0.930107	No	No	TRUE
rs55716382	17	29169864	C	T	NF1	ENSG00000196712	1.66868	0.296345	0.782	0.93157	0.257695	0.756978	0.00317984	locus_1131.cred2	4246716	7.294	2.999e-13	0.892644	0.930107	No	No	TRUE
rs11650271	17	29213943	C	T	NF1	ENSG00000196712	1.66868	0.296345	0.782	0.93157	0.257695	0.756978	0.00317834	locus_1131.cred2	4246716	7.347	2.028e-13	0.892644	0.929339	No	No	TRUE
rs73265624	17	29232066	G	A	NF1	ENSG00000196712	1.66868	0.296345	0.782	0.93157	0.257695	0.756978	0.00317734	locus_1131.cred2	4246716	7.307	2.723e-13	0.892644	0.929339	No	No	TRUE
rs11656845	17	29206164	G	T	NF1	ENSG00000196712	1.66868	0.296345	0.782	0.93157	0.257695	0.756978	0.00315912	locus_1131.cred2	4246716	7.421	1.164e-13	0.892644	0.942396	No	No	TRUE
rs9906530	17	29222563	C	T	NF1	ENSG00000196712	1.66868	0.296345	0.782	0.93157	0.257695	0.756978	0.0031351	locus_1131.cred2	4246716	7.298	2.919e-13	0.892644	0.929339	No	No	TRUE
rs2269916	17	29233763	A	G	NF1	ENSG00000196712	1.66868	0.296345	0.782	0.93157	0.257695	0.756978	0.0031285	locus_1131.cred2	4246716	7.35	1.975e-13	0.892644	0.930107	No	No	TRUE
rs9895684	17	29242600	G	A	NF1	ENSG00000196712	1.66868	0.296345	0.782	0.93157	0.257695	0.756978	0.00312025	locus_1131.cred2	4246716	7.374	1.656e-13	0.892644	0.930107	No	No	TRUE
rs60020217	17	29185054	G	A	NF1	ENSG00000196712	1.66868	0.296345	0.782	0.93157	0.257695	0.756978	0.003116	locus_1131.cred2	4246716	7.297	2.934e-13	0.892644	0.929339	No	No	TRUE
rs61223749	17	29163747	G	A	NF1	ENSG00000196712	1.66868	0.296345	0.782	0.93157	0.257695	0.756978	0.00311537	locus_1131.cred2	4246716	7.29	3.099e-13	0.892644	0.930107	No	No	TRUE
rs3764420	17	29164154	A	G	NF1	ENSG00000196712	1.66868	0.296345	0.782	0.93157	0.257695	0.756978	0.0031101	locus_1131.cred2	4246716	7.297	2.932e-13	0.892644	0.922427	No	No	TRUE
rs11080138	17	29224542	A	G	NF1	ENSG00000196712	1.66868	0.296345	0.782	0.93157	0.257695	0.756978	0.00310541	locus_1131.cred2	4246716	7.339	2.145e-13	0.892644	0.929339	No	No	TRUE
rs73265633	17	29236306	G	T	NF1	ENSG00000196712	1.66868	0.296345	0.782	0.93157	0.257695	0.756978	0.00310009	locus_1131.cred2	4246716	7.307	2.724e-13	0.892644	0.930107	No	No	TRUE
rs12103759	17	29235687	G	A	NF1	ENSG00000196712	1.66868	0.296345	0.782	0.93157	0.257695	0.756978	0.00308385	locus_1131.cred2	4246716	7.301	2.866e-13	0.892644	0.930107	No	No	TRUE
rs73277974	17	29189869	A	G	NF1	ENSG00000196712	1.66868	0.296345	0.782	0.93157	0.257695	0.756978	0.00307678	locus_1131.cred2	4246716	7.295	2.987e-13	0.892644	0.929339	No	No	TRUE
rs11656121	17	29214043	A	G	NF1	ENSG00000196712	1.66868	0.296345	0.782	0.93157	0.257695	0.756978	0.00305775	locus_1131.cred2	4246716	7.25	4.165e-13	0.892644	0.825653	No	No	TRUE
rs3764421	17	29167653	A	C	NF1	ENSG00000196712	1.66868	0.296345	0.782	0.93157	0.257695	0.756978	0.00305426	locus_1131.cred2	4246716	7.338	2.169e-13	0.892644	0.930107	No	No	TRUE
rs17826219	17	29161845	G	A	NF1	ENSG00000196712	1.66868	0.296345	0.782	0.93157	0.257695	0.756978	0.0030428	locus_1131.cred2	4246716	7.331	2.286e-13	0.892644	0.930107	No	No	TRUE
rs11657270	17	29214387	T	C	NF1	ENSG00000196712	1.66868	0.296345	0.782	0.93157	0.257695	0.756978	0.00304119	locus_1131.cred2	4246716	7.34	2.13e-13	0.892644	0.929339	No	No	TRUE
rs9901384	17	29193801	C	T	NF1	ENSG00000196712	1.66868	0.296345	0.782	0.93157	0.257695	0.756978	0.00301987	locus_1131.cred2	4246716	7.291	3.079e-13	0.892644	0.929339	No	No	TRUE
rs11658435	17	29228561	A	G	NF1	ENSG00000196712	1.66868	0.296345	0.782	0.93157	0.257695	0.756978	0.00301824	locus_1131.cred2	4246716	7.338	2.167e-13	0.892644	0.929339	No	No	TRUE
rs4132610	17	30801441	C	T	PSMD11	ENSG00000108671				1.1757	0.262048	0.760016	0.253075	locus_1132.cred1	3943075	9.872	5.498e-23	0.371769		No		TRUE
rs9889352	17	30775761	T	C	PSMD11	ENSG00000108671				1.1757	0.262048	0.760016	0.243767	locus_1132.cred1	3943075	9.824	8.898e-23	0.369781		No		TRUE
rs9910731	17	30784034	A	G	PSMD11	ENSG00000108671				1.1757	0.262048	0.760016	0.121523	locus_1132.cred1	3943075	9.755	1.763e-22	0.364811		No		TRUE
rs9910736	17	30783844	T	C	PSMD11	ENSG00000108671				1.1757	0.262048	0.760016	0.0861321	locus_1132.cred1	3943075	9.737	2.1e-22	0.367793		No		TRUE
rs9900089	17	30772577	C	T	PSMD11	ENSG00000108671				1.1757	0.262048	0.760016	0.0435532	locus_1132.cred1	3943075	9.677	3.788e-22	0.368787		No		TRUE
rs756785	17	30812845	T	C	PSMD11	ENSG00000108671				1.1757	0.262048	0.760016	0.0388874	locus_1132.cred1	3943075	9.657	4.581e-22	0.367793		No		TRUE
rs7224710	17	30787651	T	C	PSMD11	ENSG00000108671				1.1757	0.262048	0.760016	0.034959	locus_1132.cred1	3943075	9.647	5.085e-22	0.367793		No		TRUE
rs9889607	17	30785585	G	T	PSMD11	ENSG00000108671				1.1757	0.262048	0.760016	0.0337921	locus_1132.cred1	3943075	9.662	4.393e-22	0.370775		No		TRUE
rs4794923	17	30763009	G	A	PSMD11	ENSG00000108671				1.1757	0.262048	0.760016	0.0304283	locus_1132.cred1	3943075	9.702	2.968e-22	0.361829		No		TRUE
rs4523973	17	30809455	G	A	PSMD11	ENSG00000108671				1.1757	0.262048	0.760016	0.0258766	locus_1132.cred1	3943075	9.64	5.429e-22	0.370775		No		TRUE
rs9916114	17	30766950	T	C	PSMD11	ENSG00000108671				1.1757	0.262048	0.760016	0.013687	locus_1132.cred1	3943075	9.614	6.966e-22	0.357853		No		TRUE
rs9748130	17	30739113	A	G	PSMD11	ENSG00000108671				1.1757	0.262048	0.760016	0.00723005	locus_1132.cred1	3943075	9.61	7.256e-22	0.365805		No		TRUE
rs2344979	17	30759237	A	G	PSMD11	ENSG00000108671				1.1757	0.262048	0.760016	0.00719946	locus_1132.cred1	3943075	9.592	8.634e-22	0.362823		No		TRUE
rs7224742	17	30657058	C	T	PSMD11	ENSG00000108671				1.1757	0.262048	0.760016	0.00647332	locus_1132.cred1	3943075	9.607	7.49e-22	0.366799		No		TRUE
rs4795700	17	30763794	A	G	PSMD11	ENSG00000108671				1.1757	0.262048	0.760016	0.00614625	locus_1132.cred1	4246716	9.465	2.94e-21	0.359841	0.234255	No	No	TRUE
rs413501	17	31556958	G	A	ASIC2	ENSG00000108684				1.08744	0.437124	0.842881	0.155845	locus_1133.cred1	4246716	-8.13	4.291e-16	0.250497	0.410138	No	No	TRUE
rs385324	17	31544493	A	G	ASIC2	ENSG00000108684				1.08744	0.437124	0.842881	0.0342395	locus_1133.cred1	3943075	-7.564	3.911e-14	0.264414		No		TRUE
rs375768	17	31544817	C	T	ASIC2	ENSG00000108684				1.08744	0.437124	0.842881	0.0324523	locus_1133.cred1	3943075	-7.556	4.152e-14	0.264414		No		TRUE
rs364348	17	31542766	G	A	ASIC2	ENSG00000108684				1.08744	0.437124	0.842881	0.0319959	locus_1133.cred1	3943075	-7.599	2.983e-14	0.265408		No		TRUE
rs368365	17	31544332	G	A	ASIC2	ENSG00000108684				1.08744	0.437124	0.842881	0.0285163	locus_1133.cred1	3943075	-7.537	4.799e-14	0.264414		No		TRUE
rs395077	17	31543286	G	A	ASIC2	ENSG00000108684				1.08744	0.437124	0.842881	0.0253975	locus_1133.cred1	3943075	-7.52	5.464e-14	0.264414		No		TRUE
rs396316	17	31543247	G	T	ASIC2	ENSG00000108684				1.08744	0.437124	0.842881	0.0243146	locus_1133.cred1	3943075	-7.514	5.737e-14	0.264414		No		TRUE
rs319747	17	31555079	G	A	ASIC2	ENSG00000108684				1.08744	0.437124	0.842881	0.023451	locus_1133.cred1	3943075	-7.739	1.001e-14	0.247515		No		TRUE
rs450280	17	31540334	T	C	ASIC2	ENSG00000108684				1.08744	0.437124	0.842881	0.0228807	locus_1133.cred1	3943075	-7.505	6.141e-14	0.264414		No		TRUE
rs396025	17	31543592	G	A	ASIC2	ENSG00000108684				1.08744	0.437124	0.842881	0.0228738	locus_1133.cred1	3943075	-7.505	6.143e-14	0.264414		No		TRUE
rs319756	17	31569891	A	G	ASIC2	ENSG00000108684				1.08744	0.437124	0.842881	0.0217796	locus_1133.cred1	3943075	-7.751	9.107e-15	0.248509		No		TRUE
rs381730	17	31540577	C	T	ASIC2	ENSG00000108684				1.08744	0.437124	0.842881	0.0217666	locus_1133.cred1	3943075	-7.498	6.494e-14	0.264414		No		TRUE
rs11080208	17	31550443	T	C	ASIC2	ENSG00000108684				1.08744	0.437124	0.842881	0.0215707	locus_1133.cred1	3943075	-7.727	1.103e-14	0.247515		No		TRUE
rs419566	17	31540188	A	C	ASIC2	ENSG00000108684				1.08744	0.437124	0.842881	0.0215247	locus_1133.cred1	3943075	-7.5	6.359e-14	0.264414		No		TRUE
rs400060	17	31541991	A	G	ASIC2	ENSG00000108684				1.08744	0.437124	0.842881	0.0214349	locus_1133.cred1	3943075	-7.487	7.066e-14	0.263419		No		TRUE
rs423586	17	31539430	C	T	ASIC2	ENSG00000108684				1.08744	0.437124	0.842881	0.0213472	locus_1133.cred1	3943075	-7.505	6.138e-14	0.263419		No		TRUE
rs377946	17	31541436	C	T	ASIC2	ENSG00000108684				1.08744	0.437124	0.842881	0.0206996	locus_1133.cred1	3943075	-7.49	6.87e-14	0.264414		No		TRUE
rs319758	17	31569765	A	C	ASIC2	ENSG00000108684				1.08744	0.437124	0.842881	0.0202276	locus_1133.cred1	3943075	-7.748	9.351e-15	0.249503		No		TRUE
rs319760	17	31568152	C	T	ASIC2	ENSG00000108684				1.08744	0.437124	0.842881	0.0198132	locus_1133.cred1	3943075	-7.737	1.016e-14	0.248509		No		TRUE
rs412891	17	31545583	G	T	ASIC2	ENSG00000108684				1.08744	0.437124	0.842881	0.0197788	locus_1133.cred1	3943075	-7.681	1.577e-14	0.270378		No		TRUE
rs453720	17	31539876	T	C	ASIC2	ENSG00000108684				1.08744	0.437124	0.842881	0.0197079	locus_1133.cred1	3943075	-7.483	7.259e-14	0.264414		No		TRUE
rs397071	17	31539988	T	C	ASIC2	ENSG00000108684				1.08744	0.437124	0.842881	0.0192562	locus_1133.cred1	3943075	-7.469	8.069e-14	0.265408		No		TRUE
rs319746	17	31557533	T	G	ASIC2	ENSG00000108684				1.08744	0.437124	0.842881	0.0189251	locus_1133.cred1	3943075	-7.723	1.136e-14	0.249503		No		TRUE
rs389265	17	31542491	T	C	ASIC2	ENSG00000108684				1.08744	0.437124	0.842881	0.0185853	locus_1133.cred1	3943075	-7.474	7.752e-14	0.264414		No		TRUE
rs377996	17	31541385	C	T	ASIC2	ENSG00000108684				1.08744	0.437124	0.842881	0.0184225	locus_1133.cred1	3943075	-7.473	7.829e-14	0.264414		No		TRUE
rs423022	17	31541319	T	C	ASIC2	ENSG00000108684				1.08744	0.437124	0.842881	0.018302	locus_1133.cred1	3943075	-7.472	7.887e-14	0.264414		No		TRUE
rs319764	17	31564935	T	C	ASIC2	ENSG00000108684				1.08744	0.437124	0.842881	0.0181624	locus_1133.cred1	3943075	-7.724	1.124e-14	0.248509		No		TRUE
rs319762	17	31565076	T	C	ASIC2	ENSG00000108684				1.08744	0.437124	0.842881	0.0177476	locus_1133.cred1	3943075	-7.721	1.154e-14	0.248509		No		TRUE
rs375241	17	31546315	T	C	ASIC2	ENSG00000108684				1.08744	0.437124	0.842881	0.0169896	locus_1133.cred1	3943075	-7.699	1.368e-14	0.248509		No		TRUE
rs2346686	17	31548231	C	G	ASIC2	ENSG00000108684				1.08744	0.437124	0.842881	0.0160173	locus_1133.cred1	3943075	-7.686	1.522e-14	0.247515		No		TRUE
rs8082191	17	31539143	A	T	ASIC2	ENSG00000108684				1.08744	0.437124	0.842881	0.0143568	locus_1133.cred1	3943075	7.457	8.838e-14	0.698807		No		TRUE
rs9944445	17	31548199	T	C	ASIC2	ENSG00000108684				1.08744	0.437124	0.842881	0.0137807	locus_1133.cred1	3943075	-7.668	1.743e-14	0.248509		No		TRUE
rs447197	17	31545327	G	A	ASIC2	ENSG00000108684				1.08744	0.437124	0.842881	0.0121557	locus_1133.cred1	3943075	-7.65	2.015e-14	0.248509		No		TRUE
rs11869680	17	31550675	T	G	ASIC2	ENSG00000108684				1.08744	0.437124	0.842881	0.0119122	locus_1133.cred1	3943075	-7.647	2.063e-14	0.248509		No		TRUE
rs376941	17	31547949	A	G	ASIC2	ENSG00000108684				1.08744	0.437124	0.842881	0.0117263	locus_1133.cred1	3943075	-7.644	2.101e-14	0.248509		No		TRUE
rs319751	17	31571194	T	C	ASIC2	ENSG00000108684				1.08744	0.437124	0.842881	0.0109377	locus_1133.cred1	3943075	-7.651	1.999e-14	0.250497		No		TRUE
rs9909547	17	31550886	G	T	ASIC2	ENSG00000108684				1.08744	0.437124	0.842881	0.010705	locus_1133.cred1	3943075	-7.642	2.141e-14	0.250497		No		TRUE
rs381598	17	31557876	A	T	ASIC2	ENSG00000108684				1.08744	0.437124	0.842881	0.010222	locus_1133.cred1	3943075	-7.639	2.184e-14	0.250497		No		TRUE
rs319753	17	31570600	C	T	ASIC2	ENSG00000108684				1.08744	0.437124	0.842881	0.0100294	locus_1133.cred1	3943075	-7.638	2.211e-14	0.250497		No		TRUE
rs172771	17	31564450	C	A	ASIC2	ENSG00000108684				1.08744	0.437124	0.842881	0.00992994	locus_1133.cred1	3943075	-7.642	2.134e-14	0.249503		No		TRUE
rs417704	17	31550025	C	T	ASIC2	ENSG00000108684				1.08744	0.437124	0.842881	0.00987191	locus_1133.cred1	3943075	-7.619	2.564e-14	0.248509		No		TRUE
rs376929	17	31545943	A	G	ASIC2	ENSG00000108684				1.08744	0.437124	0.842881	0.00978756	locus_1133.cred1	3943075	-7.617	2.589e-14	0.248509		No		TRUE
rs319766	17	31562280	A	G	ASIC2	ENSG00000108684				1.08744	0.437124	0.842881	0.0094098	locus_1133.cred1	3943075	-7.627	2.405e-14	0.250497		No		TRUE
rs444334	17	31545642	T	C	ASIC2	ENSG00000108684				1.08744	0.437124	0.842881	0.0093503	locus_1133.cred1	3943075	-7.611	2.73e-14	0.248509		No		TRUE
rs172770	17	31564639	C	T	ASIC2	ENSG00000108684				1.08744	0.437124	0.842881	0.00877569	locus_1133.cred1	3943075	-7.624	2.463e-14	0.249503		No		TRUE
rs1579185	17	31458922	T	C	ASIC2	ENSG00000108684	1.05925	0.664668	0.894701	1.08744	0.678616	0.898036	0.412775	locus_1133.cred2	4246716	-6.412	1.439e-10	0.163022	0.119048	No	No	TRUE
rs4128316	17	31455424	T	C	ASIC2	ENSG00000108684	1.05925	0.664668	0.894701	1.08744	0.678616	0.898036	0.172727	locus_1133.cred2	3943075	-5.672	1.41e-08	0.138171		No		TRUE
rs8077201	17	31452660	T	C	ASIC2	ENSG00000108684	1.05925	0.664668	0.894701	1.08744	0.678616	0.898036	0.161812	locus_1133.cred2	3943075	-5.659	1.524e-08	0.138171		No		TRUE
rs7224255	17	31450664	C	G	ASIC2	ENSG00000108684	1.05925	0.664668	0.894701	1.08744	0.678616	0.898036	0.121262	locus_1133.cred2	3943075	-5.6	2.149e-08	0.138171		No		TRUE
rs4078690	17	31451386	C	T	ASIC2	ENSG00000108684	1.05925	0.664668	0.894701	1.08744	0.678616	0.898036	0.0642531	locus_1133.cred2	4246716	-5.683	1.326e-08	0.138171	0.070661	No	No	TRUE
rs9916435	17	31438458	A	C	ASIC2	ENSG00000108684	1.05925	0.664668	0.894701	1.08744	0.678616	0.898036	0.0403312	locus_1133.cred2	3943075	-5.283	1.274e-07	0.16501		No		TRUE
rs56322375	17	32906373	G	T	C17orf102	ENSG00000197322	-0.292914	0.393016	0.828004	-0.286129	0.387872	0.826056	0.996367	locus_1134.cred1	3943075	-8.377	5.45e-17	0.7833		No		TRUE
rs11888399	2	11135140	A	T	KCNF1	ENSG00000162975	0.18728	0.47874	0.854433	0.229876	0.492195	0.857768	0.472092	locus_114.cred1	3943075	5.57	2.543e-08	0.599404		No		TRUE
rs35609120	2	11144183	T	G	KCNF1	ENSG00000162975	0.18728	0.47874	0.854433	0.229876	0.492195	0.857768	0.137974	locus_114.cred1	4246716	5.515	3.483e-08	0.601392	0.697389	No	No	TRUE
rs17366006	2	11144639	T	A	KCNF1	ENSG00000162975	0.18728	0.47874	0.854433	0.229876	0.492195	0.857768	0.118301	locus_114.cred1	4246716	5.486	4.115e-08	0.601392	0.697389	No	No	TRUE
rs12993134	2	11145513	A	T	KCNF1	ENSG00000162975	0.18728	0.47874	0.854433	0.229876	0.492195	0.857768	0.110374	locus_114.cred1	4246716	5.485	4.144e-08	0.604374	0.696621	No	No	TRUE
rs4669665	2	11145832	A	G	KCNF1	ENSG00000162975	0.18728	0.47874	0.854433	0.229876	0.492195	0.857768	0.0997964	locus_114.cred1	4246716	5.473	4.418e-08	0.596421	0.689708	No	No	TRUE
rs4668706	2	11154991	A	C	KCNF1	ENSG00000162975	0.18728	0.47874	0.854433	0.229876	0.492195	0.857768	0.0256147	locus_114.cred1	4246716	4.817	1.459e-06	0.586481	0.75192	No	No	TRUE
rs6503453	17	44062603	A	G	MAPT	ENSG00000186868	1.70817	0.647184	0.890728	1.41018	0.630485	0.887106	0.999712	locus_1141.cred1	3943075	-9.996	1.592e-23	0.571571		No		TRUE
rs11653367	17	44191483	A	G	KANSL1	ENSG00000120071	0.922685	0.446632	0.845707	0.948336	0.468653	0.851817	1	locus_1141.cred3	3943075	7.248	4.234e-13	0.688867		No		TRUE
rs62076439	17	47404628	G	T	ZNF652	ENSG00000198740				0.762773	0.26236	0.760232	0.257931	locus_1143.cred1	4246716	-8.888	6.227e-19	0.637177	0.950845	No	No	TRUE
rs9889262	17	47398070	T	A	ZNF652	ENSG00000198740				0.762773	0.26236	0.760232	0.245365	locus_1143.cred1	4246716	-8.881	6.599e-19	0.637177	0.950845	No	No	TRUE
rs12940887	17	47402807	C	T	ZNF652	ENSG00000198740				0.762773	0.26236	0.760232	0.228354	locus_1143.cred1	4246716	-8.876	6.943e-19	0.637177	0.950845	No	No	TRUE
rs7207729	17	47423740	C	T	ZNF652	ENSG00000198740				0.762773	0.26236	0.760232	0.0648199	locus_1143.cred1	3943075	-8.619	6.78e-18	0.634195		No		TRUE
rs35587648	17	47418178	G	A	ZNF652	ENSG00000198740				0.762773	0.26236	0.760232	0.0557444	locus_1143.cred1	3943075	-8.601	7.892e-18	0.634195		No		TRUE
rs35073649	17	47422510	C	T	ZNF652	ENSG00000198740				0.762773	0.26236	0.760232	0.0542575	locus_1143.cred1	3943075	-8.598	8.11e-18	0.634195		No		TRUE
rs6504608	17	47424681	C	A	ZNF652	ENSG00000198740				0.762773	0.26236	0.760232	0.0467464	locus_1143.cred1	3943075	-8.581	9.422e-18	0.634195		No		TRUE
rs17717246	17	48705686	T	C	CACNA1G	ENSG00000006283	0.900247	0.464513	0.850711	0.776891	0.458938	0.849192	0.987779	locus_1144.cred1	3943075	8.691	3.587e-18	0.662028		No		TRUE
rs2970015	17	50180945	A	C	CA10	ENSG00000154975	1.56255	1	1	1.599	1	1	0.7262	locus_1145.cred1	3943075	-10.963	5.769e-28	0.235586		No		TRUE
rs75919030	17	50193197	T	C	CA10	ENSG00000154975	1.56255	1	1	1.599	1	1	0.200161	locus_1145.cred1	3943075	11.177	5.27e-29	0.765408		No		TRUE
rs16951004	17	50200035	A	G	CA10	ENSG00000154975	1.56255	1	1	1.599	1	1	0.0631363	locus_1145.cred1	3943075	11.051	2.166e-28	0.76839		No		TRUE
rs67023391	17	50336550	A	G	CA10	ENSG00000154975	1.56255	0.985998	1	1.599	0.986028	1	0.132778	locus_1145.cred2	4246716	-10.222	1.586e-24	0.658052	0.980799	No	No	TRUE
rs67125304	17	50336656	A	G	CA10	ENSG00000154975	1.56255	0.985998	1	1.599	0.986028	1	0.0732638	locus_1145.cred2	4246716	-10.066	7.803e-24	0.657058	0.981567	No	No	TRUE
rs57639344	17	50340513	G	C	CA10	ENSG00000154975	1.56255	0.985998	1	1.599	0.986028	1	0.0679018	locus_1145.cred2	3943075	-10.179	2.473e-24	0.659046		No		TRUE
rs67243747	17	50336663	C	T	CA10	ENSG00000154975	1.56255	0.985998	1	1.599	0.986028	1	0.0451639	locus_1145.cred2	4246716	-10.059	8.42e-24	0.658052	0.981567	No	No	TRUE
rs67596067	17	50333733	G	A	CA10	ENSG00000154975	1.56255	0.985998	1	1.599	0.986028	1	0.0294436	locus_1145.cred2	4246716	-10.049	9.301e-24	0.659046	0.983103	No	No	TRUE
rs66815943	17	50333646	G	A	CA10	ENSG00000154975	1.56255	0.985998	1	1.599	0.986028	1	0.0274811	locus_1145.cred2	4246716	-10.069	7.577e-24	0.66004	0.983103	No	No	TRUE
rs12600644	17	50341059	C	T	CA10	ENSG00000154975	1.56255	0.985998	1	1.599	0.986028	1	0.0267001	locus_1145.cred2	4246716	-9.935	2.941e-23	0.658052	0.981567	No	No	TRUE
rs55678658	17	50336294	C	T	CA10	ENSG00000154975	1.56255	0.985998	1	1.599	0.986028	1	0.0265853	locus_1145.cred2	4246716	-10.072	7.318e-24	0.659046	0.982335	No	No	TRUE
rs12600773	17	50335972	C	T	CA10	ENSG00000154975	1.56255	0.985998	1	1.599	0.986028	1	0.0234617	locus_1145.cred2	4246716	-10.043	9.814e-24	0.659046	0.982335	No	No	TRUE
rs56114165	17	50337904	T	C	CA10	ENSG00000154975	1.56255	0.985998	1	1.599	0.986028	1	0.0220846	locus_1145.cred2	4246716	-9.995	1.6e-23	0.658052	0.981567	No	No	TRUE
rs34539488	17	50334160	A	G	CA10	ENSG00000154975	1.56255	0.985998	1	1.599	0.986028	1	0.0220421	locus_1145.cred2	4246716	-10.036	1.057e-23	0.66004	0.983103	No	No	TRUE
rs72836094	17	50335807	T	C	CA10	ENSG00000154975	1.56255	0.985998	1	1.599	0.986028	1	0.0214899	locus_1145.cred2	4246716	-10.033	1.097e-23	0.659046	0.982335	No	No	TRUE
rs35310651	17	50334040	C	A	CA10	ENSG00000154975	1.56255	0.985998	1	1.599	0.986028	1	0.0211523	locus_1145.cred2	4246716	-10.031	1.113e-23	0.66004	0.983103	No	No	TRUE
rs9807073	17	50338258	T	C	CA10	ENSG00000154975	1.56255	0.985998	1	1.599	0.986028	1	0.0210936	locus_1145.cred2	4246716	-9.968	2.107e-23	0.659046	0.981567	No	No	TRUE
rs12936024	17	50335054	A	G	CA10	ENSG00000154975	1.56255	0.985998	1	1.599	0.986028	1	0.0209711	locus_1145.cred2	4246716	-9.98	1.868e-23	0.658052	0.983103	No	No	TRUE
rs35798065	17	50337962	G	A	CA10	ENSG00000154975	1.56255	0.985998	1	1.599	0.986028	1	0.0204633	locus_1145.cred2	4246716	-9.986	1.753e-23	0.658052	0.981567	No	No	TRUE
rs7504052	17	50340123	C	T	CA10	ENSG00000154975	1.56255	0.985998	1	1.599	0.986028	1	0.0202088	locus_1145.cred2	4246716	-9.907	3.893e-23	0.658052	0.980799	No	No	TRUE
rs12947303	17	50337531	T	G	CA10	ENSG00000154975	1.56255	0.985998	1	1.599	0.986028	1	0.0187879	locus_1145.cred2	4246716	-9.978	1.905e-23	0.658052	0.981567	No	No	TRUE
rs34783088	17	50335497	G	T	CA10	ENSG00000154975	1.56255	0.985998	1	1.599	0.986028	1	0.0187808	locus_1145.cred2	4246716	-10.011	1.37e-23	0.659046	0.982335	No	No	TRUE
rs12943832	17	50341352	A	G	CA10	ENSG00000154975	1.56255	0.985998	1	1.599	0.986028	1	0.0187432	locus_1145.cred2	4246716	-9.889	4.651e-23	0.658052	0.981567	No	No	TRUE
rs35305299	17	50341398	A	G	CA10	ENSG00000154975	1.56255	0.985998	1	1.599	0.986028	1	0.0186506	locus_1145.cred2	4246716	-9.888	4.675e-23	0.658052	0.981567	No	No	TRUE
rs12943497	17	50341226	A	T	CA10	ENSG00000154975	1.56255	0.985998	1	1.599	0.986028	1	0.0184144	locus_1145.cred2	4246716	-9.888	4.699e-23	0.658052	0.981567	No	No	TRUE
rs9807075	17	50338487	T	C	CA10	ENSG00000154975	1.56255	0.985998	1	1.599	0.986028	1	0.0175208	locus_1145.cred2	4246716	-9.949	2.557e-23	0.658052	0.981567	No	No	TRUE
rs12947709	17	50340210	G	C	CA10	ENSG00000154975	1.56255	0.985998	1	1.599	0.986028	1	0.0171879	locus_1145.cred2	4246716	-9.926	3.224e-23	0.659046	0.980799	No	No	TRUE
rs35199790	17	50341729	A	C	CA10	ENSG00000154975	1.56255	0.985998	1	1.599	0.986028	1	0.0169691	locus_1145.cred2	4246716	-9.873	5.434e-23	0.658052	0.981567	No	No	TRUE
rs35199094	17	50341661	C	T	CA10	ENSG00000154975	1.56255	0.985998	1	1.599	0.986028	1	0.0168054	locus_1145.cred2	4246716	-9.866	5.861e-23	0.658052	0.981567	No	No	TRUE
rs12952482	17	50335110	C	G	CA10	ENSG00000154975	1.56255	0.985998	1	1.599	0.986028	1	0.0167221	locus_1145.cred2	4246716	-10.034	1.084e-23	0.659046	0.982335	No	No	TRUE
rs12604022	17	50334924	C	T	CA10	ENSG00000154975	1.56255	0.985998	1	1.599	0.986028	1	0.0165471	locus_1145.cred2	4246716	-10.004	1.462e-23	0.66004	0.983103	No	No	TRUE
rs12936892	17	50335405	A	T	CA10	ENSG00000154975	1.56255	0.985998	1	1.599	0.986028	1	0.0164613	locus_1145.cred2	4246716	-9.992	1.655e-23	0.659046	0.982335	No	No	TRUE
rs35935617	17	50341693	G	A	CA10	ENSG00000154975	1.56255	0.985998	1	1.599	0.986028	1	0.0162728	locus_1145.cred2	4246716	-9.869	5.694e-23	0.658052	0.981567	No	No	TRUE
rs12602484	17	50340800	A	G	CA10	ENSG00000154975	1.56255	0.985998	1	1.599	0.986028	1	0.0162146	locus_1145.cred2	4246716	-9.926	3.203e-23	0.659046	0.981567	No	No	TRUE
rs1486750	17	50339911	T	C	CA10	ENSG00000154975	1.56255	0.985998	1	1.599	0.986028	1	0.0160599	locus_1145.cred2	4246716	-9.918	3.483e-23	0.659046	0.980799	No	No	TRUE
rs35780839	17	50339516	C	T	CA10	ENSG00000154975	1.56255	0.985998	1	1.599	0.986028	1	0.0155281	locus_1145.cred2	4246716	-9.927	3.192e-23	0.659046	0.981567	No	No	TRUE
rs1486751	17	50339667	G	C	CA10	ENSG00000154975	1.56255	0.985998	1	1.599	0.986028	1	0.0153157	locus_1145.cred2	4246716	-9.932	3.012e-23	0.659046	0.981567	No	No	TRUE
rs9807095	17	50338821	T	C	CA10	ENSG00000154975	1.56255	0.985998	1	1.599	0.986028	1	0.015145	locus_1145.cred2	4246716	-9.928	3.158e-23	0.659046	0.981567	No	No	TRUE
rs12947671	17	50340168	G	A	CA10	ENSG00000154975	1.56255	0.985998	1	1.599	0.986028	1	0.0145647	locus_1145.cred2	4246716	-9.903	4.037e-23	0.659046	0.980799	No	No	TRUE
rs12602550	17	50334971	T	G	CA10	ENSG00000154975	1.56255	0.985998	1	1.599	0.986028	1	0.012874	locus_1145.cred2	4246716	-9.969	2.076e-23	0.66004	0.983103	No	No	TRUE
rs4480854	17	49632782	C	T	CA10	ENSG00000154975	1.56255	0.845318	0.958718	1.599	0.848308	0.960304	0.193125	locus_1145.cred3	4246716	-6.306	2.861e-10	0.60835	0.258833	No	No	TRUE
rs4794260	17	49635762	A	T	CA10	ENSG00000154975	1.56255	0.845318	0.958718	1.599	0.848308	0.960304	0.162785	locus_1145.cred3	3943075	-6.28	3.382e-10	0.60835		No		TRUE
rs11079967	17	49636484	C	G	CA10	ENSG00000154975	1.56255	0.845318	0.958718	1.599	0.848308	0.960304	0.159598	locus_1145.cred3	3943075	-6.277	3.447e-10	0.60835		No		TRUE
rs4793705	17	49630076	C	T	CA10	ENSG00000154975	1.56255	0.845318	0.958718	1.599	0.848308	0.960304	0.134413	locus_1145.cred3	3943075	-6.164	7.077e-10	0.61332		No		TRUE
rs12936331	17	49633479	G	A	CA10	ENSG00000154975	1.56255	0.845318	0.958718	1.599	0.848308	0.960304	0.121175	locus_1145.cred3	3943075	-6.251	4.07e-10	0.60835		No		TRUE
rs7209022	17	49638754	G	A	CA10	ENSG00000154975	1.56255	0.845318	0.958718	1.599	0.848308	0.960304	0.109701	locus_1145.cred3	3943075	-6.236	4.482e-10	0.60835		No		TRUE
rs7207429	17	49645079	G	A	CA10	ENSG00000154975	1.56255	0.845318	0.958718	1.599	0.848308	0.960304	0.0423891	locus_1145.cred3	3943075	-6.184	6.268e-10	0.610338		No		TRUE
rs9894121	17	49630615	G	A	CA10	ENSG00000154975	1.56255	0.845318	0.958718	1.599	0.848308	0.960304	0.0210846	locus_1145.cred3	3943075	-5.97	2.372e-09	0.622266		No		TRUE
rs4459591	17	49691866	G	A	CA10	ENSG00000154975	1.56255	0.845318	0.958718	1.599	0.848308	0.960304	0.00579706	locus_1145.cred3	3943075	-5.209	1.894e-07	0.587475		No		TRUE
rs7224231	17	51947286	C	A	KIF2B	ENSG00000141200	-0.167482	1	1	-0.233259	1	1	0.0813554	locus_1146.cred1	4246716	6.152	7.673e-10	0.593439	0.605223	No	No	TRUE
rs7502251	17	51951735	T	A	KIF2B	ENSG00000141200	-0.167482	1	1	-0.233259	1	1	0.0794148	locus_1146.cred1	3943075	6.083	1.177e-09	0.591451		No		TRUE
rs11654990	17	51931804	G	A	KIF2B	ENSG00000141200	-0.167482	1	1	-0.233259	1	1	0.0483538	locus_1146.cred1	4246716	6.41	1.456e-10	0.611332	0.88172	No	No	TRUE
rs7216344	17	51934879	A	C	KIF2B	ENSG00000141200	-0.167482	1	1	-0.233259	1	1	0.0481718	locus_1146.cred1	3943075	6.004	1.93e-09	0.593439		No		TRUE
rs12450601	17	51930056	G	A	KIF2B	ENSG00000141200	-0.167482	1	1	-0.233259	1	1	0.0420284	locus_1146.cred1	4246716	6.398	1.57e-10	0.611332	0.88172	No	No	TRUE
rs9907283	17	51939620	C	A	KIF2B	ENSG00000141200	-0.167482	1	1	-0.233259	1	1	0.0412018	locus_1146.cred1	3943075	5.982	2.198e-09	0.593439		No		TRUE
rs12937679	17	51944263	G	A	KIF2B	ENSG00000141200	-0.167482	1	1	-0.233259	1	1	0.0402767	locus_1146.cred1	4246716	6.172	6.752e-10	0.61332	0.975422	No	No	TRUE
rs2331872	17	51932591	C	A	KIF2B	ENSG00000141200	-0.167482	1	1	-0.233259	1	1	0.0401556	locus_1146.cred1	4246716	6.386	1.702e-10	0.611332	0.88172	No	No	TRUE
rs17728233	17	51971096	T	C	KIF2B	ENSG00000141200	-0.167482	1	1	-0.233259	1	1	0.0363193	locus_1146.cred1	3943075	6.001	1.962e-09	0.590457		No		TRUE
rs28652702	17	51950393	A	C	KIF2B	ENSG00000141200	-0.167482	1	1	-0.233259	1	1	0.033324	locus_1146.cred1	4246716	6.357	2.058e-10	0.611332	0.880952	No	No	TRUE
rs4309448	17	51930403	A	T	KIF2B	ENSG00000141200	-0.167482	1	1	-0.233259	1	1	0.0332452	locus_1146.cred1	3943075	5.966	2.43e-09	0.591451		No		TRUE
rs7209409	17	51938916	A	G	KIF2B	ENSG00000141200	-0.167482	1	1	-0.233259	1	1	0.0267243	locus_1146.cred1	4246716	6.243	4.3e-10	0.612326	0.910138	No	No	TRUE
rs11079100	17	51960776	T	A	KIF2B	ENSG00000141200	-0.167482	1	1	-0.233259	1	1	0.0259917	locus_1146.cred1	3943075	5.943	2.802e-09	0.592445		No		TRUE
rs11659110	17	51935271	C	A	KIF2B	ENSG00000141200	-0.167482	1	1	-0.233259	1	1	0.0247178	locus_1146.cred1	4246716	6.087	1.149e-09	0.612326	0.975422	No	No	TRUE
rs11870248	17	51948190	A	G	KIF2B	ENSG00000141200	-0.167482	1	1	-0.233259	1	1	0.0240817	locus_1146.cred1	4246716	6.09	1.131e-09	0.612326	0.975422	No	No	TRUE
rs11867981	17	51948281	T	C	KIF2B	ENSG00000141200	-0.167482	1	1	-0.233259	1	1	0.0218649	locus_1146.cred1	4246716	6.169	6.894e-10	0.612326	0.959293	No	No	TRUE
rs12952346	17	51947009	C	T	KIF2B	ENSG00000141200	-0.167482	1	1	-0.233259	1	1	0.020226	locus_1146.cred1	4246716	6.075	1.242e-09	0.612326	0.975422	No	No	TRUE
rs8079585	17	51945447	C	T	KIF2B	ENSG00000141200	-0.167482	1	1	-0.233259	1	1	0.0189926	locus_1146.cred1	4246716	5.963	2.479e-09	0.593439	0.605223	No	No	TRUE
rs9889265	17	51947154	G	A	KIF2B	ENSG00000141200	-0.167482	1	1	-0.233259	1	1	0.0188215	locus_1146.cred1	4246716	5.967	2.414e-09	0.593439	0.605991	No	No	TRUE
rs12938696	17	51957978	C	T	KIF2B	ENSG00000141200	-0.167482	1	1	-0.233259	1	1	0.018416	locus_1146.cred1	4246716	6.204	5.518e-10	0.610338	0.910138	No	No	TRUE
rs7213547	17	51946190	T	G	KIF2B	ENSG00000141200	-0.167482	1	1	-0.233259	1	1	0.0181082	locus_1146.cred1	4246716	5.959	2.534e-09	0.593439	0.605991	No	No	TRUE
rs7224538	17	51947486	C	T	KIF2B	ENSG00000141200	-0.167482	1	1	-0.233259	1	1	0.0180831	locus_1146.cred1	4246716	5.962	2.492e-09	0.593439	0.605991	No	No	TRUE
rs12947019	17	51929561	C	T	KIF2B	ENSG00000141200	-0.167482	1	1	-0.233259	1	1	0.0176657	locus_1146.cred1	4246716	6.063	1.34e-09	0.612326	0.975422	No	No	TRUE
rs11871887	17	51940450	A	G	KIF2B	ENSG00000141200	-0.167482	1	1	-0.233259	1	1	0.016979	locus_1146.cred1	4246716	6.193	5.92e-10	0.612326	0.910138	No	No	TRUE
rs11657326	17	51946105	G	A	KIF2B	ENSG00000141200	-0.167482	1	1	-0.233259	1	1	0.0166948	locus_1146.cred1	4246716	6.018	1.768e-09	0.611332	0.975422	No	No	TRUE
rs12947595	17	51931064	A	G	KIF2B	ENSG00000141200	-0.167482	1	1	-0.233259	1	1	0.0160868	locus_1146.cred1	4246716	6.173	6.685e-10	0.611332	0.910138	No	No	TRUE
rs11079101	17	51977196	G	C	KIF2B	ENSG00000141200	-0.167482	1	1	-0.233259	1	1	0.0153655	locus_1146.cred1	4246716	6.172	6.728e-10	0.609344	0.91321	No	No	TRUE
rs17728152	17	51956260	A	G	KIF2B	ENSG00000141200	-0.167482	1	1	-0.233259	1	1	0.0141425	locus_1146.cred1	4246716	6.111	9.888e-10	0.610338	0.959293	No	No	TRUE
rs4283265	17	51975919	C	T	KIF2B	ENSG00000141200	-0.167482	1	1	-0.233259	1	1	0.0138484	locus_1146.cred1	4246716	6.171	6.771e-10	0.610338	0.91321	No	No	TRUE
rs12451498	17	51977068	A	G	KIF2B	ENSG00000141200	-0.167482	1	1	-0.233259	1	1	0.0135454	locus_1146.cred1	4246716	6.212	5.225e-10	0.610338	0.935484	No	No	TRUE
rs62071176	17	51970394	T	G	KIF2B	ENSG00000141200	-0.167482	1	1	-0.233259	1	1	0.0131463	locus_1146.cred1	4246716	6.166	7.006e-10	0.610338	0.910138	No	No	TRUE
rs12950051	17	51965965	T	C	KIF2B	ENSG00000141200	-0.167482	1	1	-0.233259	1	1	0.0124741	locus_1146.cred1	4246716	6.164	7.101e-10	0.610338	0.910138	No	No	TRUE
rs7218346	17	51967392	A	G	KIF2B	ENSG00000141200	-0.167482	1	1	-0.233259	1	1	0.0115689	locus_1146.cred1	4246716	6.093	1.109e-09	0.610338	0.959293	No	No	TRUE
rs4130928	17	51976511	T	C	KIF2B	ENSG00000141200	-0.167482	1	1	-0.233259	1	1	0.0098027	locus_1146.cred1	4246716	6.123	9.156e-10	0.610338	0.91321	No	No	TRUE
rs4794474	17	51985543	A	T	KIF2B	ENSG00000141200	-0.167482	1	1	-0.233259	1	1	0.00970354	locus_1146.cred1	4246716	6.17	6.83e-10	0.610338	0.904762	No	No	TRUE
rs12451457	17	51974906	T	C	KIF2B	ENSG00000141200	-0.167482	1	1	-0.233259	1	1	0.00954693	locus_1146.cred1	4246716	5.994	2.044e-09	0.610338	0.975422	No	No	TRUE
rs12945018	17	51750782	C	A	KIF2B	ENSG00000141200	-0.167482	0.988721	1	-0.233259	0.988721	1	0.126134	locus_1146.cred2	3943075	6.221	4.928e-10	0.40159		No		TRUE
rs8075537	17	51756867	T	C	KIF2B	ENSG00000141200	-0.167482	0.988721	1	-0.233259	0.988721	1	0.0844325	locus_1146.cred2	3943075	6.226	4.777e-10	0.400596		No		TRUE
rs2957415	17	51806903	G	A	KIF2B	ENSG00000141200	-0.167482	0.988721	1	-0.233259	0.988721	1	0.0795643	locus_1146.cred2	3943075	6.212	5.221e-10	0.387674		No		TRUE
rs1508947	17	51802835	G	A	KIF2B	ENSG00000141200	-0.167482	0.988721	1	-0.233259	0.988721	1	0.0748686	locus_1146.cred2	3943075	6.212	5.237e-10	0.388668		No		TRUE
rs1911972	17	51805535	C	T	KIF2B	ENSG00000141200	-0.167482	0.988721	1	-0.233259	0.988721	1	0.0697439	locus_1146.cred2	3943075	6.192	5.922e-10	0.387674		No		TRUE
rs9908766	17	51761379	T	G	KIF2B	ENSG00000141200	-0.167482	0.988721	1	-0.233259	0.988721	1	0.0640547	locus_1146.cred2	3943075	6.154	7.539e-10	0.40159		No		TRUE
rs2940647	17	51811615	A	G	KIF2B	ENSG00000141200	-0.167482	0.988721	1	-0.233259	0.988721	1	0.0640014	locus_1146.cred2	3943075	6.166	7.024e-10	0.385686		No		TRUE
rs2940640	17	51809045	T	C	KIF2B	ENSG00000141200	-0.167482	0.988721	1	-0.233259	0.988721	1	0.059948	locus_1146.cred2	3943075	6.113	9.774e-10	0.385686		No		TRUE
rs1508967	17	51797062	C	T	KIF2B	ENSG00000141200	-0.167482	0.988721	1	-0.233259	0.988721	1	0.0575506	locus_1146.cred2	3943075	6.184	6.266e-10	0.398608		No		TRUE
rs7225970	17	51752915	T	C	KIF2B	ENSG00000141200	-0.167482	0.988721	1	-0.233259	0.988721	1	0.0494265	locus_1146.cred2	3943075	6.133	8.639e-10	0.399602		No		TRUE
rs2957413	17	51794704	G	C	KIF2B	ENSG00000141200	-0.167482	0.988721	1	-0.233259	0.988721	1	0.0383636	locus_1146.cred2	3943075	6.122	9.244e-10	0.398608		No		TRUE
rs7212651	17	51747006	T	C	KIF2B	ENSG00000141200	-0.167482	0.988721	1	-0.233259	0.988721	1	0.0363656	locus_1146.cred2	3943075	6.123	9.166e-10	0.398608		No		TRUE
rs12945321	17	51750898	C	T	KIF2B	ENSG00000141200	-0.167482	0.988721	1	-0.233259	0.988721	1	0.0357844	locus_1146.cred2	4246716	6.145	8.006e-10	0.40159	0.938556	No	No	TRUE
rs9915333	17	51762396	G	C	KIF2B	ENSG00000141200	-0.167482	0.988721	1	-0.233259	0.988721	1	0.0357414	locus_1146.cred2	3943075	6.04	1.542e-09	0.402584		No		TRUE
rs12940642	17	51733462	G	A	KIF2B	ENSG00000141200	-0.167482	0.988721	1	-0.233259	0.988721	1	0.0327805	locus_1146.cred2	4246716	6.226	4.771e-10	0.402584	0.943164	No	No	TRUE
rs1396518	17	51800200	T	A	KIF2B	ENSG00000141200	-0.167482	0.988721	1	-0.233259	0.988721	1	0.0226205	locus_1146.cred2	3943075	6.041	1.534e-09	0.398608		No		TRUE
rs11079092	17	51757721	C	T	KIF2B	ENSG00000141200	-0.167482	0.988721	1	-0.233259	0.988721	1	0.0123897	locus_1146.cred2	3943075	5.978	2.264e-09	0.399602		No		TRUE
rs9893465	17	51777160	A	T	KIF2B	ENSG00000141200	-0.167482	0.988721	1	-0.233259	0.988721	1	0.00851208	locus_1146.cred2	3943075	5.869	4.391e-09	0.400596		No		TRUE
rs16958566	17	55664754	T	A	MSI2	ENSG00000153944	0.66831	0.662754	0.894255	0.732253	0.670585	0.896096	0.231537	locus_1147.cred1	3943075	-8.352	6.725e-17	0.872763		No		TRUE
rs2193002	17	55656286	G	A	MSI2	ENSG00000153944	0.66831	0.662754	0.894255	0.732253	0.670585	0.896096	0.179489	locus_1147.cred1	3943075	-8.333	7.887e-17	0.870775		No		TRUE
rs72833102	17	55663552	G	A	MSI2	ENSG00000153944	0.66831	0.662754	0.894255	0.732253	0.670585	0.896096	0.135125	locus_1147.cred1	3943075	-8.292	1.111e-16	0.872763		No		TRUE
rs17761974	17	55667465	A	C	MSI2	ENSG00000153944	0.66831	0.662754	0.894255	0.732253	0.670585	0.896096	0.134914	locus_1147.cred1	3943075	-8.276	1.27e-16	0.871769		No		TRUE
rs72833100	17	55663027	A	G	MSI2	ENSG00000153944	0.66831	0.662754	0.894255	0.732253	0.670585	0.896096	0.0954233	locus_1147.cred1	3943075	-8.254	1.536e-16	0.872763		No		TRUE
rs4793875	17	55656858	C	T	MSI2	ENSG00000153944	0.66831	0.662754	0.894255	0.732253	0.670585	0.896096	0.0642811	locus_1147.cred1	4246716	-8.151	3.624e-16	0.870775	0.953917	No	No	TRUE
rs72833099	17	55661383	G	T	MSI2	ENSG00000153944	0.66831	0.662754	0.894255	0.732253	0.670585	0.896096	0.0574918	locus_1147.cred1	4246716	-8.169	3.121e-16	0.870775	0.952381	No	No	TRUE
rs72833098	17	55660236	G	A	MSI2	ENSG00000153944	0.66831	0.662754	0.894255	0.732253	0.670585	0.896096	0.0410972	locus_1147.cred1	4246716	-8.274	1.291e-16	0.869781	0.977727	No	No	TRUE
rs72834907	17	55667784	G	A	MSI2	ENSG00000153944	0.66831	0.662754	0.894255	0.732253	0.670585	0.896096	0.030919	locus_1147.cred1	4246716	-7.963	1.675e-15	0.871769	0.956989	No	No	TRUE
rs4669997	2	14663302	C	T	FAM84A	ENSG00000162981	-0.130994	0.580896	0.876911	-0.112688	0.585428	0.877827	0.104882	locus_115.cred1	3943075	5.864	4.529e-09	0.45328		No		FALSE
rs4669998	2	14663484	C	T	FAM84A	ENSG00000162981	-0.130994	0.580896	0.876911	-0.112688	0.585428	0.877827	0.10088	locus_115.cred1	3943075	5.857	4.71e-09	0.45328		No		FALSE
rs4340489	2	14665842	A	G	FAM84A	ENSG00000162981	-0.130994	0.580896	0.876911	-0.112688	0.585428	0.877827	0.0913822	locus_115.cred1	3943075	5.861	4.588e-09	0.44831		No		FALSE
rs10195150	2	14653846	C	T	FAM84A	ENSG00000162981	-0.130994	0.580896	0.876911	-0.112688	0.585428	0.877827	0.0821217	locus_115.cred1	3943075	5.947	2.723e-09	0.483101		No		FALSE
rs4670001	2	14668676	G	T	FAM84A	ENSG00000162981	-0.130994	0.580896	0.876911	-0.112688	0.585428	0.877827	0.0805504	locus_115.cred1	3943075	5.819	5.908e-09	0.45328		No		FALSE
rs4669999	2	14665288	A	G	FAM84A	ENSG00000162981	-0.130994	0.580896	0.876911	-0.112688	0.585428	0.877827	0.0749999	locus_115.cred1	3943075	5.828	5.601e-09	0.44831		No		FALSE
rs6756015	2	14666841	G	A	FAM84A	ENSG00000162981	-0.130994	0.580896	0.876911	-0.112688	0.585428	0.877827	0.0701038	locus_115.cred1	3943075	5.817	5.997e-09	0.44831		No		FALSE
rs4670000	2	14665420	G	A	FAM84A	ENSG00000162981	-0.130994	0.580896	0.876911	-0.112688	0.585428	0.877827	0.067379	locus_115.cred1	3943075	5.81	6.242e-09	0.44831		No		FALSE
rs6735392	2	14659074	T	C	FAM84A	ENSG00000162981	-0.130994	0.580896	0.876911	-0.112688	0.585428	0.877827	0.0614206	locus_115.cred1	3943075	5.753	8.744e-09	0.455268		No		FALSE
rs6745064	2	14658959	G	A	FAM84A	ENSG00000162981	-0.130994	0.580896	0.876911	-0.112688	0.585428	0.877827	0.0580003	locus_115.cred1	3943075	5.744	9.262e-09	0.455268		No		FALSE
rs12988267	2	14660421	A	T	FAM84A	ENSG00000162981	-0.130994	0.580896	0.876911	-0.112688	0.585428	0.877827	0.0418229	locus_115.cred1	3943075	5.698	1.215e-08	0.454274		No		FALSE
rs4669994	2	14656919	T	C	FAM84A	ENSG00000162981	-0.130994	0.580896	0.876911	-0.112688	0.585428	0.877827	0.0402835	locus_115.cred1	3943075	5.703	1.18e-08	0.450298		No		FALSE
rs11895101	2	14664859	G	A	FAM84A	ENSG00000162981	-0.130994	0.580896	0.876911	-0.112688	0.585428	0.877827	0.0387353	locus_115.cred1	4246716	5.85	4.926e-09	0.44831	0.18894	No	No	FALSE
rs6432463	2	14666507	A	G	FAM84A	ENSG00000162981	-0.130994	0.580896	0.876911	-0.112688	0.585428	0.877827	0.0244987	locus_115.cred1	4246716	5.713	1.108e-08	0.44831	0.12596	No	No	FALSE
rs13432427	2	14669510	T	G	FAM84A	ENSG00000162981	-0.130994	0.580896	0.876911	-0.112688	0.585428	0.877827	0.0159929	locus_115.cred1	3943075	5.531	3.182e-08	0.442346		No		FALSE
rs887069	17	65062629	T	G	HELZ	ENSG00000198265	0.829134	0.298395	0.783209	0.879377	0.446137	0.845563	0.45798	locus_1151.cred1	3943075	-8.584	9.184e-18	0.654076		No		TRUE
rs9902312	17	65070304	T	C	HELZ	ENSG00000198265	0.829134	0.298395	0.783209	0.879377	0.446137	0.845563	0.233762	locus_1151.cred1	4246716	-7.788	6.783e-15	0.654076	0.595238	No	No	TRUE
rs720060	17	65082421	T	C	HELZ	ENSG00000198265	0.829134	0.298395	0.783209	0.879377	0.446137	0.845563	0.197848	locus_1151.cred1	4246716	-7.785	6.972e-15	0.654076	0.59447	No	No	TRUE
rs35601510	17	65092349	G	T	HELZ	ENSG00000198265	0.829134	0.298395	0.783209	0.879377	0.446137	0.845563	0.01381	locus_1151.cred1	3943075	-8.338	7.562e-17	0.681909		No		TRUE
rs9898605	17	65124553	G	A	HELZ	ENSG00000198265	0.829134	0.298395	0.783209	0.879377	0.446137	0.845563	0.00919975	locus_1151.cred1	3943075	-8.078	6.596e-16	0.675944		No		TRUE
rs16960542	17	65067211	A	T	HELZ	ENSG00000198265	0.829134	0.298395	0.783209	0.879377	0.446137	0.845563	0.00889039	locus_1151.cred1	3943075	-8.156	3.474e-16	0.677932		No		TRUE
rs12603609	17	65239020	G	A	HELZ	ENSG00000198265	0.829134	0.298395	0.783209	0.879377	0.446137	0.845563	0.00749119	locus_1151.cred1	3943075	-8.305	9.951e-17	0.684891		No		TRUE
rs887068	17	65062801	C	G	HELZ	ENSG00000198265	0.829134	0.298395	0.783209	0.879377	0.446137	0.845563	0.006587	locus_1151.cred1	3943075	-8.073	6.887e-16	0.676938		No		TRUE
rs4790989	17	65075727	C	T	HELZ	ENSG00000198265	0.829134	0.298395	0.783209	0.879377	0.446137	0.845563	0.00648157	locus_1151.cred1	4246716	-7.418	1.187e-13	0.67495	0.596006	No	No	TRUE
rs7213914	17	65069309	T	C	HELZ	ENSG00000198265	0.829134	0.298395	0.783209	0.879377	0.446137	0.845563	0.00574083	locus_1151.cred1	3943075	-8.194	2.532e-16	0.673956		No		TRUE
rs4790988	17	65075867	A	G	HELZ	ENSG00000198265	0.829134	0.298395	0.783209	0.879377	0.446137	0.845563	0.005573	locus_1151.cred1	4246716	-7.41	1.259e-13	0.67495	0.596006	No	No	TRUE
rs11079695	17	65508144	T	G	PITPNC1	ENSG00000154217	0.584459	0.475557	0.853619	0.632055	0.488954	0.856979	0.945284	locus_1151.cred2	3943075	-7.04	1.92e-12	0.449304		No		TRUE
rs9909210	17	65503165	C	T	PITPNC1	ENSG00000154217	0.584459	0.475557	0.853619	0.632055	0.488954	0.856979	0.0134102	locus_1151.cred2	3943075	-6.811	9.675e-12	0.419483		No		TRUE
rs9646429	17	64978909	C	T	CACNG4	ENSG00000075461	0.817728	0.338174	0.804522	0.868068	0.361666	0.815344	0.422282	locus_1151.cred3	3943075	-5.141	2.732e-07	0.595427		No		FALSE
rs36053928	17	64978425	G	A	CACNG4	ENSG00000075461	0.817728	0.338174	0.804522	0.868068	0.361666	0.815344	0.358211	locus_1151.cred3	3943075	-5.11	3.218e-07	0.595427		No		FALSE
rs3785594	17	64976121	C	T	CACNG4	ENSG00000075461	0.817728	0.338174	0.804522	0.868068	0.361666	0.815344	0.0702857	locus_1151.cred3	3943075	-5.437	5.406e-08	0.636183		No		FALSE
rs72846227	17	64960515	A	G	CACNG4	ENSG00000075461	0.817728	0.338174	0.804522	0.868068	0.361666	0.815344	0.0273204	locus_1151.cred3	3943075	-6.288	3.215e-10	0.520875		No		FALSE
rs35445085	17	64962118	T	A	CACNG4	ENSG00000075461	0.817728	0.338174	0.804522	0.868068	0.361666	0.815344	0.02656	locus_1151.cred3	3943075	-6.13	8.76e-10	0.503976		No		FALSE
rs740559	17	64971249	G	A	CACNG4	ENSG00000075461	0.817728	0.338174	0.804522	0.868068	0.361666	0.815344	0.0224132	locus_1151.cred3	3943075	-5.966	2.428e-09	0.487078		No		FALSE
rs3785598	17	64973069	A	G	CACNG4	ENSG00000075461	0.817728	0.338174	0.804522	0.868068	0.361666	0.815344	0.0209344	locus_1151.cred3	3943075	-6.211	5.27e-10	0.514911		No		FALSE
rs36104009	17	64972959	T	C	CACNG4	ENSG00000075461	0.817728	0.338174	0.804522	0.868068	0.361666	0.815344	0.0153594	locus_1151.cred3	3943075	-6.212	5.235e-10	0.512922		No		FALSE
rs61067468	17	65866035	G	A	KPNA2	ENSG00000182481	1.13679	0.313804	0.791939	1.20107	0.320526	0.795555	0.109404	locus_1152.cred1	4246716	-8.995	2.365e-19	0.786282	0.969278	No	No	TRUE
rs34872586	17	65863466	T	C	KPNA2	ENSG00000182481	1.13679	0.313804	0.791939	1.20107	0.320526	0.795555	0.0838169	locus_1152.cred1	4246716	-9.004	2.182e-19	0.785288	0.902458	No	No	TRUE
rs28609796	17	65855104	T	A	KPNA2	ENSG00000182481	1.13679	0.313804	0.791939	1.20107	0.320526	0.795555	0.0261862	locus_1152.cred1	4246716	-8.834	1.006e-18	0.782306	0.894777	No	No	TRUE
rs73338706	17	65926604	T	C	KPNA2	ENSG00000182481	1.13679	0.313804	0.791939	1.20107	0.320526	0.795555	0.0240207	locus_1152.cred1	3943075	-8.724	2.688e-18	0.782306		No		TRUE
rs8073510	17	65839210	A	G	KPNA2	ENSG00000182481	1.13679	0.313804	0.791939	1.20107	0.320526	0.795555	0.0210858	locus_1152.cred1	4246716	-8.835	9.99e-19	0.785288	0.902458	No	No	TRUE
rs62084234	17	65847060	A	G	KPNA2	ENSG00000182481	1.13679	0.313804	0.791939	1.20107	0.320526	0.795555	0.0159537	locus_1152.cred1	4246716	-8.814	1.211e-18	0.785288	0.902458	No	No	TRUE
rs62084251	17	65878736	G	A	KPNA2	ENSG00000182481	1.13679	0.313804	0.791939	1.20107	0.320526	0.795555	0.0145125	locus_1152.cred1	4246716	-8.808	1.275e-18	0.785288	0.902458	No	No	TRUE
rs62085992	17	65923083	T	A	KPNA2	ENSG00000182481	1.13679	0.313804	0.791939	1.20107	0.320526	0.795555	0.0144759	locus_1152.cred1	4246716	-8.766	1.845e-18	0.785288	0.969278	No	No	TRUE
rs4271626	17	65930133	G	A	KPNA2	ENSG00000182481	1.13679	0.313804	0.791939	1.20107	0.320526	0.795555	0.0142354	locus_1152.cred1	4246716	-8.751	2.119e-18	0.785288	0.820276	No	No	TRUE
rs59950564	17	65860859	A	G	KPNA2	ENSG00000182481	1.13679	0.313804	0.791939	1.20107	0.320526	0.795555	0.0140381	locus_1152.cred1	4246716	-8.81	1.25e-18	0.785288	0.90169	No	No	TRUE
rs62085993	17	65923152	T	C	KPNA2	ENSG00000182481	1.13679	0.313804	0.791939	1.20107	0.320526	0.795555	0.0134586	locus_1152.cred1	4246716	-8.749	2.159e-18	0.785288	0.837942	No	No	TRUE
rs12452511	17	65832576	A	G	KPNA2	ENSG00000182481	1.13679	0.313804	0.791939	1.20107	0.320526	0.795555	0.0133693	locus_1152.cred1	4246716	-8.752	2.092e-18	0.784294	0.902458	No	No	TRUE
rs12602912	17	65870073	C	T	KPNA2	ENSG00000182481	1.13679	0.313804	0.791939	1.20107	0.320526	0.795555	0.0133417	locus_1152.cred1	4246716	-8.803	1.334e-18	0.785288	0.902458	No	No	TRUE
rs12451721	17	65939075	G	A	KPNA2	ENSG00000182481	1.13679	0.313804	0.791939	1.20107	0.320526	0.795555	0.0129081	locus_1152.cred1	4246716	-8.75	2.129e-18	0.785288	0.969278	No	No	TRUE
rs62084240	17	65859233	C	A	KPNA2	ENSG00000182481	1.13679	0.313804	0.791939	1.20107	0.320526	0.795555	0.0126371	locus_1152.cred1	4246716	-8.747	2.182e-18	0.786282	0.967742	No	No	TRUE
rs7213292	17	65880443	A	G	KPNA2	ENSG00000182481	1.13679	0.313804	0.791939	1.20107	0.320526	0.795555	0.0119786	locus_1152.cred1	4246716	-8.786	1.553e-18	0.785288	0.902458	No	No	TRUE
rs56393562	17	65933918	C	T	KPNA2	ENSG00000182481	1.13679	0.313804	0.791939	1.20107	0.320526	0.795555	0.0118262	locus_1152.cred1	4246716	-8.733	2.491e-18	0.785288	0.83871	No	No	TRUE
rs8079754	17	65887896	A	G	KPNA2	ENSG00000182481	1.13679	0.313804	0.791939	1.20107	0.320526	0.795555	0.0116832	locus_1152.cred1	4246716	-8.79	1.494e-18	0.785288	0.90169	No	No	TRUE
rs35243555	17	65876477	G	C	KPNA2	ENSG00000182481	1.13679	0.313804	0.791939	1.20107	0.320526	0.795555	0.0115161	locus_1152.cred1	4246716	-8.781	1.619e-18	0.785288	0.902458	No	No	TRUE
rs12451707	17	65871598	G	A	KPNA2	ENSG00000182481	1.13679	0.313804	0.791939	1.20107	0.320526	0.795555	0.0115023	locus_1152.cred1	4246716	-8.787	1.534e-18	0.785288	0.907834	No	No	TRUE
rs12602655	17	65909442	A	G	KPNA2	ENSG00000182481	1.13679	0.313804	0.791939	1.20107	0.320526	0.795555	0.011189	locus_1152.cred1	4246716	-8.726	2.63e-18	0.785288	0.969278	No	No	TRUE
rs62084212	17	65840244	G	A	KPNA2	ENSG00000182481	1.13679	0.313804	0.791939	1.20107	0.320526	0.795555	0.0108413	locus_1152.cred1	4246716	-8.768	1.822e-18	0.785288	0.902458	No	No	TRUE
rs11079707	17	65835617	G	A	KPNA2	ENSG00000182481	1.13679	0.313804	0.791939	1.20107	0.320526	0.795555	0.0107041	locus_1152.cred1	4246716	-8.772	1.756e-18	0.785288	0.902458	No	No	TRUE
rs2365764	17	65857714	G	A	KPNA2	ENSG00000182481	1.13679	0.313804	0.791939	1.20107	0.320526	0.795555	0.0103043	locus_1152.cred1	4246716	-8.763	1.895e-18	0.785288	0.902458	No	No	TRUE
rs4318247	17	65882172	A	G	KPNA2	ENSG00000182481	1.13679	0.313804	0.791939	1.20107	0.320526	0.795555	0.0102478	locus_1152.cred1	4246716	-8.768	1.816e-18	0.785288	0.902458	No	No	TRUE
rs62084249	17	65874998	A	G	KPNA2	ENSG00000182481	1.13679	0.313804	0.791939	1.20107	0.320526	0.795555	0.0102186	locus_1152.cred1	4246716	-8.767	1.831e-18	0.785288	0.902458	No	No	TRUE
rs62085991	17	65920508	G	A	KPNA2	ENSG00000182481	1.13679	0.313804	0.791939	1.20107	0.320526	0.795555	0.0101659	locus_1152.cred1	4246716	-8.724	2.687e-18	0.786282	0.969278	No	No	TRUE
rs55939964	17	65869297	G	A	KPNA2	ENSG00000182481	1.13679	0.313804	0.791939	1.20107	0.320526	0.795555	0.0101448	locus_1152.cred1	4246716	-8.765	1.866e-18	0.785288	0.90169	No	No	TRUE
rs2128792	17	65857177	C	T	KPNA2	ENSG00000182481	1.13679	0.313804	0.791939	1.20107	0.320526	0.795555	0.0101137	locus_1152.cred1	4246716	-8.768	1.827e-18	0.785288	0.902458	No	No	TRUE
rs62084246	17	65867911	G	C	KPNA2	ENSG00000182481	1.13679	0.313804	0.791939	1.20107	0.320526	0.795555	0.0101041	locus_1152.cred1	4246716	-8.764	1.893e-18	0.785288	0.902458	No	No	TRUE
rs11869819	17	65868669	A	C	KPNA2	ENSG00000182481	1.13679	0.313804	0.791939	1.20107	0.320526	0.795555	0.00995325	locus_1152.cred1	4246716	-8.762	1.912e-18	0.785288	0.902458	No	No	TRUE
rs78452260	17	65848522	G	T	KPNA2	ENSG00000182481	1.13679	0.313804	0.791939	1.20107	0.320526	0.795555	0.00986126	locus_1152.cred1	4246716	-8.717	2.849e-18	0.786282	0.969278	No	No	TRUE
rs62084210	17	65828710	A	G	KPNA2	ENSG00000182481	1.13679	0.313804	0.791939	1.20107	0.320526	0.795555	0.00985731	locus_1152.cred1	4246716	-8.751	2.121e-18	0.787276	0.902458	No	No	TRUE
rs11079709	17	65853363	C	T	KPNA2	ENSG00000182481	1.13679	0.313804	0.791939	1.20107	0.320526	0.795555	0.00978611	locus_1152.cred1	4246716	-8.759	1.978e-18	0.785288	0.902458	No	No	TRUE
rs2046323	17	65849927	T	G	KPNA2	ENSG00000182481	1.13679	0.313804	0.791939	1.20107	0.320526	0.795555	0.00976764	locus_1152.cred1	4246716	-8.758	1.981e-18	0.785288	0.902458	No	No	TRUE
rs12450907	17	65870644	T	G	KPNA2	ENSG00000182481	1.13679	0.313804	0.791939	1.20107	0.320526	0.795555	0.00963322	locus_1152.cred1	4246716	-8.755	2.044e-18	0.785288	0.902458	No	No	TRUE
rs74541577	17	65853651	C	T	KPNA2	ENSG00000182481	1.13679	0.313804	0.791939	1.20107	0.320526	0.795555	0.00955997	locus_1152.cred1	4246716	-8.755	2.039e-18	0.785288	0.902458	No	No	TRUE
rs11867517	17	65875326	C	T	KPNA2	ENSG00000182481	1.13679	0.313804	0.791939	1.20107	0.320526	0.795555	0.00955269	locus_1152.cred1	4246716	-8.759	1.973e-18	0.785288	0.902458	No	No	TRUE
rs56305452	17	65990500	C	A	KPNA2	ENSG00000182481	1.13679	0.313804	0.791939	1.20107	0.320526	0.795555	0.009537	locus_1152.cred1	4246716	8.614	7.079e-18	0.229622	0.671275	Yes	No	TRUE
rs12450072	17	65853517	C	G	KPNA2	ENSG00000182481	1.13679	0.313804	0.791939	1.20107	0.320526	0.795555	0.00939192	locus_1152.cred1	4246716	-8.754	2.068e-18	0.785288	0.902458	No	No	TRUE
rs12451511	17	65874861	T	G	KPNA2	ENSG00000182481	1.13679	0.313804	0.791939	1.20107	0.320526	0.795555	0.00938667	locus_1152.cred1	4246716	-8.755	2.037e-18	0.785288	0.902458	No	No	TRUE
rs62084235	17	65853437	C	T	KPNA2	ENSG00000182481	1.13679	0.313804	0.791939	1.20107	0.320526	0.795555	0.00925701	locus_1152.cred1	4246716	-8.751	2.108e-18	0.785288	0.902458	No	No	TRUE
rs62084247	17	65872903	C	T	KPNA2	ENSG00000182481	1.13679	0.313804	0.791939	1.20107	0.320526	0.795555	0.0092168	locus_1152.cred1	4246716	-8.752	2.1e-18	0.785288	0.90169	No	No	TRUE
rs75231441	17	65885485	A	G	KPNA2	ENSG00000182481	1.13679	0.313804	0.791939	1.20107	0.320526	0.795555	0.00912658	locus_1152.cred1	4246716	-8.755	2.043e-18	0.785288	0.902458	No	No	TRUE
rs8065906	17	65902645	G	A	KPNA2	ENSG00000182481	1.13679	0.313804	0.791939	1.20107	0.320526	0.795555	0.00899642	locus_1152.cred1	4246716	-8.706	3.138e-18	0.786282	0.969278	No	No	TRUE
rs58141639	17	65864902	C	T	KPNA2	ENSG00000182481	1.13679	0.313804	0.791939	1.20107	0.320526	0.795555	0.00866434	locus_1152.cred1	4246716	-8.748	2.177e-18	0.785288	0.902458	No	No	TRUE
rs74561219	17	65853759	T	A	KPNA2	ENSG00000182481	1.13679	0.313804	0.791939	1.20107	0.320526	0.795555	0.00852596	locus_1152.cred1	4246716	-8.742	2.281e-18	0.785288	0.902458	No	No	TRUE
rs2365466	17	65841129	G	A	KPNA2	ENSG00000182481	1.13679	0.313804	0.791939	1.20107	0.320526	0.795555	0.00848213	locus_1152.cred1	4246716	-8.741	2.31e-18	0.785288	0.902458	No	No	TRUE
rs80135947	17	65836001	A	C	KPNA2	ENSG00000182481	1.13679	0.313804	0.791939	1.20107	0.320526	0.795555	0.00836364	locus_1152.cred1	4246716	-8.729	2.569e-18	0.784294	0.902458	No	No	TRUE
rs4569324	17	65872750	C	T	KPNA2	ENSG00000182481	1.13679	0.313804	0.791939	1.20107	0.320526	0.795555	0.00819105	locus_1152.cred1	4246716	-8.736	2.422e-18	0.785288	0.902458	No	No	TRUE
rs62084238	17	65856573	T	A	KPNA2	ENSG00000182481	1.13679	0.313804	0.791939	1.20107	0.320526	0.795555	0.00811311	locus_1152.cred1	4246716	-8.719	2.815e-18	0.786282	0.900154	No	No	TRUE
rs62084214	17	65843325	C	G	KPNA2	ENSG00000182481	1.13679	0.313804	0.791939	1.20107	0.320526	0.795555	0.0078042	locus_1152.cred1	4246716	-8.73	2.554e-18	0.785288	0.90169	No	No	TRUE
rs8079291	17	65887622	A	G	KPNA2	ENSG00000182481	1.13679	0.313804	0.791939	1.20107	0.320526	0.795555	0.00758089	locus_1152.cred1	4246716	-8.73	2.544e-18	0.785288	0.902458	No	No	TRUE
rs62084248	17	65874541	C	T	KPNA2	ENSG00000182481	1.13679	0.313804	0.791939	1.20107	0.320526	0.795555	0.00740874	locus_1152.cred1	4246716	-8.728	2.603e-18	0.785288	0.902458	No	No	TRUE
rs4790973	17	65951133	C	T	KPNA2	ENSG00000182481	1.13679	0.313804	0.791939	1.20107	0.320526	0.795555	0.00733121	locus_1152.cred1	4246716	-8.695	3.46e-18	0.784294	0.841782	No	No	TRUE
rs62084213	17	65842016	A	G	KPNA2	ENSG00000182481	1.13679	0.313804	0.791939	1.20107	0.320526	0.795555	0.00729542	locus_1152.cred1	4246716	-8.724	2.688e-18	0.785288	0.902458	No	No	TRUE
rs7224923	17	65842265	T	G	KPNA2	ENSG00000182481	1.13679	0.313804	0.791939	1.20107	0.320526	0.795555	0.00726676	locus_1152.cred1	4246716	-8.724	2.695e-18	0.785288	0.902458	No	No	TRUE
rs4791300	17	65930772	A	G	KPNA2	ENSG00000182481	1.13679	0.313804	0.791939	1.20107	0.320526	0.795555	0.00690506	locus_1152.cred1	3943075	-8.577	9.703e-18	0.782306		No		TRUE
rs11870068	17	65944515	A	C	KPNA2	ENSG00000182481	1.13679	0.313804	0.791939	1.20107	0.320526	0.795555	0.00681134	locus_1152.cred1	4246716	-8.703	3.246e-18	0.784294	0.839478	No	No	TRUE
rs3206817	17	65892834	A	G	KPNA2	ENSG00000182481	1.13679	0.313804	0.791939	1.20107	0.320526	0.795555	0.00668989	locus_1152.cred1	4246716	-8.667	4.438e-18	0.786282	0.83871	No	No	TRUE
rs11079706	17	65835470	G	T	KPNA2	ENSG00000182481	1.13679	0.313804	0.791939	1.20107	0.320526	0.795555	0.0065837	locus_1152.cred1	4246716	-8.708	3.089e-18	0.785288	0.902458	No	No	TRUE
rs7216064	17	65898809	G	A	KPNA2	ENSG00000182481	1.13679	0.313804	0.791939	1.20107	0.320526	0.795555	0.00655815	locus_1152.cred1	4246716	-8.676	4.099e-18	0.786282	0.821045	No	No	TRUE
rs8082512	17	65837059	T	C	KPNA2	ENSG00000182481	1.13679	0.313804	0.791939	1.20107	0.320526	0.795555	0.00630443	locus_1152.cred1	4246716	-8.703	3.225e-18	0.785288	0.902458	No	No	TRUE
rs12603589	17	65825248	T	C	KPNA2	ENSG00000182481	1.13679	0.313804	0.791939	1.20107	0.320526	0.795555	0.00623811	locus_1152.cred1	4246716	-8.69	3.618e-18	0.787276	0.899386	No	No	TRUE
rs12602556	17	65826861	A	G	KPNA2	ENSG00000182481	1.13679	0.313804	0.791939	1.20107	0.320526	0.795555	0.00613113	locus_1152.cred1	4246716	-8.71	3.031e-18	0.785288	0.902458	No	No	TRUE
rs4791299	17	65930937	A	G	KPNA2	ENSG00000182481	1.13679	0.313804	0.791939	1.20107	0.320526	0.795555	0.00612734	locus_1152.cred1	3943075	-8.563	1.097e-17	0.782306		No		TRUE
rs8072225	17	65912960	A	G	KPNA2	ENSG00000182481	1.13679	0.313804	0.791939	1.20107	0.320526	0.795555	0.00578196	locus_1152.cred1	3943075	-8.562	1.105e-17	0.782306		No		TRUE
rs12452823	17	65885783	G	A	KPNA2	ENSG00000182481	1.13679	0.313804	0.791939	1.20107	0.320526	0.795555	0.00565382	locus_1152.cred1	4246716	-8.664	4.54e-18	0.786282	0.969278	No	No	TRUE
rs55896768	17	65913358	T	C	KPNA2	ENSG00000182481	1.13679	0.313804	0.791939	1.20107	0.320526	0.795555	0.00539237	locus_1152.cred1	3943075	-8.556	1.169e-17	0.7833		No		TRUE
rs62084208	17	65827443	C	T	KPNA2	ENSG00000182481	1.13679	0.313804	0.791939	1.20107	0.320526	0.795555	0.00496844	locus_1152.cred1	4246716	-8.679	4.006e-18	0.784294	0.902458	No	No	TRUE
rs2086744	17	65849275	C	G	KPNA2	ENSG00000182481	1.13679	0.313804	0.791939	1.20107	0.320526	0.795555	0.00421157	locus_1152.cred1	4246716	-8.662	4.641e-18	0.785288	0.902458	No	No	TRUE
rs7223357	17	65945536	C	G	KPNA2	ENSG00000182481	1.13679	0.313804	0.791939	1.20107	0.320526	0.795555	0.00407498	locus_1152.cred1	4246716	-8.629	6.176e-18	0.784294	0.840246	No	No	TRUE
rs56148300	17	65892752	T	C	KPNA2	ENSG00000182481	1.13679	0.313804	0.791939	1.20107	0.320526	0.795555	0.0040093	locus_1152.cred1	3943075	-8.521	1.587e-17	0.7833		No		TRUE
rs4791046	17	65851973	G	A	KPNA2	ENSG00000182481	1.13679	0.313804	0.791939	1.20107	0.320526	0.795555	0.00398744	locus_1152.cred1	3943075	-8.539	1.35e-17	0.782306		No		TRUE
rs6504542	17	65836642	T	C	KPNA2	ENSG00000182481	1.13679	0.313804	0.791939	1.20107	0.320526	0.795555	0.00388353	locus_1152.cred1	4246716	-8.244	1.662e-16	0.7833	0.50384	No	No	TRUE
rs12449312	17	65829358	A	C	KPNA2	ENSG00000182481	1.13679	0.313804	0.791939	1.20107	0.320526	0.795555	0.00365396	locus_1152.cred1	4246716	-8.235	1.791e-16	0.782306	0.506912	No	No	TRUE
rs4790981	17	65921834	A	G	KPNA2	ENSG00000182481	1.13679	0.313804	0.791939	1.20107	0.320526	0.795555	0.00364908	locus_1152.cred1	3943075	-8.485	2.159e-17	0.7833		No		TRUE
rs8071463	17	65938655	G	A	KPNA2	ENSG00000182481	1.13679	0.313804	0.791939	1.20107	0.320526	0.795555	0.00359386	locus_1152.cred1	3943075	8.5	1.901e-17	0.217694		No		TRUE
rs58122682	17	65876915	T	C	KPNA2	ENSG00000182481	1.13679	0.313804	0.791939	1.20107	0.320526	0.795555	0.00351774	locus_1152.cred1	4246716	-8.645	5.38e-18	0.785288	0.902458	No	No	TRUE
rs11079705	17	65835452	A	T	KPNA2	ENSG00000182481	1.13679	0.313804	0.791939	1.20107	0.320526	0.795555	0.00276452	locus_1152.cred1	4246716	-8.611	7.257e-18	0.785288	0.906298	No	No	TRUE
rs12601759	17	65955284	A	G	KPNA2	ENSG00000182481	1.13679	0.313804	0.791939	1.20107	0.320526	0.795555	0.00248733	locus_1152.cred1	4246716	-8.574	1.001e-17	0.7833	0.841782	No	No	TRUE
rs7223813	17	65945840	A	G	KPNA2	ENSG00000182481	1.13679	0.313804	0.791939	1.20107	0.320526	0.795555	0.00226802	locus_1152.cred1	4246716	-8.562	1.108e-17	0.784294	0.839478	No	No	TRUE
rs1599859	17	65837193	C	G	KPNA2	ENSG00000182481	1.13679	0.313804	0.791939	1.20107	0.320526	0.795555	0.00211688	locus_1152.cred1	4246716	-8.15	3.649e-16	0.7833	0.504608	No	No	TRUE
rs1966410	17	65837215	T	C	KPNA2	ENSG00000182481	1.13679	0.313804	0.791939	1.20107	0.320526	0.795555	0.00185003	locus_1152.cred1	4246716	-8.154	3.525e-16	0.7833	0.50384	No	No	TRUE
rs6504546	17	65880385	A	C	KPNA2	ENSG00000182481	1.13679	0.313804	0.791939	1.20107	0.320526	0.795555	0.00180887	locus_1152.cred1	4246716	-8.151	3.622e-16	0.7833	0.504608	No	No	TRUE
rs8081856	17	65845918	A	G	KPNA2	ENSG00000182481	1.13679	0.313804	0.791939	1.20107	0.320526	0.795555	0.00175174	locus_1152.cred1	4246716	-8.154	3.523e-16	0.7833	0.50384	No	No	TRUE
rs1976052	17	65830578	C	T	KPNA2	ENSG00000182481	1.13679	0.313804	0.791939	1.20107	0.320526	0.795555	0.00166893	locus_1152.cred1	4246716	-8.541	1.334e-17	0.787276	0.90169	No	No	TRUE
rs12601919	17	65825374	A	G	KPNA2	ENSG00000182481	1.13679	0.313804	0.791939	1.20107	0.320526	0.795555	0.00162126	locus_1152.cred1	4246716	-8.556	1.168e-17	0.786282	0.899386	No	No	TRUE
rs9892803	17	65879243	T	G	KPNA2	ENSG00000182481	1.13679	0.313804	0.791939	1.20107	0.320526	0.795555	0.0016043	locus_1152.cred1	4246716	-8.134	4.143e-16	0.7833	0.504608	No	No	TRUE
rs6504545	17	65880367	A	G	KPNA2	ENSG00000182481	1.13679	0.313804	0.791939	1.20107	0.320526	0.795555	0.00160294	locus_1152.cred1	4246716	-8.134	4.138e-16	0.7833	0.504608	No	No	TRUE
rs8081517	17	65845697	A	T	KPNA2	ENSG00000182481	1.13679	0.313804	0.791939	1.20107	0.320526	0.795555	0.0015881	locus_1152.cred1	4246716	-8.146	3.758e-16	0.7833	0.50384	No	No	TRUE
rs9891146	17	65988049	T	C	KPNA2	ENSG00000182481	1.13679	0.313804	0.791939	1.20107	0.320526	0.795555	0.0015792	locus_1152.cred1	4246716	8.776	1.694e-18	0.271372	0.691244	No	No	TRUE
rs9897982	17	65879592	G	T	KPNA2	ENSG00000182481	1.13679	0.313804	0.791939	1.20107	0.320526	0.795555	0.00157004	locus_1152.cred1	4246716	-8.134	4.163e-16	0.7833	0.358679	No	No	TRUE
rs3935969	17	65881959	A	G	KPNA2	ENSG00000182481	1.13679	0.313804	0.791939	1.20107	0.320526	0.795555	0.0015191	locus_1152.cred1	4246716	-8.129	4.329e-16	0.7833	0.504608	No	No	TRUE
rs1976053	17	65833002	C	G	KPNA2	ENSG00000182481	1.13679	0.313804	0.791939	1.20107	0.320526	0.795555	0.00150517	locus_1152.cred1	4246716	-8.105	5.264e-16	0.7833	0.359447	No	No	TRUE
rs8074644	17	65878217	G	C	KPNA2	ENSG00000182481	1.13679	0.313804	0.791939	1.20107	0.320526	0.795555	0.00149924	locus_1152.cred1	4246716	-8.127	4.399e-16	0.7833	0.504608	No	No	TRUE
rs2052187	17	65834737	T	C	KPNA2	ENSG00000182481	1.13679	0.313804	0.791939	1.20107	0.320526	0.795555	0.00149363	locus_1152.cred1	4246716	-8.06	7.616e-16	0.7833	0.382488	No	No	TRUE
rs4430812	17	75925820	C	T	TNRC6C	ENSG00000078687	1.83305	0.477863	0.854209	1.83786	0.483847	0.855718	0.404564	locus_1154.cred1	4246716	-6.735	1.635e-11	0.862823	0.810292	No	No	TRUE
rs60750901	17	75925242	G	C	TNRC6C	ENSG00000078687	1.83305	0.477863	0.854209	1.83786	0.483847	0.855718	0.280226	locus_1154.cred1	3943075	-6.823	8.894e-12	0.853877		No		TRUE
rs7221628	17	75932011	G	C	TNRC6C	ENSG00000078687	1.83305	0.477863	0.854209	1.83786	0.483847	0.855718	0.107826	locus_1154.cred1	3943075	-6.726	1.748e-11	0.857853		No		TRUE
rs7219698	17	75934961	C	T	TNRC6C	ENSG00000078687	1.83305	0.477863	0.854209	1.83786	0.483847	0.855718	0.0449689	locus_1154.cred1	4246716	-6.468	9.907e-11	0.873757	0.958525	No	No	TRUE
rs9895664	17	75937881	A	T	TNRC6C	ENSG00000078687	1.83305	0.477863	0.854209	1.83786	0.483847	0.855718	0.0379434	locus_1154.cred1	3943075	-6.386	1.704e-10	0.872763		No		TRUE
rs8067331	17	75927576	A	G	TNRC6C	ENSG00000078687	1.83305	0.477863	0.854209	1.83786	0.483847	0.855718	0.0344835	locus_1154.cred1	4246716	-6.222	4.909e-10	0.864811	0.957757	No	No	TRUE
rs9903094	17	75937573	A	T	TNRC6C	ENSG00000078687	1.83305	0.477863	0.854209	1.83786	0.483847	0.855718	0.0257865	locus_1154.cred1	3943075	-6.331	2.44e-10	0.872763		No		TRUE
rs62078542	17	75929052	A	C	TNRC6C	ENSG00000078687	1.83305	0.477863	0.854209	1.83786	0.483847	0.855718	0.0252047	locus_1154.cred1	4246716	-6.212	5.222e-10	0.867793	0.956989	No	No	TRUE
rs4411562	17	76047612	G	A	TNRC6C	ENSG00000078687	1.83305	0.511855	0.862365	1.83786	0.515663	0.863223	0.492937	locus_1154.cred2	3943075	-5.762	8.309e-09	0.922465		No		TRUE
rs72894061	17	76048995	G	A	TNRC6C	ENSG00000078687	1.83305	0.511855	0.862365	1.83786	0.515663	0.863223	0.172703	locus_1154.cred2	4246716	-5.517	3.44e-08	0.929423	0.925499	No	No	TRUE
rs113173537	17	76052705	C	T	TNRC6C	ENSG00000078687	1.83305	0.511855	0.862365	1.83786	0.515663	0.863223	0.156755	locus_1154.cred2	4246716	-5.416	6.091e-08	0.929423	0.91321	No	No	TRUE
rs72894064	17	76050122	C	T	TNRC6C	ENSG00000078687	1.83305	0.511855	0.862365	1.83786	0.515663	0.863223	0.0968461	locus_1154.cred2	3943075	-5.48	4.261e-08	0.921471		No		TRUE
rs111255480	17	76032785	A	G	TNRC6C	ENSG00000078687	1.83305	0.511855	0.862365	1.83786	0.515663	0.863223	0.051996	locus_1154.cred2	4246716	-5.079	3.797e-07	0.920477	0.97235	No	No	TRUE
rs4889891	17	77768654	C	A	CBX8	ENSG00000141570	0.893298	0.621242	0.885157	0.818146	0.617224	0.88432	0.610514	locus_1156.cred1	3943075	8.434	3.35e-17	0.529821		No		TRUE
rs745570	17	77781725	A	G	CBX8	ENSG00000141570	0.893298	0.621242	0.885157	0.818146	0.617224	0.88432	0.230088	locus_1156.cred1	4246716	8.363	6.094e-17	0.50497	0.15361	No	No	TRUE
rs745571	17	77781387	T	C	CBX8	ENSG00000141570	0.893298	0.621242	0.885157	0.818146	0.617224	0.88432	0.124287	locus_1156.cred1	4246716	8.32	8.826e-17	0.50497	0.15361	No	No	TRUE
rs4969248	17	79084993	C	T	BAIAP2	ENSG00000175866	0.50385	0.36377	0.816255	0.559119	0.370278	0.819015	0.997994	locus_1157.cred1	3943075	5.972	2.342e-09	0.308151		No		TRUE
rs11653499	17	78584303	G	A	RPTOR	ENSG00000141564	0.611881	0.294074	0.780647	0.565515	0.280005	0.771948	0.121428	locus_1157.cred3	3943075	-5.782	7.36e-09	0.681909		No		TRUE
rs9899898	17	78579283	G	A	RPTOR	ENSG00000141564	0.611881	0.294074	0.780647	0.565515	0.280005	0.771948	0.0833927	locus_1157.cred3	3943075	-5.729	1.01e-08	0.682903		No		TRUE
rs60268947	17	78603006	G	A	RPTOR	ENSG00000141564	0.611881	0.294074	0.780647	0.565515	0.280005	0.771948	0.0703826	locus_1157.cred3	3943075	-5.691	1.26e-08	0.682903		No		TRUE
rs8080265	17	78604814	G	A	RPTOR	ENSG00000141564	0.611881	0.294074	0.780647	0.565515	0.280005	0.771948	0.0595784	locus_1157.cred3	3943075	-5.664	1.481e-08	0.682903		No		TRUE
rs10163471	17	78611941	G	A	RPTOR	ENSG00000141564	0.611881	0.294074	0.780647	0.565515	0.280005	0.771948	0.0518088	locus_1157.cred3	3943075	-5.688	1.282e-08	0.681909		No		TRUE
rs8074714	17	78616019	C	T	RPTOR	ENSG00000141564	0.611881	0.294074	0.780647	0.565515	0.280005	0.771948	0.034772	locus_1157.cred3	3943075	-5.601	2.126e-08	0.684891		No		TRUE
rs61213659	17	78600783	C	T	RPTOR	ENSG00000141564	0.611881	0.294074	0.780647	0.565515	0.280005	0.771948	0.0340837	locus_1157.cred3	4246716	-5.795	6.851e-09	0.682903	0.646697	No	No	TRUE
rs11658093	17	78594534	T	C	RPTOR	ENSG00000141564	0.611881	0.294074	0.780647	0.565515	0.280005	0.771948	0.033875	locus_1157.cred3	3943075	-5.569	2.556e-08	0.682903		No		TRUE
rs28719636	17	78597927	A	G	RPTOR	ENSG00000141564	0.611881	0.294074	0.780647	0.565515	0.280005	0.771948	0.0329906	locus_1157.cred3	3943075	-5.565	2.623e-08	0.682903		No		TRUE
rs62068310	17	78597054	T	C	RPTOR	ENSG00000141564	0.611881	0.294074	0.780647	0.565515	0.280005	0.771948	0.0329456	locus_1157.cred3	3943075	-5.565	2.626e-08	0.682903		No		TRUE
rs9899250	17	78592367	C	T	RPTOR	ENSG00000141564	0.611881	0.294074	0.780647	0.565515	0.280005	0.771948	0.0318518	locus_1157.cred3	3943075	-5.56	2.701e-08	0.686879		No		TRUE
rs8071015	17	78602372	A	C	RPTOR	ENSG00000141564	0.611881	0.294074	0.780647	0.565515	0.280005	0.771948	0.0294075	locus_1157.cred3	3943075	-5.546	2.931e-08	0.682903		No		TRUE
rs9909241	17	78591427	T	G	RPTOR	ENSG00000141564	0.611881	0.294074	0.780647	0.565515	0.280005	0.771948	0.0288634	locus_1157.cred3	3943075	-5.543	2.971e-08	0.686879		No		TRUE
rs62068351	17	78608933	C	G	RPTOR	ENSG00000141564	0.611881	0.294074	0.780647	0.565515	0.280005	0.771948	0.0272432	locus_1157.cred3	4246716	-5.755	8.67e-09	0.682903	0.685868	No	No	TRUE
rs8072291	17	78590217	G	T	RPTOR	ENSG00000141564	0.611881	0.294074	0.780647	0.565515	0.280005	0.771948	0.0271268	locus_1157.cred3	3943075	-5.533	3.155e-08	0.686879		No		TRUE
rs9914825	17	78622612	T	C	RPTOR	ENSG00000141564	0.611881	0.294074	0.780647	0.565515	0.280005	0.771948	0.0260232	locus_1157.cred3	3943075	-5.58	2.407e-08	0.684891		No		TRUE
rs8066867	17	78620072	G	A	RPTOR	ENSG00000141564	0.611881	0.294074	0.780647	0.565515	0.280005	0.771948	0.0224811	locus_1157.cred3	4246716	-5.718	1.077e-08	0.685885	0.645161	No	No	TRUE
rs11651320	17	78592121	C	T	RPTOR	ENSG00000141564	0.611881	0.294074	0.780647	0.565515	0.280005	0.771948	0.0213233	locus_1157.cred3	3943075	-5.492	3.982e-08	0.686879		No		TRUE
rs2315921	17	78706517	A	T	RPTOR	ENSG00000141564	0.611881	0.294074	0.780647	0.565515	0.280005	0.771948	0.0212597	locus_1157.cred3	3943075	-4.777	1.776e-06	0.706759		No		TRUE
rs8069295	17	78702123	T	C	RPTOR	ENSG00000141564	0.611881	0.294074	0.780647	0.565515	0.280005	0.771948	0.0189977	locus_1157.cred3	4246716	-5.019	5.19e-07	0.706759	0.741167	No	No	TRUE
rs8067046	17	78620158	G	T	RPTOR	ENSG00000141564	0.611881	0.294074	0.780647	0.565515	0.280005	0.771948	0.0184838	locus_1157.cred3	4246716	-5.686	1.301e-08	0.685885	0.645161	No	No	TRUE
rs58973922	17	78600065	A	G	RPTOR	ENSG00000141564	0.611881	0.294074	0.780647	0.565515	0.280005	0.771948	0.0169026	locus_1157.cred3	4246716	-5.68	1.344e-08	0.682903	0.647465	No	No	TRUE
rs12601247	17	78626132	G	A	RPTOR	ENSG00000141564	0.611881	0.294074	0.780647	0.565515	0.280005	0.771948	0.0144955	locus_1157.cred3	3943075	-5.387	7.156e-08	0.686879		No		TRUE
rs11653272	17	78639760	T	G	RPTOR	ENSG00000141564	0.611881	0.294074	0.780647	0.565515	0.280005	0.771948	0.0140021	locus_1157.cred3	3943075	-5.354	8.599e-08	0.683897		No		TRUE
rs8078454	17	78599847	T	A	RPTOR	ENSG00000141564	0.611881	0.294074	0.780647	0.565515	0.280005	0.771948	0.0116225	locus_1157.cred3	4246716	-5.618	1.936e-08	0.682903	0.647465	No	No	TRUE
rs9890502	17	78591025	C	T	RPTOR	ENSG00000141564	0.611881	0.294074	0.780647	0.565515	0.280005	0.771948	0.0115785	locus_1157.cred3	4246716	-5.613	1.992e-08	0.686879	0.713518	No	No	TRUE
rs11650627	17	78629981	C	T	RPTOR	ENSG00000141564	0.611881	0.294074	0.780647	0.565515	0.280005	0.771948	0.0114036	locus_1157.cred3	3943075	-5.309	1.101e-07	0.685885		No		TRUE
rs62069686	17	78627423	G	A	RPTOR	ENSG00000141564	0.611881	0.294074	0.780647	0.565515	0.280005	0.771948	0.0104711	locus_1157.cred3	3943075	-5.294	1.195e-07	0.685885		No		TRUE
rs11655474	17	78558257	C	T	RPTOR	ENSG00000141564	0.611881	0.294074	0.780647	0.565515	0.280005	0.771948	0.0103225	locus_1157.cred3	4246716	-5.538	3.058e-08	0.680915	0.711982	No	No	TRUE
rs11656563	17	78558542	C	T	RPTOR	ENSG00000141564	0.611881	0.294074	0.780647	0.565515	0.280005	0.771948	0.00905385	locus_1157.cred3	4246716	-5.545	2.946e-08	0.680915	0.713518	No	No	TRUE
rs11871066	17	78625984	A	G	RPTOR	ENSG00000141564	0.611881	0.294074	0.780647	0.565515	0.280005	0.771948	0.00883909	locus_1157.cred3	3943075	-5.239	1.611e-07	0.686879		No		TRUE
rs58272260	17	78619050	C	T	RPTOR	ENSG00000141564	0.611881	0.294074	0.780647	0.565515	0.280005	0.771948	0.00803722	locus_1157.cred3	4246716	-5.549	2.869e-08	0.680915	0.372504	No	No	TRUE
rs67422659	18	1819862	A	G	METTL4	ENSG00000101574	-0.206716	1	1	-0.212726	1	1	0.470014	locus_1160.cred1	3943075	-9.08	1.088e-19	0.845924		No		TRUE
rs68063877	18	1819883	A	G	METTL4	ENSG00000101574	-0.206716	1	1	-0.212726	1	1	0.440498	locus_1160.cred1	3943075	-9.073	1.159e-19	0.845924		No		TRUE
rs60764613	18	1839911	G	T	METTL4	ENSG00000101574	-0.206716	1	1	-0.212726	1	1	0.0229029	locus_1160.cred1	3943075	-8.753	2.083e-18	0.858847		No		TRUE
rs9955276	18	1839339	C	T	METTL4	ENSG00000101574	-0.206716	1	1	-0.212726	1	1	0.019065	locus_1160.cred1	3943075	-8.72	2.788e-18	0.859841		No		TRUE
rs9963258	18	3940225	G	T	DLGAP1	ENSG00000170579	0.683452	0.768018	0.924676	0.677194	0.766445	0.924106	0.0826255	locus_1161.cred1	3943075	6.989	2.772e-12	0.852883		No		TRUE
rs9963323	18	3938079	A	G	DLGAP1	ENSG00000170579	0.683452	0.768018	0.924676	0.677194	0.766445	0.924106	0.0789647	locus_1161.cred1	3943075	6.982	2.912e-12	0.852883		No		TRUE
rs77673344	18	3938431	T	G	DLGAP1	ENSG00000170579	0.683452	0.768018	0.924676	0.677194	0.766445	0.924106	0.0768764	locus_1161.cred1	3943075	6.978	2.998e-12	0.852883		No		TRUE
rs73376546	18	3953445	T	C	DLGAP1	ENSG00000170579	0.683452	0.768018	0.924676	0.677194	0.766445	0.924106	0.0671248	locus_1161.cred1	3943075	6.946	3.748e-12	0.83996		No		TRUE
rs9948987	18	3937944	C	A	DLGAP1	ENSG00000170579	0.683452	0.768018	0.924676	0.677194	0.766445	0.924106	0.0668496	locus_1161.cred1	3943075	6.956	3.49e-12	0.852883		No		TRUE
rs73376526	18	3939691	G	T	DLGAP1	ENSG00000170579	0.683452	0.768018	0.924676	0.677194	0.766445	0.924106	0.0456996	locus_1161.cred1	3943075	6.899	5.249e-12	0.853877		No		TRUE
rs11874084	18	3952735	A	G	DLGAP1	ENSG00000170579	0.683452	0.768018	0.924676	0.677194	0.766445	0.924106	0.0429973	locus_1161.cred1	3943075	6.878	6.082e-12	0.83996		No		TRUE
rs76325846	18	3949621	C	T	DLGAP1	ENSG00000170579	0.683452	0.768018	0.924676	0.677194	0.766445	0.924106	0.0429526	locus_1161.cred1	3943075	6.874	6.243e-12	0.838966		No		TRUE
rs113654540	18	3953492	T	C	DLGAP1	ENSG00000170579	0.683452	0.768018	0.924676	0.677194	0.766445	0.924106	0.0378755	locus_1161.cred1	3943075	6.852	7.29e-12	0.838966		No		TRUE
rs78933278	18	3949612	C	T	DLGAP1	ENSG00000170579	0.683452	0.768018	0.924676	0.677194	0.766445	0.924106	0.037542	locus_1161.cred1	3943075	6.853	7.227e-12	0.838966		No		TRUE
rs11874769	18	3953137	A	G	DLGAP1	ENSG00000170579	0.683452	0.768018	0.924676	0.677194	0.766445	0.924106	0.0374046	locus_1161.cred1	3943075	6.856	7.077e-12	0.83996		No		TRUE
rs11877513	18	3953174	G	T	DLGAP1	ENSG00000170579	0.683452	0.768018	0.924676	0.677194	0.766445	0.924106	0.0354019	locus_1161.cred1	3943075	6.848	7.513e-12	0.83996		No		TRUE
rs11081077	18	3954132	A	T	DLGAP1	ENSG00000170579	0.683452	0.768018	0.924676	0.677194	0.766445	0.924106	0.0325051	locus_1161.cred1	3943075	6.834	8.244e-12	0.83996		No		TRUE
rs11872564	18	3954419	C	T	DLGAP1	ENSG00000170579	0.683452	0.768018	0.924676	0.677194	0.766445	0.924106	0.0300269	locus_1161.cred1	3943075	6.822	8.987e-12	0.83996		No		TRUE
rs11081080	18	3954314	A	G	DLGAP1	ENSG00000170579	0.683452	0.768018	0.924676	0.677194	0.766445	0.924106	0.0287993	locus_1161.cred1	3943075	6.815	9.404e-12	0.83996		No		TRUE
rs11875426	18	3953295	T	G	DLGAP1	ENSG00000170579	0.683452	0.768018	0.924676	0.677194	0.766445	0.924106	0.0274811	locus_1161.cred1	3943075	6.808	9.896e-12	0.83996		No		TRUE
rs75031519	18	3953304	T	C	DLGAP1	ENSG00000170579	0.683452	0.768018	0.924676	0.677194	0.766445	0.924106	0.0257548	locus_1161.cred1	3943075	6.798	1.062e-11	0.83996		No		TRUE
rs73376544	18	3953265	C	T	DLGAP1	ENSG00000170579	0.683452	0.768018	0.924676	0.677194	0.766445	0.924106	0.0256632	locus_1161.cred1	3943075	6.797	1.066e-11	0.83996		No		TRUE
rs76459145	18	3953299	T	C	DLGAP1	ENSG00000170579	0.683452	0.768018	0.924676	0.677194	0.766445	0.924106	0.0244423	locus_1161.cred1	3943075	6.79	1.124e-11	0.83996		No		TRUE
rs16945681	18	3936384	A	G	DLGAP1	ENSG00000170579	0.683452	0.768018	0.924676	0.677194	0.766445	0.924106	0.0222054	locus_1161.cred1	4246716	6.768	1.308e-11	0.852883	0.864823	No	No	TRUE
rs11081078	18	3954232	A	C	DLGAP1	ENSG00000170579	0.683452	0.768018	0.924676	0.677194	0.766445	0.924106	0.0197852	locus_1161.cred1	3943075	6.756	1.415e-11	0.83996		No		TRUE
rs28514629	18	3928492	C	T	DLGAP1	ENSG00000170579	0.683452	0.768018	0.924676	0.677194	0.766445	0.924106	0.0196419	locus_1161.cred1	3943075	6.766	1.325e-11	0.852883		No		TRUE
rs73376509	18	3929632	A	G	DLGAP1	ENSG00000170579	0.683452	0.768018	0.924676	0.677194	0.766445	0.924106	0.0176209	locus_1161.cred1	3943075	6.749	1.491e-11	0.852883		No		TRUE
rs73376549	18	3953524	T	G	DLGAP1	ENSG00000170579	0.683452	0.768018	0.924676	0.677194	0.766445	0.924106	0.0175368	locus_1161.cred1	3943075	6.737	1.614e-11	0.83996		No		TRUE
rs11874767	18	3952917	T	G	DLGAP1	ENSG00000170579	0.683452	0.768018	0.924676	0.677194	0.766445	0.924106	0.0169397	locus_1161.cred1	3943075	6.732	1.676e-11	0.83996		No		TRUE
rs9303967	18	4728943	A	G	DLGAP1	ENSG00000170579	0.683452	0.952219	1	0.677194	0.954288	1	0.221415	locus_1162.cred1	3943075	6.663	2.691e-11	0.17495		No		TRUE
rs75425104	18	4738152	C	A	DLGAP1	ENSG00000170579	0.683452	0.952219	1	0.677194	0.954288	1	0.216618	locus_1162.cred1	3943075	-6.631	3.334e-11	0.824056		No		TRUE
rs79344790	18	4735700	C	A	DLGAP1	ENSG00000170579	0.683452	0.952219	1	0.677194	0.954288	1	0.212008	locus_1162.cred1	3943075	-6.656	2.821e-11	0.82505		No		TRUE
rs12458340	18	4751149	T	C	DLGAP1	ENSG00000170579	0.683452	0.952219	1	0.677194	0.954288	1	0.0659633	locus_1162.cred1	3943075	-6.487	8.767e-11	0.819085		No		TRUE
rs1940858	18	4727414	T	G	DLGAP1	ENSG00000170579	0.683452	0.952219	1	0.677194	0.954288	1	0.0511055	locus_1162.cred1	3943075	6.492	8.485e-11	0.177932		No		TRUE
rs36049894	18	4744108	G	C	DLGAP1	ENSG00000170579	0.683452	0.952219	1	0.677194	0.954288	1	0.0256282	locus_1162.cred1	3943075	-6.528	6.688e-11	0.817097		No		TRUE
rs11663267	18	4708796	C	A	DLGAP1	ENSG00000170579	0.683452	0.952219	1	0.677194	0.954288	1	0.019422	locus_1162.cred1	3943075	6.558	5.465e-11	0.192843		No		TRUE
rs9303965	18	4714836	A	G	DLGAP1	ENSG00000170579	0.683452	0.952219	1	0.677194	0.954288	1	0.0192009	locus_1162.cred1	4246716	5.977	2.274e-09	0.185885	0.051459	No	No	TRUE
rs9964615	18	4728340	T	C	DLGAP1	ENSG00000170579	0.683452	0.952219	1	0.677194	0.954288	1	0.0186959	locus_1162.cred1	4246716	6.081	1.192e-09	0.176938	0.072965	No	No	TRUE
rs4798239	18	4712473	T	C	DLGAP1	ENSG00000170579	0.683452	0.952219	1	0.677194	0.954288	1	0.0185984	locus_1162.cred1	3943075	6.548	5.826e-11	0.191849		No		TRUE
rs11081145	18	4708015	C	T	DLGAP1	ENSG00000170579	0.683452	0.952219	1	0.677194	0.954288	1	0.018329	locus_1162.cred1	3943075	6.548	5.837e-11	0.192843		No		TRUE
rs12051987	18	4707814	C	T	DLGAP1	ENSG00000170579	0.683452	0.952219	1	0.677194	0.954288	1	0.0147778	locus_1162.cred1	4246716	5.932	3e-09	0.191849	0.052227	No	No	TRUE
rs8087245	18	4715702	A	C	DLGAP1	ENSG00000170579	0.683452	0.952219	1	0.677194	0.954288	1	0.0117587	locus_1162.cred1	3943075	6.441	1.189e-10	0.183897		No		TRUE
rs9949571	18	4718609	T	C	DLGAP1	ENSG00000170579	0.683452	0.952219	1	0.677194	0.954288	1	0.011479	locus_1162.cred1	3943075	6.455	1.081e-10	0.185885		No		TRUE
rs9961363	18	4720196	T	A	DLGAP1	ENSG00000170579	0.683452	0.952219	1	0.677194	0.954288	1	0.0107671	locus_1162.cred1	3943075	6.444	1.163e-10	0.185885		No		TRUE
rs11662885	18	4718945	G	A	DLGAP1	ENSG00000170579	0.683452	0.952219	1	0.677194	0.954288	1	0.0105653	locus_1162.cred1	3943075	6.441	1.188e-10	0.185885		No		TRUE
rs9946921	18	4720055	C	T	DLGAP1	ENSG00000170579	0.683452	0.952219	1	0.677194	0.954288	1	0.0103364	locus_1162.cred1	3943075	6.437	1.218e-10	0.185885		No		TRUE
rs55744230	18	4807315	C	G	DLGAP1	ENSG00000170579	0.683452	0.916545	1	0.677194	0.917874	1	0.155646	locus_1162.cred2	3943075	-6.45	1.116e-10	0.851889		No		TRUE
rs12965320	18	4803305	G	A	DLGAP1	ENSG00000170579	0.683452	0.916545	1	0.677194	0.917874	1	0.146309	locus_1162.cred2	3943075	-6.44	1.193e-10	0.851889		No		TRUE
rs60487718	18	4800919	G	C	DLGAP1	ENSG00000170579	0.683452	0.916545	1	0.677194	0.917874	1	0.137698	locus_1162.cred2	3943075	-6.43	1.274e-10	0.851889		No		TRUE
rs34569014	18	4800734	T	A	DLGAP1	ENSG00000170579	0.683452	0.916545	1	0.677194	0.917874	1	0.117769	locus_1162.cred2	3943075	-6.405	1.508e-10	0.851889		No		TRUE
rs73384486	18	4806244	T	C	DLGAP1	ENSG00000170579	0.683452	0.916545	1	0.677194	0.917874	1	0.103069	locus_1162.cred2	3943075	-6.383	1.741e-10	0.851889		No		TRUE
rs60160129	18	4807206	G	T	DLGAP1	ENSG00000170579	0.683452	0.916545	1	0.677194	0.917874	1	0.0685714	locus_1162.cred2	3943075	-6.315	2.702e-10	0.851889		No		TRUE
rs12373221	18	4811945	A	C	DLGAP1	ENSG00000170579	0.683452	0.916545	1	0.677194	0.917874	1	0.0321579	locus_1162.cred2	3943075	-6.114	9.739e-10	0.847913		No		TRUE
rs7228358	18	4824390	G	A	DLGAP1	ENSG00000170579	0.683452	0.916545	1	0.677194	0.917874	1	0.030985	locus_1162.cred2	3943075	-6.107	1.013e-09	0.847913		No		TRUE
rs8086341	18	4824978	C	A	DLGAP1	ENSG00000170579	0.683452	0.916545	1	0.677194	0.917874	1	0.0278627	locus_1162.cred2	3943075	-6.089	1.135e-09	0.847913		No		TRUE
rs12957525	18	4815151	A	C	DLGAP1	ENSG00000170579	0.683452	0.916545	1	0.677194	0.917874	1	0.0231569	locus_1162.cred2	3943075	-6.057	1.383e-09	0.847913		No		TRUE
rs35211714	18	4818714	C	T	DLGAP1	ENSG00000170579	0.683452	0.916545	1	0.677194	0.917874	1	0.0224817	locus_1162.cred2	3943075	-6.052	1.428e-09	0.847913		No		TRUE
rs36031188	18	4818940	C	T	DLGAP1	ENSG00000170579	0.683452	0.916545	1	0.677194	0.917874	1	0.0223651	locus_1162.cred2	3943075	-6.051	1.436e-09	0.847913		No		TRUE
rs7506882	18	4818488	G	A	DLGAP1	ENSG00000170579	0.683452	0.916545	1	0.677194	0.917874	1	0.0214347	locus_1162.cred2	3943075	-6.044	1.503e-09	0.847913		No		TRUE
rs68004790	18	4820443	A	G	DLGAP1	ENSG00000170579	0.683452	0.916545	1	0.677194	0.917874	1	0.0197479	locus_1162.cred2	3943075	-6.03	1.64e-09	0.847913		No		TRUE
rs56874906	18	4826134	G	A	DLGAP1	ENSG00000170579	0.683452	0.916545	1	0.677194	0.917874	1	0.0191929	locus_1162.cred2	3943075	-6.025	1.691e-09	0.847913		No		TRUE
rs8099762	18	4820673	G	A	DLGAP1	ENSG00000170579	0.683452	0.916545	1	0.677194	0.917874	1	0.0147327	locus_1162.cred2	3943075	-5.979	2.244e-09	0.847913		No		TRUE
rs6506342	18	5871148	A	G	TMEM200C	ENSG00000206432	0.602827	0.872761	0.974139	0.659911	0.874871	0.975408	0.354576	locus_1163.cred1	3943075	8.55	1.235e-17	0.493042		No		TRUE
rs7505112	18	5872695	A	G	TMEM200C	ENSG00000206432	0.602827	0.872761	0.974139	0.659911	0.874871	0.975408	0.136292	locus_1163.cred1	4246716	8.349	6.868e-17	0.492048	0.572965	No	No	TRUE
rs35831965	18	5872327	T	C	TMEM200C	ENSG00000206432	0.602827	0.872761	0.974139	0.659911	0.874871	0.975408	0.136199	locus_1163.cred1	4246716	8.353	6.659e-17	0.492048	0.575269	No	No	TRUE
rs34342129	18	5872472	T	C	TMEM200C	ENSG00000206432	0.602827	0.872761	0.974139	0.659911	0.874871	0.975408	0.133396	locus_1163.cred1	4246716	8.35	6.812e-17	0.492048	0.572965	No	No	TRUE
rs6506344	18	5873036	G	A	TMEM200C	ENSG00000206432	0.602827	0.872761	0.974139	0.659911	0.874871	0.975408	0.121844	locus_1163.cred1	4246716	8.365	6.019e-17	0.492048	0.572197	No	No	TRUE
rs6506343	18	5871420	C	T	TMEM200C	ENSG00000206432	0.602827	0.872761	0.974139	0.659911	0.874871	0.975408	0.09902	locus_1163.cred1	4246716	8.186	2.706e-16	0.493042	0.673579	No	No	TRUE
rs549778	18	7447923	G	A	PTPRM	ENSG00000173482	0.770526	0.940602	1	0.524686	0.938803	1	0.296099	locus_1164.cred1	3943075	7.27	3.605e-13	0.346918		No		TRUE
rs549606	18	7447865	G	A	PTPRM	ENSG00000173482	0.770526	0.940602	1	0.524686	0.938803	1	0.294879	locus_1164.cred1	3943075	7.269	3.622e-13	0.346918		No		TRUE
rs502087	18	7444770	T	C	PTPRM	ENSG00000173482	0.770526	0.940602	1	0.524686	0.938803	1	0.236806	locus_1164.cred1	3943075	7.236	4.625e-13	0.346918		No		TRUE
rs551343	18	7441460	A	G	PTPRM	ENSG00000173482	0.770526	0.940602	1	0.524686	0.938803	1	0.15258	locus_1164.cred1	3943075	7.195	6.226e-13	0.342942		No		TRUE
rs650719	18	8398579	C	A	PTPRM	ENSG00000173482	0.770526	0.675408	0.897255	0.524686	0.623143	0.885555	0.630056	locus_1165.cred1	3943075	6.229	4.7e-10	0.605368		No		TRUE
rs586931	18	8384848	A	C	PTPRM	ENSG00000173482	0.770526	0.675408	0.897255	0.524686	0.623143	0.885555	0.0943139	locus_1165.cred1	4246716	5.943	2.806e-09	0.72167	0.986943	No	No	TRUE
rs607017	18	8386603	A	G	PTPRM	ENSG00000173482	0.770526	0.675408	0.897255	0.524686	0.623143	0.885555	0.0936133	locus_1165.cred1	4246716	5.978	2.26e-09	0.699801	0.939324	No	No	TRUE
rs628891	18	8381073	C	T	PTPRM	ENSG00000173482	0.770526	0.675408	0.897255	0.524686	0.623143	0.885555	0.057904	locus_1165.cred1	3943075	5.701	1.189e-08	0.709742		No		TRUE
rs8082894	18	8379089	T	A	PTPRM	ENSG00000173482	0.770526	0.675408	0.897255	0.524686	0.623143	0.885555	0.0368698	locus_1165.cred1	3943075	5.635	1.755e-08	0.707753		No		TRUE
rs656068	18	8391829	A	G	PTPRM	ENSG00000173482	0.770526	0.675408	0.897255	0.524686	0.623143	0.885555	0.0359438	locus_1165.cred1	3943075	5.911	3.406e-09	0.677932		No		TRUE
rs668798	18	8400866	G	A	PTPRM	ENSG00000173482	0.770526	0.675408	0.897255	0.524686	0.623143	0.885555	0.020055	locus_1165.cred1	3943075	5.546	2.921e-08	0.594433		No		TRUE
rs552448	18	8085047	A	G	PTPRM	ENSG00000173482	0.770526	0.907781	0.99684	0.524686	0.906305	0.99581	0.0971262	locus_1165.cred2	3943075	5.523	3.337e-08	0.352883		No		TRUE
rs1942958	18	8031623	A	G	PTPRM	ENSG00000173482	0.770526	0.907781	0.99684	0.524686	0.906305	0.99581	0.0967473	locus_1165.cred2	3943075	5.509	3.605e-08	0.354871		No		TRUE
rs8088354	18	8034067	A	G	PTPRM	ENSG00000173482	0.770526	0.907781	0.99684	0.524686	0.906305	0.99581	0.0704618	locus_1165.cred2	3943075	5.447	5.121e-08	0.354871		No		TRUE
rs11081356	18	8028947	A	C	PTPRM	ENSG00000173482	0.770526	0.907781	0.99684	0.524686	0.906305	0.99581	0.0598647	locus_1165.cred2	3943075	5.435	5.475e-08	0.353877		No		TRUE
rs34398246	18	8033428	T	C	PTPRM	ENSG00000173482	0.770526	0.907781	0.99684	0.524686	0.906305	0.99581	0.0551503	locus_1165.cred2	3943075	5.419	5.998e-08	0.353877		No		TRUE
rs11081358	18	8033338	A	G	PTPRM	ENSG00000173482	0.770526	0.907781	0.99684	0.524686	0.906305	0.99581	0.0507755	locus_1165.cred2	3943075	5.402	6.576e-08	0.353877		No		TRUE
rs6506546	18	8034270	G	A	PTPRM	ENSG00000173482	0.770526	0.907781	0.99684	0.524686	0.906305	0.99581	0.0502697	locus_1165.cred2	3943075	5.4	6.65e-08	0.353877		No		TRUE
rs674823	18	8035339	A	G	PTPRM	ENSG00000173482	0.770526	0.907781	0.99684	0.524686	0.906305	0.99581	0.0499429	locus_1165.cred2	3943075	5.399	6.698e-08	0.353877		No		TRUE
rs11081354	18	8028829	T	C	PTPRM	ENSG00000173482	0.770526	0.907781	0.99684	0.524686	0.906305	0.99581	0.0242317	locus_1165.cred2	4246716	5.413	6.19e-08	0.353877	0.463902	No	No	TRUE
rs511993	18	8096100	T	G	PTPRM	ENSG00000173482	0.770526	0.907781	0.99684	0.524686	0.906305	0.99581	0.0229855	locus_1165.cred2	3943075	5.054	4.337e-07	0.346918		No		TRUE
rs10853359	18	8028871	T	C	PTPRM	ENSG00000173482	0.770526	0.907781	0.99684	0.524686	0.906305	0.99581	0.0215727	locus_1165.cred2	4246716	5.426	5.757e-08	0.354871	0.465438	No	No	TRUE
rs630924	18	8044858	T	C	PTPRM	ENSG00000173482	0.770526	0.907781	0.99684	0.524686	0.906305	0.99581	0.0196122	locus_1165.cred2	3943075	5.189	2.118e-07	0.354871		No		TRUE
rs635157	18	8051840	A	G	PTPRM	ENSG00000173482	0.770526	0.907781	0.99684	0.524686	0.906305	0.99581	0.0194777	locus_1165.cred2	3943075	5.208	1.914e-07	0.353877		No		TRUE
rs680016	18	8048774	T	G	PTPRM	ENSG00000173482	0.770526	0.907781	0.99684	0.524686	0.906305	0.99581	0.0184799	locus_1165.cred2	3943075	5.176	2.263e-07	0.354871		No		TRUE
rs2156236	18	8022573	A	G	PTPRM	ENSG00000173482	0.770526	0.907781	0.99684	0.524686	0.906305	0.99581	0.0171967	locus_1165.cred2	3943075	5.166	2.388e-07	0.355865		No		TRUE
rs1296003	18	8051584	A	G	PTPRM	ENSG00000173482	0.770526	0.907781	0.99684	0.524686	0.906305	0.99581	0.0171214	locus_1165.cred2	3943075	5.16	2.464e-07	0.354871		No		TRUE
rs5000485	18	8023359	A	G	PTPRM	ENSG00000173482	0.770526	0.907781	0.99684	0.524686	0.906305	0.99581	0.0152968	locus_1165.cred2	4246716	5.371	7.839e-08	0.355865	0.258833	No	No	TRUE
rs6506545	18	8021739	T	C	PTPRM	ENSG00000173482	0.770526	0.907781	0.99684	0.524686	0.906305	0.99581	0.0148436	locus_1165.cred2	3943075	5.115	3.131e-07	0.356859		No		TRUE
rs629391	18	8064021	T	C	PTPRM	ENSG00000173482	0.770526	0.907781	0.99684	0.524686	0.906305	0.99581	0.0142477	locus_1165.cred2	3943075	5.006	5.57e-07	0.361829		No		TRUE
rs583909	18	8041840	G	A	PTPRM	ENSG00000173482	0.770526	0.907781	0.99684	0.524686	0.906305	0.99581	0.0138107	locus_1165.cred2	3943075	5.115	3.13e-07	0.354871		No		TRUE
rs567523	18	8044289	C	T	PTPRM	ENSG00000173482	0.770526	0.907781	0.99684	0.524686	0.906305	0.99581	0.0125968	locus_1165.cred2	3943075	5.116	3.116e-07	0.353877		No		TRUE
rs1942959	18	8019120	A	G	PTPRM	ENSG00000173482	0.770526	0.907781	0.99684	0.524686	0.906305	0.99581	0.0125405	locus_1165.cred2	4246716	5.332	9.736e-08	0.355865	0.260369	No	No	TRUE
rs561488	18	8036852	T	A	PTPRM	ENSG00000173482	0.770526	0.907781	0.99684	0.524686	0.906305	0.99581	0.012193	locus_1165.cred2	3943075	5.109	3.232e-07	0.353877		No		TRUE
rs492841	18	8051884	G	A	PTPRM	ENSG00000173482	0.770526	0.907781	0.99684	0.524686	0.906305	0.99581	0.0119157	locus_1165.cred2	3943075	5.105	3.316e-07	0.353877		No		TRUE
rs11081355	18	8028900	G	A	PTPRM	ENSG00000173482	0.770526	0.907781	0.99684	0.524686	0.906305	0.99581	0.011838	locus_1165.cred2	3943075	5.111	3.21e-07	0.364811		No		TRUE
rs1788069	18	8055550	G	T	PTPRM	ENSG00000173482	0.770526	0.907781	0.99684	0.524686	0.906305	0.99581	0.0115519	locus_1165.cred2	3943075	5.132	2.869e-07	0.351889		No		TRUE
rs8082776	18	8015686	A	G	PTPRM	ENSG00000173482	0.770526	0.907781	0.99684	0.524686	0.906305	0.99581	0.0112758	locus_1165.cred2	3943075	5.078	3.824e-07	0.355865		No		TRUE
rs6417046	18	8039564	G	A	PTPRM	ENSG00000173482	0.770526	0.907781	0.99684	0.524686	0.906305	0.99581	0.0110757	locus_1165.cred2	3943075	5.089	3.599e-07	0.353877		No		TRUE
rs491890	18	8088597	A	G	PTPRM	ENSG00000173482	0.770526	0.907781	0.99684	0.524686	0.906305	0.99581	0.0105656	locus_1165.cred2	3943075	4.947	7.532e-07	0.373757		No		TRUE
rs693630	18	8053845	G	A	PTPRM	ENSG00000173482	0.770526	0.907781	0.99684	0.524686	0.906305	0.99581	0.0104946	locus_1165.cred2	3943075	5.088	3.626e-07	0.351889		No		TRUE
rs649598	18	8050886	A	G	PTPRM	ENSG00000173482	0.770526	0.907781	0.99684	0.524686	0.906305	0.99581	0.0104859	locus_1165.cred2	3943075	5.077	3.826e-07	0.353877		No		TRUE
rs618466	18	8045322	A	G	PTPRM	ENSG00000173482	0.770526	0.907781	0.99684	0.524686	0.906305	0.99581	0.0104398	locus_1165.cred2	3943075	5.076	3.845e-07	0.353877		No		TRUE
rs11081352	18	8010444	T	C	PTPRM	ENSG00000173482	0.770526	0.907781	0.99684	0.524686	0.906305	0.99581	0.00974561	locus_1165.cred2	3943075	5.046	4.501e-07	0.355865		No		TRUE
rs623258	18	8052261	A	C	PTPRM	ENSG00000173482	0.770526	0.907781	0.99684	0.524686	0.906305	0.99581	0.00951395	locus_1165.cred2	3943075	5.063	4.13e-07	0.365805		No		TRUE
rs9807298	18	8006510	A	G	PTPRM	ENSG00000173482	0.770526	0.907781	0.99684	0.524686	0.906305	0.99581	0.00948675	locus_1165.cred2	3943075	5.041	4.638e-07	0.355865		No		TRUE
rs7234055	18	8013291	A	G	PTPRM	ENSG00000173482	0.770526	0.907781	0.99684	0.524686	0.906305	0.99581	0.00890003	locus_1165.cred2	3943075	5.077	3.843e-07	0.356859		No		TRUE
rs6506542	18	8011623	C	T	PTPRM	ENSG00000173482	0.770526	0.907781	0.99684	0.524686	0.906305	0.99581	0.00871543	locus_1165.cred2	3943075	5.023	5.1e-07	0.355865		No		TRUE
rs8088126	18	8012069	T	C	PTPRM	ENSG00000173482	0.770526	0.907781	0.99684	0.524686	0.906305	0.99581	0.00693483	locus_1165.cred2	3943075	4.991	5.995e-07	0.354871		No		TRUE
rs12956937	18	8028603	G	T	PTPRM	ENSG00000173482	0.770526	0.907781	0.99684	0.524686	0.906305	0.99581	0.00499342	locus_1165.cred2	3943075	4.928	8.308e-07	0.366799		No		TRUE
rs4798607	18	8003400	A	G	PTPRM	ENSG00000173482	0.770526	0.907781	0.99684	0.524686	0.906305	0.99581	0.00454711	locus_1165.cred2	3943075	4.791	1.664e-06	0.360835		No		TRUE
rs615129	18	8098281	A	G	PTPRM	ENSG00000173482	0.770526	0.907781	0.99684	0.524686	0.906305	0.99581	0.00427279	locus_1165.cred2	3943075	4.651	3.303e-06	0.384692		No		TRUE
rs10460095	18	22624708	G	A	ZNF521	ENSG00000198795	0.788974	0.897918	0.990084	0.897195	0.899924	0.991434	0.316731	locus_1168.cred1	3943075	-8.835	1.003e-18	0.414513		No		TRUE
rs4800204	18	22647270	C	T	ZNF521	ENSG00000198795	0.788974	0.897918	0.990084	0.897195	0.899924	0.991434	0.173006	locus_1168.cred1	3943075	-8.698	3.375e-18	0.413519		No		TRUE
rs8089996	18	22648505	C	A	ZNF521	ENSG00000198795	0.788974	0.897918	0.990084	0.897195	0.899924	0.991434	0.133241	locus_1168.cred1	3943075	-8.677	4.05e-18	0.417495		No		TRUE
rs4347706	18	22638565	C	T	ZNF521	ENSG00000198795	0.788974	0.897918	0.990084	0.897195	0.899924	0.991434	0.0974342	locus_1168.cred1	3943075	-8.685	3.771e-18	0.419483		No		TRUE
rs1013987	18	22630836	T	C	ZNF521	ENSG00000198795	0.788974	0.897918	0.990084	0.897195	0.899924	0.991434	0.0907161	locus_1168.cred1	3943075	-8.735	2.426e-18	0.395626		No		TRUE
rs9956721	18	22621869	T	A	ZNF521	ENSG00000198795	0.788974	0.897918	0.990084	0.897195	0.899924	0.991434	0.0797711	locus_1168.cred1	3943075	-8.619	6.764e-18	0.412525		No		TRUE
rs9961549	18	22635349	T	C	ZNF521	ENSG00000198795	0.788974	0.897918	0.990084	0.897195	0.899924	0.991434	0.0474396	locus_1168.cred1	3943075	-8.595	8.304e-18	0.398608		No		TRUE
rs4800617	18	22632731	A	G	ZNF521	ENSG00000198795	0.788974	0.897918	0.990084	0.897195	0.899924	0.991434	0.0415639	locus_1168.cred1	3943075	-8.549	1.237e-17	0.393638		No		TRUE
rs72881253	18	22677321	T	C	ZNF521	ENSG00000198795	0.788974	0.795343	0.935292	0.897195	0.798913	0.936785	0.263546	locus_1168.cred3	4246716	-6.939	3.952e-12	0.845924	0.920891	No	No	TRUE
rs72881267	18	22685481	C	T	ZNF521	ENSG00000198795	0.788974	0.795343	0.935292	0.897195	0.798913	0.936785	0.206693	locus_1168.cred3	4246716	-6.976	3.035e-12	0.845924	0.922427	No	No	TRUE
rs72881254	18	22679190	T	A	ZNF521	ENSG00000198795	0.788974	0.795343	0.935292	0.897195	0.798913	0.936785	0.201918	locus_1168.cred3	4246716	-6.988	2.794e-12	0.846918	0.920891	No	No	TRUE
rs112613248	18	22708494	C	T	ZNF521	ENSG00000198795	0.788974	0.795343	0.935292	0.897195	0.798913	0.936785	0.180713	locus_1168.cred3	4246716	-7.062	1.645e-12	0.83002	0.928571	No	No	TRUE
rs9946042	18	22677473	C	T	ZNF521	ENSG00000198795	0.788974	0.795343	0.935292	0.897195	0.798913	0.936785	0.100118	locus_1168.cred3	4246716	-6.898	5.292e-12	0.846918	0.808756	No	No	TRUE
rs11690912	2	20496452	T	C	PUM2	ENSG00000055917	0.616292	0.652908	0.892006	0.675816	0.658059	0.893174	0.998953	locus_117.cred1	3943075	-6.376	1.817e-10	0.475149		No		TRUE
rs16943883	18	25213717	C	A	CDH2	ENSG00000170558	0.993454	0.887648	0.983356	0.977568	0.887648	0.983356	0.377962	locus_1170.cred1	3943075	7.658	1.885e-14	0.753479		No		TRUE
rs16943900	18	25220020	C	T	CDH2	ENSG00000170558	0.993454	0.887648	0.983356	0.977568	0.887648	0.983356	0.0678935	locus_1170.cred1	3943075	7.767	8.052e-15	0.713718		No		TRUE
rs10853676	18	25208100	G	A	CDH2	ENSG00000170558	0.993454	0.887648	0.983356	0.977568	0.887648	0.983356	0.0583767	locus_1170.cred1	3943075	7.766	8.094e-15	0.720676		No		TRUE
rs62080938	18	25215393	G	A	CDH2	ENSG00000170558	0.993454	0.887648	0.983356	0.977568	0.887648	0.983356	0.0573652	locus_1170.cred1	3943075	7.737	1.017e-14	0.715706		No		TRUE
rs3949053	18	25223439	G	A	CDH2	ENSG00000170558	0.993454	0.887648	0.983356	0.977568	0.887648	0.983356	0.0502139	locus_1170.cred1	3943075	7.731	1.068e-14	0.714712		No		TRUE
rs11875594	18	25218052	T	G	CDH2	ENSG00000170558	0.993454	0.887648	0.983356	0.977568	0.887648	0.983356	0.0471076	locus_1170.cred1	3943075	7.712	1.24e-14	0.715706		No		TRUE
rs62080946	18	25238171	G	T	CDH2	ENSG00000170558	0.993454	0.887648	0.983356	0.977568	0.887648	0.983356	0.0413661	locus_1170.cred1	3943075	7.437	1.029e-13	0.750497		No		TRUE
rs16943909	18	25233770	C	A	CDH2	ENSG00000170558	0.993454	0.887648	0.983356	0.977568	0.887648	0.983356	0.0353454	locus_1170.cred1	4246716	7.12	1.077e-12	0.750497	0.913979	No	No	TRUE
rs16943911	18	25236435	T	G	CDH2	ENSG00000170558	0.993454	0.887648	0.983356	0.977568	0.887648	0.983356	0.033688	locus_1170.cred1	3943075	7.411	1.257e-13	0.750497		No		TRUE
rs16943923	18	25239455	G	A	CDH2	ENSG00000170558	0.993454	0.887648	0.983356	0.977568	0.887648	0.983356	0.0333624	locus_1170.cred1	3943075	7.419	1.176e-13	0.755467		No		TRUE
rs62100680	18	25240475	C	T	CDH2	ENSG00000170558	0.993454	0.887648	0.983356	0.977568	0.887648	0.983356	0.0332865	locus_1170.cred1	3943075	7.419	1.179e-13	0.755467		No		TRUE
rs948306	18	25245387	A	T	CDH2	ENSG00000170558	0.993454	0.887648	0.983356	0.977568	0.887648	0.983356	0.0319191	locus_1170.cred1	3943075	7.404	1.325e-13	0.750497		No		TRUE
rs888292	18	25210972	A	T	CDH2	ENSG00000170558	0.993454	0.887648	0.983356	0.977568	0.887648	0.983356	0.0317967	locus_1170.cred1	3943075	7.737	1.018e-14	0.704771		No		TRUE
rs12232680	18	25251708	G	T	CDH2	ENSG00000170558	0.993454	0.887648	0.983356	0.977568	0.887648	0.983356	0.0229138	locus_1170.cred1	3943075	7.385	1.519e-13	0.757455		No		TRUE
rs59338338	18	25251974	T	C	CDH2	ENSG00000170558	0.993454	0.887648	0.983356	0.977568	0.887648	0.983356	0.0209945	locus_1170.cred1	3943075	7.374	1.655e-13	0.757455		No		TRUE
rs12373320	18	25229601	T	A	CDH2	ENSG00000170558	0.993454	0.887648	0.983356	0.977568	0.887648	0.983356	0.0183448	locus_1170.cred1	4246716	7.348	2.016e-13	0.713718	0.912442	No	No	TRUE
rs9964071	18	25544222	T	C	CDH2	ENSG00000170558	0.993454	1	1	0.977568	1	1	0.275189	locus_1171.cred1	3943075	-6.371	1.875e-10	0.970179		No		TRUE
rs2289664	18	25532304	T	C	CDH2	ENSG00000170558	0.993454	1	1	0.977568	1	1	0.195054	locus_1171.cred1	3943075	-6.352	2.128e-10	0.966203		No		TRUE
rs11083240	18	25545640	T	C	CDH2	ENSG00000170558	0.993454	1	1	0.977568	1	1	0.16041	locus_1171.cred1	4246716	-6.248	4.15e-10	0.970179	0.945469	No	No	TRUE
rs17468047	18	25547171	T	C	CDH2	ENSG00000170558	0.993454	1	1	0.977568	1	1	0.114007	locus_1171.cred1	4246716	-6.185	6.203e-10	0.970179	0.943932	No	No	TRUE
rs17468075	18	25552244	A	G	CDH2	ENSG00000170558	0.993454	1	1	0.977568	1	1	0.108982	locus_1171.cred1	4246716	-6.188	6.074e-10	0.970179	0.944701	No	No	TRUE
rs62101448	18	25551372	C	T	CDH2	ENSG00000170558	0.993454	1	1	0.977568	1	1	0.107226	locus_1171.cred1	4246716	-6.379	1.783e-10	0.970179	0.959293	No	No	TRUE
rs12965885	18	26453068	A	G	CDH2	ENSG00000170558	0.993454	1	1	0.977568	1	1	0.238102	locus_1171.cred2	3943075	6.093	1.11e-09	0.483101		No		TRUE
rs28500620	18	26446434	C	A	CDH2	ENSG00000170558	0.993454	1	1	0.977568	1	1	0.161033	locus_1171.cred2	3943075	6.037	1.573e-09	0.484095		No		TRUE
rs1518587	18	26433557	C	T	CDH2	ENSG00000170558	0.993454	1	1	0.977568	1	1	0.155709	locus_1171.cred2	3943075	6.021	1.737e-09	0.484095		No		TRUE
rs2171324	18	26445040	C	T	CDH2	ENSG00000170558	0.993454	1	1	0.977568	1	1	0.051638	locus_1171.cred2	4246716	6.057	1.386e-09	0.484095	0.645161	No	No	TRUE
rs2312612	18	26451082	C	G	CDH2	ENSG00000170558	0.993454	1	1	0.977568	1	1	0.0480506	locus_1171.cred2	4246716	5.658	1.529e-08	0.488072	0.902458	No	No	TRUE
rs12454606	18	26454930	A	G	CDH2	ENSG00000170558	0.993454	1	1	0.977568	1	1	0.0442661	locus_1171.cred2	4246716	5.848	4.978e-09	0.488072	0.941628	No	No	TRUE
rs17770064	18	26451729	A	G	CDH2	ENSG00000170558	0.993454	1	1	0.977568	1	1	0.0428426	locus_1171.cred2	4246716	5.838	5.276e-09	0.489066	0.941628	No	No	TRUE
rs12458315	18	26447206	T	C	CDH2	ENSG00000170558	0.993454	1	1	0.977568	1	1	0.0426855	locus_1171.cred2	4246716	5.652	1.584e-08	0.488072	0.902458	No	No	TRUE
rs12455020	18	26437593	T	C	CDH2	ENSG00000170558	0.993454	1	1	0.977568	1	1	0.0404485	locus_1171.cred2	4246716	5.672	1.41e-08	0.486083	0.910906	No	No	TRUE
rs10853692	18	26434227	G	A	CDH2	ENSG00000170558	0.993454	1	1	0.977568	1	1	0.0390903	locus_1171.cred2	4246716	5.692	1.253e-08	0.486083	0.910906	No	No	TRUE
rs35119234	18	26418858	A	G	CDH2	ENSG00000170558	0.993454	1	1	0.977568	1	1	0.0292799	locus_1171.cred2	4246716	5.629	1.813e-08	0.486083	0.910906	No	No	TRUE
rs502240	18	26485729	C	T	CDH2	ENSG00000170558	0.993454	1	1	0.977568	1	1	0.019401	locus_1171.cred2	3943075	-5.615	1.961e-08	0.549702		No		TRUE
rs1825753	18	26358755	A	G	CDH2	ENSG00000170558	0.993454	1	1	0.977568	1	1	0.0118452	locus_1171.cred2	4246716	5.485	4.137e-08	0.488072	0.930107	No	No	TRUE
rs567233	18	26448352	T	C	CDH2	ENSG00000170558	0.993454	1	1	0.977568	1	1	0.00476566	locus_1171.cred2	3943075	-5.474	4.4e-08	0.515905		No		TRUE
rs790316	18	26408130	C	A	CDH2	ENSG00000170558	0.993454	1	1	0.977568	1	1	0.0036378	locus_1171.cred2	3943075	-5.621	1.896e-08	0.524851		No		TRUE
rs12970836	18	26483886	T	C	CDH2	ENSG00000170558	0.993454	1	1	0.977568	1	1	0.00346134	locus_1171.cred2	4246716	5.208	1.908e-07	0.455268	0.902458	No	No	TRUE
rs547492	18	26481458	A	G	CDH2	ENSG00000170558	0.993454	1	1	0.977568	1	1	0.00330619	locus_1171.cred2	3943075	-5.327	9.963e-08	0.548708		No		TRUE
rs1464216	18	26471864	C	T	CDH2	ENSG00000170558	0.993454	1	1	0.977568	1	1	0.00329752	locus_1171.cred2	4246716	5.545	2.944e-08	0.455268	0.900154	No	No	TRUE
rs519805	18	26445157	A	G	CDH2	ENSG00000170558	0.993454	1	1	0.977568	1	1	0.00319968	locus_1171.cred2	3943075	-5.407	6.408e-08	0.515905		No		TRUE
rs67288695	18	26375701	A	T	CDH2	ENSG00000170558	0.993454	1	1	0.977568	1	1	0.00317666	locus_1171.cred2	4246716	5.067	4.044e-07	0.486083	0.904762	No	No	TRUE
rs790310	18	26424100	T	C	CDH2	ENSG00000170558	0.993454	1	1	0.977568	1	1	0.00285738	locus_1171.cred2	3943075	-5.377	7.572e-08	0.515905		No		TRUE
rs59239116	18	28011900	A	G	DSC3	ENSG00000134762	-0.480595	0.813072	0.942968	-0.449881	0.791004	0.933511	0.0440344	locus_1173.cred1	3943075	6.786	1.152e-11	0.781312		No		FALSE
rs62079969	18	28011528	A	G	DSC3	ENSG00000134762	-0.480595	0.813072	0.942968	-0.449881	0.791004	0.933511	0.0381461	locus_1173.cred1	3943075	6.77	1.292e-11	0.7833		No		FALSE
rs12185426	18	27999441	T	C	DSC3	ENSG00000134762	-0.480595	0.813072	0.942968	-0.449881	0.791004	0.933511	0.0347187	locus_1173.cred1	3943075	6.757	1.413e-11	0.7833		No		FALSE
rs1372947	18	28003233	G	A	DSC3	ENSG00000134762	-0.480595	0.813072	0.942968	-0.449881	0.791004	0.933511	0.0343363	locus_1173.cred1	3943075	6.755	1.428e-11	0.7833		No		FALSE
rs62078722	18	27999900	C	T	DSC3	ENSG00000134762	-0.480595	0.813072	0.942968	-0.449881	0.791004	0.933511	0.033714	locus_1173.cred1	3943075	6.753	1.453e-11	0.7833		No		FALSE
rs62078726	18	28004578	T	C	DSC3	ENSG00000134762	-0.480595	0.813072	0.942968	-0.449881	0.791004	0.933511	0.0334546	locus_1173.cred1	3943075	6.751	1.464e-11	0.7833		No		FALSE
rs12457660	18	28005610	A	G	DSC3	ENSG00000134762	-0.480595	0.813072	0.942968	-0.449881	0.791004	0.933511	0.033114	locus_1173.cred1	3943075	6.75	1.478e-11	0.7833		No		FALSE
rs62078725	18	28004042	A	G	DSC3	ENSG00000134762	-0.480595	0.813072	0.942968	-0.449881	0.791004	0.933511	0.0327288	locus_1173.cred1	3943075	6.748	1.495e-11	0.7833		No		FALSE
rs1561909	18	28009512	G	A	DSC3	ENSG00000134762	-0.480595	0.813072	0.942968	-0.449881	0.791004	0.933511	0.0327283	locus_1173.cred1	3943075	6.748	1.495e-11	0.7833		No		FALSE
rs1372946	18	28003324	T	A	DSC3	ENSG00000134762	-0.480595	0.813072	0.942968	-0.449881	0.791004	0.933511	0.0327254	locus_1173.cred1	3943075	6.748	1.495e-11	0.7833		No		FALSE
rs16948057	18	28011425	G	A	DSC3	ENSG00000134762	-0.480595	0.813072	0.942968	-0.449881	0.791004	0.933511	0.0326851	locus_1173.cred1	3943075	6.748	1.497e-11	0.7833		No		FALSE
rs12185317	18	28001511	A	G	DSC3	ENSG00000134762	-0.480595	0.813072	0.942968	-0.449881	0.791004	0.933511	0.0323924	locus_1173.cred1	3943075	6.747	1.509e-11	0.7833		No		FALSE
rs2034054	18	28002372	T	C	DSC3	ENSG00000134762	-0.480595	0.813072	0.942968	-0.449881	0.791004	0.933511	0.0319091	locus_1173.cred1	3943075	6.745	1.531e-11	0.7833		No		FALSE
rs59505740	18	28009260	A	G	DSC3	ENSG00000134762	-0.480595	0.813072	0.942968	-0.449881	0.791004	0.933511	0.0314765	locus_1173.cred1	3943075	6.743	1.551e-11	0.7833		No		FALSE
rs62078727	18	28004607	C	T	DSC3	ENSG00000134762	-0.480595	0.813072	0.942968	-0.449881	0.791004	0.933511	0.0314298	locus_1173.cred1	3943075	6.743	1.553e-11	0.7833		No		FALSE
rs1946996	18	28007355	G	A	DSC3	ENSG00000134762	-0.480595	0.813072	0.942968	-0.449881	0.791004	0.933511	0.0311201	locus_1173.cred1	3943075	6.741	1.568e-11	0.7833		No		FALSE
rs57870136	18	28011867	A	G	DSC3	ENSG00000134762	-0.480595	0.813072	0.942968	-0.449881	0.791004	0.933511	0.0307496	locus_1173.cred1	3943075	6.723	1.786e-11	0.780318		No		FALSE
rs62079968	18	28011409	A	G	DSC3	ENSG00000134762	-0.480595	0.813072	0.942968	-0.449881	0.791004	0.933511	0.0297201	locus_1173.cred1	3943075	6.735	1.638e-11	0.7833		No		FALSE
rs4633797	18	28012745	C	A	DSC3	ENSG00000134762	-0.480595	0.813072	0.942968	-0.449881	0.791004	0.933511	0.0295996	locus_1173.cred1	3943075	6.733	1.658e-11	0.7833		No		FALSE
rs2083752	18	28005959	A	C	DSC3	ENSG00000134762	-0.480595	0.813072	0.942968	-0.449881	0.791004	0.933511	0.0290544	locus_1173.cred1	3943075	6.732	1.674e-11	0.7833		No		FALSE
rs4334374	18	28009442	A	G	DSC3	ENSG00000134762	-0.480595	0.813072	0.942968	-0.449881	0.791004	0.933511	0.0283975	locus_1173.cred1	3943075	6.729	1.711e-11	0.7833		No		FALSE
rs16948059	18	28013655	T	C	DSC3	ENSG00000134762	-0.480595	0.813072	0.942968	-0.449881	0.791004	0.933511	0.0274909	locus_1173.cred1	4246716	7.126	1.033e-12	0.7833	0.709677	No	No	FALSE
rs1561910	18	28010058	G	A	DSC3	ENSG00000134762	-0.480595	0.813072	0.942968	-0.449881	0.791004	0.933511	0.0274532	locus_1173.cred1	3943075	6.724	1.767e-11	0.7833		No		FALSE
rs11663382	18	28008710	C	T	DSC3	ENSG00000134762	-0.480595	0.813072	0.942968	-0.449881	0.791004	0.933511	0.0274114	locus_1173.cred1	3943075	6.724	1.769e-11	0.7833		No		FALSE
rs11662400	18	28013002	T	C	DSC3	ENSG00000134762	-0.480595	0.813072	0.942968	-0.449881	0.791004	0.933511	0.0271841	locus_1173.cred1	3943075	6.722	1.798e-11	0.7833		No		FALSE
rs1443020	18	28013868	C	G	DSC3	ENSG00000134762	-0.480595	0.813072	0.942968	-0.449881	0.791004	0.933511	0.0247262	locus_1173.cred1	3943075	6.708	1.968e-11	0.7833		No		FALSE
rs62079973	18	28013195	C	G	DSC3	ENSG00000134762	-0.480595	0.813072	0.942968	-0.449881	0.791004	0.933511	0.0245528	locus_1173.cred1	3943075	6.707	1.981e-11	0.7833		No		FALSE
rs12454985	18	28005228	C	T	DSC3	ENSG00000134762	-0.480595	0.813072	0.942968	-0.449881	0.791004	0.933511	0.0177952	locus_1173.cred1	3943075	6.685	2.304e-11	0.77833		No		FALSE
rs2165777	18	28015900	C	G	DSC3	ENSG00000134762	-0.480595	0.813072	0.942968	-0.449881	0.791004	0.933511	0.0144601	locus_1173.cred1	3943075	6.683	2.338e-11	0.780318		No		FALSE
rs16948053	18	28011290	C	T	DSC3	ENSG00000134762	-0.480595	0.813072	0.942968	-0.449881	0.791004	0.933511	0.0131572	locus_1173.cred1	3943075	6.643	3.073e-11	0.77833		No		FALSE
rs61705963	18	28008295	C	A	DSC3	ENSG00000134762	-0.480595	0.813072	0.942968	-0.449881	0.791004	0.933511	0.0120471	locus_1173.cred1	3943075	6.609	3.866e-11	0.7833		No		FALSE
rs17822171	18	28016229	C	A	DSC3	ENSG00000134762	-0.480595	0.813072	0.942968	-0.449881	0.791004	0.933511	0.0110423	locus_1173.cred1	4246716	6.147	7.89e-10	0.792247	0.935484	No	No	FALSE
rs61590990	18	28016960	T	G	DSC3	ENSG00000134762	-0.480595	0.813072	0.942968	-0.449881	0.791004	0.933511	0.0104224	locus_1173.cred1	4246716	6.153	7.613e-10	0.792247	0.935484	No	No	FALSE
rs3098924	18	27996598	T	G	DSC3	ENSG00000134762	-0.480595	0.813072	0.942968	-0.449881	0.791004	0.933511	0.010239	locus_1173.cred1	3943075	-6.586	4.512e-11	0.2167		No		FALSE
rs9635996	18	28013940	C	T	DSC3	ENSG00000134762	-0.480595	0.813072	0.942968	-0.449881	0.791004	0.933511	0.00978201	locus_1173.cred1	3943075	6.579	4.751e-11	0.7833		No		FALSE
rs3110691	18	27997747	T	C	DSC3	ENSG00000134762	-0.480595	0.813072	0.942968	-0.449881	0.791004	0.933511	0.00975056	locus_1173.cred1	3943075	-6.579	4.727e-11	0.2167		No		FALSE
rs8099595	18	31903570	T	C	NOL4	ENSG00000101746	1.48212	0.946493	1	1.55041	0.946238	1	0.423971	locus_1174.cred1	3943075	-7.251	4.127e-13	0.128231		No		TRUE
rs7232734	18	31901223	C	T	NOL4	ENSG00000101746	1.48212	0.946493	1	1.55041	0.946238	1	0.271987	locus_1174.cred1	3943075	-7.191	6.446e-13	0.128231		No		TRUE
rs12968586	18	31909968	A	G	NOL4	ENSG00000101746	1.48212	0.946493	1	1.55041	0.946238	1	0.156626	locus_1174.cred1	3943075	-7.131	9.949e-13	0.133201		No		TRUE
rs7244801	18	31917392	A	G	NOL4	ENSG00000101746	1.48212	0.946493	1	1.55041	0.946238	1	0.115813	locus_1174.cred1	3943075	-7.089	1.348e-12	0.133201		No		TRUE
rs1565784	18	31358491	T	G	ASXL3	ENSG00000141431	0.758899	0.46844	0.85176	0.803971	0.468987	0.851905	0.530695	locus_1174.cred2	3943075	5.976	2.285e-09	0.483101		No		TRUE
rs1586987	18	31338661	A	G	ASXL3	ENSG00000141431	0.758899	0.46844	0.85176	0.803971	0.468987	0.851905	0.173491	locus_1174.cred2	3943075	5.809	6.285e-09	0.484095		No		TRUE
rs8091977	18	31359414	T	C	ASXL3	ENSG00000141431	0.758899	0.46844	0.85176	0.803971	0.468987	0.851905	0.0771437	locus_1174.cred2	3943075	5.73	1.005e-08	0.484095		No		TRUE
rs12608181	18	31339351	T	G	ASXL3	ENSG00000141431	0.758899	0.46844	0.85176	0.803971	0.468987	0.851905	0.0551892	locus_1174.cred2	3943075	5.674	1.391e-08	0.485089		No		TRUE
rs7232237	18	31324934	A	G	ASXL3	ENSG00000141431	0.758899	0.46844	0.85176	0.803971	0.468987	0.851905	0.0289658	locus_1174.cred2	4246716	5.309	1.103e-07	0.481113	0.265745	No	No	TRUE
rs1389068	18	31312738	G	T	ASXL3	ENSG00000141431	0.758899	0.46844	0.85176	0.803971	0.468987	0.851905	0.0187796	locus_1174.cred2	3943075	5.395	6.834e-08	0.455268		No		TRUE
rs9953034	18	31335294	T	C	ASXL3	ENSG00000141431	0.758899	0.46844	0.85176	0.803971	0.468987	0.851905	0.0165374	locus_1174.cred2	4246716	5.304	1.132e-07	0.482107	0.241167	No	No	TRUE
rs7238029	18	31317755	A	G	ASXL3	ENSG00000141431	0.758899	0.46844	0.85176	0.803971	0.468987	0.851905	0.0154777	locus_1174.cred2	3943075	5.535	3.108e-08	0.475149		No		TRUE
rs7238931	18	31334993	G	A	ASXL3	ENSG00000141431	0.758899	0.46844	0.85176	0.803971	0.468987	0.851905	0.0129695	locus_1174.cred2	4246716	5.624	1.86e-08	0.482107	0.142857	No	No	TRUE
rs2032189	18	31332200	T	A	ASXL3	ENSG00000141431	0.758899	0.46844	0.85176	0.803971	0.468987	0.851905	0.0127352	locus_1174.cred2	4246716	5.301	1.15e-07	0.482107	0.240399	No	No	TRUE
rs9947894	18	31328720	T	G	ASXL3	ENSG00000141431	0.758899	0.46844	0.85176	0.803971	0.468987	0.851905	0.0114547	locus_1174.cred2	4246716	5.31	1.099e-07	0.481113	0.241935	No	No	TRUE
rs72957340	18	31563928	G	A	NOL4	ENSG00000101746	1.48212	0.734343	0.913367	1.55041	0.734062	0.91328	0.152382	locus_1174.cred3	4246716	6.141	8.204e-10	0.835984	0.886329	No	No	TRUE
rs67320678	18	31599738	A	G	NOL4	ENSG00000101746	1.48212	0.734343	0.913367	1.55041	0.734062	0.91328	0.107325	locus_1174.cred3	4246716	6.128	8.882e-10	0.836978	0.880184	No	No	TRUE
rs11874678	18	31593409	A	G	NOL4	ENSG00000101746	1.48212	0.734343	0.913367	1.55041	0.734062	0.91328	0.0940865	locus_1174.cred3	4246716	6.103	1.041e-09	0.836978	0.882488	No	No	TRUE
rs11081835	18	31598642	T	C	NOL4	ENSG00000101746	1.48212	0.734343	0.913367	1.55041	0.734062	0.91328	0.0882494	locus_1174.cred3	4246716	6.132	8.671e-10	0.836978	0.854071	No	No	TRUE
rs72957352	18	31589040	T	C	NOL4	ENSG00000101746	1.48212	0.734343	0.913367	1.55041	0.734062	0.91328	0.0671639	locus_1174.cred3	4246716	5.942	2.82e-09	0.836978	0.879416	No	No	TRUE
rs8098478	18	31600786	T	C	NOL4	ENSG00000101746	1.48212	0.734343	0.913367	1.55041	0.734062	0.91328	0.0636208	locus_1174.cred3	4246716	6.016	1.783e-09	0.837972	0.880184	No	No	TRUE
rs66870860	18	31577438	C	T	NOL4	ENSG00000101746	1.48212	0.734343	0.913367	1.55041	0.734062	0.91328	0.048005	locus_1174.cred3	4246716	5.962	2.489e-09	0.835984	0.875576	No	No	TRUE
rs73416345	18	31617643	T	C	NOL4	ENSG00000101746	1.48212	0.734343	0.913367	1.55041	0.734062	0.91328	0.0441655	locus_1174.cred3	3943075	5.739	9.552e-09	0.859841		No		TRUE
rs111663587	18	31614534	C	A	NOL4	ENSG00000101746	1.48212	0.734343	0.913367	1.55041	0.734062	0.91328	0.0440751	locus_1174.cred3	3943075	5.738	9.573e-09	0.859841		No		TRUE
rs12185458	18	31671988	C	G	NOL4	ENSG00000101746	1.48212	0.734343	0.913367	1.55041	0.734062	0.91328	0.0440722	locus_1174.cred3	3943075	5.618	1.931e-08	0.863817		No		TRUE
rs11081843	18	31683596	T	C	NOL4	ENSG00000101746	1.48212	0.734343	0.913367	1.55041	0.734062	0.91328	0.0420767	locus_1174.cred3	3943075	5.661	1.508e-08	0.865805		No		TRUE
rs78078799	18	31672709	T	C	NOL4	ENSG00000101746	1.48212	0.734343	0.913367	1.55041	0.734062	0.91328	0.0370746	locus_1174.cred3	3943075	5.501	3.782e-08	0.869781		No		TRUE
rs67789594	18	31607610	T	C	NOL4	ENSG00000101746	1.48212	0.734343	0.913367	1.55041	0.734062	0.91328	0.0345824	locus_1174.cred3	3943075	5.518	3.426e-08	0.851889		No		TRUE
rs4355005	18	31692113	A	G	NOL4	ENSG00000101746	1.48212	0.734343	0.913367	1.55041	0.734062	0.91328	0.029394	locus_1174.cred3	3943075	5.594	2.221e-08	0.865805		No		TRUE
rs73416377	18	31647407	G	T	NOL4	ENSG00000101746	1.48212	0.734343	0.913367	1.55041	0.734062	0.91328	0.0202991	locus_1174.cred3	3943075	5.574	2.488e-08	0.861829		No		TRUE
rs73416368	18	31635084	A	G	NOL4	ENSG00000101746	1.48212	0.734343	0.913367	1.55041	0.734062	0.91328	0.0158972	locus_1174.cred3	3943075	5.527	3.248e-08	0.861829		No		TRUE
rs73416354	18	31624601	A	G	NOL4	ENSG00000101746	1.48212	0.734343	0.913367	1.55041	0.734062	0.91328	0.0119014	locus_1174.cred3	4246716	5.403	6.552e-08	0.859841	0.851767	No	No	TRUE
rs76910282	18	31611906	A	G	NOL4	ENSG00000101746	1.48212	0.734343	0.913367	1.55041	0.734062	0.91328	0.011272	locus_1174.cred3	4246716	5.45	5.051e-08	0.859841	0.851767	No	No	TRUE
rs1662904	18	34808474	A	C	CELF4	ENSG00000101489	1.51054	0.611845	0.883207	1.46099	0.601815	0.881152	0.163553	locus_1175.cred1	4246716	-9.188	3.995e-20	0.680915	0.284946	No	No	TRUE
rs1786071	18	34822770	G	A	CELF4	ENSG00000101489	1.51054	0.611845	0.883207	1.46099	0.601815	0.881152	0.0920808	locus_1175.cred1	4246716	-8.987	2.53e-19	0.681909	0.288786	No	No	TRUE
rs2586786	18	34750687	C	T	CELF4	ENSG00000101489	1.51054	0.611845	0.883207	1.46099	0.601815	0.881152	0.0572023	locus_1175.cred1	3943075	-9.135	6.567e-20	0.666004		No		TRUE
rs1786070	18	34823002	A	C	CELF4	ENSG00000101489	1.51054	0.611845	0.883207	1.46099	0.601815	0.881152	0.0447045	locus_1175.cred1	4246716	-9.031	1.7e-19	0.676938	0.290323	No	No	TRUE
rs2847592	18	34758343	G	C	CELF4	ENSG00000101489	1.51054	0.611845	0.883207	1.46099	0.601815	0.881152	0.0342938	locus_1175.cred1	3943075	-9.078	1.101e-19	0.66501		No		TRUE
rs1485820	18	34699047	A	G	CELF4	ENSG00000101489	1.51054	0.611845	0.883207	1.46099	0.601815	0.881152	0.0297416	locus_1175.cred1	4246716	-8.912	5.029e-19	0.661034	0.33871	No	No	TRUE
rs7244564	18	34621204	C	T	CELF4	ENSG00000101489	1.51054	0.611845	0.883207	1.46099	0.601815	0.881152	0.0241098	locus_1175.cred1	4246716	9.133	6.691e-20	0.338966	0.660522	No	No	TRUE
rs1683510	18	34650282	T	G	CELF4	ENSG00000101489	1.51054	0.611845	0.883207	1.46099	0.601815	0.881152	0.0208268	locus_1175.cred1	4246716	-9.109	8.302e-20	0.661034	0.339478	No	No	TRUE
rs323321	18	34672766	T	G	CELF4	ENSG00000101489	1.51054	0.611845	0.883207	1.46099	0.601815	0.881152	0.0198284	locus_1175.cred1	4246716	-9.1	9.008e-20	0.661034	0.33871	No	No	TRUE
rs323296	18	34665702	C	T	CELF4	ENSG00000101489	1.51054	0.611845	0.883207	1.46099	0.601815	0.881152	0.0195013	locus_1175.cred1	4246716	-9.083	1.052e-19	0.66004	0.339478	No	No	TRUE
rs170452	18	34698731	C	A	CELF4	ENSG00000101489	1.51054	0.611845	0.883207	1.46099	0.601815	0.881152	0.0192221	locus_1175.cred1	4246716	-8.856	8.296e-19	0.661034	0.33871	No	No	TRUE
rs2017596	18	34687457	A	G	CELF4	ENSG00000101489	1.51054	0.611845	0.883207	1.46099	0.601815	0.881152	0.0184371	locus_1175.cred1	4246716	-8.834	1.011e-18	0.661034	0.341014	No	No	TRUE
rs1699056	18	34693195	A	G	CELF4	ENSG00000101489	1.51054	0.611845	0.883207	1.46099	0.601815	0.881152	0.0181157	locus_1175.cred1	4246716	-8.846	9.048e-19	0.661034	0.33871	No	No	TRUE
rs323319	18	34674412	T	A	CELF4	ENSG00000101489	1.51054	0.611845	0.883207	1.46099	0.601815	0.881152	0.0179889	locus_1175.cred1	4246716	-9.086	1.025e-19	0.661034	0.33871	No	No	TRUE
rs2930873	18	34661006	T	C	CELF4	ENSG00000101489	1.51054	0.611845	0.883207	1.46099	0.601815	0.881152	0.0179638	locus_1175.cred1	4246716	-9.088	1.012e-19	0.661034	0.33871	No	No	TRUE
rs186525	18	34597514	G	A	CELF4	ENSG00000101489	1.51054	0.611845	0.883207	1.46099	0.601815	0.881152	0.0175344	locus_1175.cred1	4246716	9.084	1.051e-19	0.338966	0.655914	No	No	TRUE
rs9954330	18	34648977	C	T	CELF4	ENSG00000101489	1.51054	0.611845	0.883207	1.46099	0.601815	0.881152	0.0174858	locus_1175.cred1	4246716	-9.089	1.001e-19	0.661034	0.339478	No	No	TRUE
rs11662022	18	34649301	C	T	CELF4	ENSG00000101489	1.51054	0.611845	0.883207	1.46099	0.601815	0.881152	0.0171672	locus_1175.cred1	4246716	-9.086	1.024e-19	0.661034	0.33871	No	No	TRUE
rs139687855	18	34606455	G	A	CELF4	ENSG00000101489	1.51054	0.611845	0.883207	1.46099	0.601815	0.881152	0.0170406	locus_1175.cred1	4246716	9.106	8.556e-20	0.338966	0.658218	No	No	TRUE
rs323330	18	34701175	G	A	CELF4	ENSG00000101489	1.51054	0.611845	0.883207	1.46099	0.601815	0.881152	0.0170295	locus_1175.cred1	4246716	-8.838	9.773e-19	0.661034	0.33871	No	No	TRUE
rs11873298	18	34635047	A	T	CELF4	ENSG00000101489	1.51054	0.611845	0.883207	1.46099	0.601815	0.881152	0.0166948	locus_1175.cred1	4246716	-9.085	1.039e-19	0.661034	0.339478	No	No	TRUE
rs323295	18	34664093	A	G	CELF4	ENSG00000101489	1.51054	0.611845	0.883207	1.46099	0.601815	0.881152	0.0165344	locus_1175.cred1	4246716	-9.066	1.233e-19	0.66004	0.33871	No	No	TRUE
rs2629958	18	34603781	A	G	CELF4	ENSG00000101489	1.51054	0.611845	0.883207	1.46099	0.601815	0.881152	0.0162347	locus_1175.cred1	4246716	9.09	9.905e-20	0.338966	0.660522	No	No	TRUE
rs9961412	18	34644340	A	G	CELF4	ENSG00000101489	1.51054	0.611845	0.883207	1.46099	0.601815	0.881152	0.015755	locus_1175.cred1	4246716	-9.082	1.069e-19	0.661034	0.339478	No	No	TRUE
rs2171106	18	34635452	C	T	CELF4	ENSG00000101489	1.51054	0.611845	0.883207	1.46099	0.601815	0.881152	0.0141783	locus_1175.cred1	4246716	-9.069	1.201e-19	0.661034	0.339478	No	No	TRUE
rs322651	18	34616966	A	G	CELF4	ENSG00000101489	1.51054	0.611845	0.883207	1.46099	0.601815	0.881152	0.0140562	locus_1175.cred1	4246716	9.076	1.126e-19	0.338966	0.660522	No	No	TRUE
rs322650	18	34614913	T	C	CELF4	ENSG00000101489	1.51054	0.611845	0.883207	1.46099	0.601815	0.881152	0.0136477	locus_1175.cred1	4246716	9.074	1.145e-19	0.338966	0.660522	No	No	TRUE
rs2586785	18	34755673	A	G	CELF4	ENSG00000101489	1.51054	0.611845	0.883207	1.46099	0.601815	0.881152	0.0132423	locus_1175.cred1	4246716	-8.795	1.426e-18	0.66501	0.358679	No	No	TRUE
rs2586793	18	34784138	C	T	CELF4	ENSG00000101489	1.51054	0.611845	0.883207	1.46099	0.601815	0.881152	0.0127565	locus_1175.cred1	3943075	-8.981	2.675e-19	0.664016		No		TRUE
rs323303	18	34707916	A	G	CELF4	ENSG00000101489	1.51054	0.611845	0.883207	1.46099	0.601815	0.881152	0.0113597	locus_1175.cred1	4246716	-8.801	1.351e-18	0.661034	0.33871	No	No	TRUE
rs8082737	18	34637540	A	G	CELF4	ENSG00000101489	1.51054	0.611845	0.883207	1.46099	0.601815	0.881152	0.00879651	locus_1175.cred1	4246716	-9.017	1.928e-19	0.661034	0.339478	No	No	TRUE
rs1683516	18	34713906	C	T	CELF4	ENSG00000101489	1.51054	0.611845	0.883207	1.46099	0.601815	0.881152	0.0082777	locus_1175.cred1	3943075	-9.027	1.762e-19	0.661034		No		TRUE
rs9304169	18	34557421	A	T	CELF4	ENSG00000101489	1.51054	0.611845	0.883207	1.46099	0.601815	0.881152	0.00825703	locus_1175.cred1	3943075	9.027	1.767e-19	0.338966		No		TRUE
rs9304168	18	34557326	C	G	CELF4	ENSG00000101489	1.51054	0.611845	0.883207	1.46099	0.601815	0.881152	0.00787988	locus_1175.cred1	3943075	9.022	1.852e-19	0.338966		No		TRUE
rs12958843	18	34520888	C	T	CELF4	ENSG00000101489	1.51054	0.611845	0.883207	1.46099	0.601815	0.881152	0.0058669	locus_1175.cred1	3943075	8.989	2.492e-19	0.338966		No		TRUE
rs2629966	18	34593800	T	A	CELF4	ENSG00000101489	1.51054	0.611845	0.883207	1.46099	0.601815	0.881152	0.00573944	locus_1175.cred1	3943075	8.987	2.547e-19	0.338966		No		TRUE
rs322639	18	34591719	C	T	CELF4	ENSG00000101489	1.51054	0.611845	0.883207	1.46099	0.601815	0.881152	0.00571505	locus_1175.cred1	3943075	8.986	2.558e-19	0.338966		No		TRUE
rs8088359	18	34582497	C	G	CELF4	ENSG00000101489	1.51054	0.611845	0.883207	1.46099	0.601815	0.881152	0.00569596	locus_1175.cred1	3943075	8.986	2.567e-19	0.338966		No		TRUE
rs323485	18	34799457	C	T	CELF4	ENSG00000101489	1.51054	0.611845	0.883207	1.46099	0.601815	0.881152	0.00557172	locus_1175.cred1	3943075	-8.977	2.777e-19	0.659046		No		TRUE
rs6507189	18	34572061	C	G	CELF4	ENSG00000101489	1.51054	0.611845	0.883207	1.46099	0.601815	0.881152	0.00550196	locus_1175.cred1	3943075	8.982	2.658e-19	0.338966		No		TRUE
rs9965351	18	34460256	T	C	CELF4	ENSG00000101489	1.51054	0.611845	0.883207	1.46099	0.601815	0.881152	0.00521463	locus_1175.cred1	3943075	-8.922	4.597e-19	0.662028		No		TRUE
rs880714	18	34576790	A	G	CELF4	ENSG00000101489	1.51054	0.611845	0.883207	1.46099	0.601815	0.881152	0.00481255	locus_1175.cred1	3943075	8.967	3.041e-19	0.338966		No		TRUE
rs323327	18	34722503	C	T	CELF4	ENSG00000101489	1.51054	0.611845	0.883207	1.46099	0.601815	0.881152	0.00444909	locus_1175.cred1	4246716	-8.691	3.583e-18	0.66004	0.33871	No	No	TRUE
rs12963071	18	34543990	G	A	CELF4	ENSG00000101489	1.51054	0.611845	0.883207	1.46099	0.601815	0.881152	0.00431997	locus_1175.cred1	3943075	8.955	3.391e-19	0.338966		No		TRUE
rs9955025	18	34524419	C	G	CELF4	ENSG00000101489	1.51054	0.611845	0.883207	1.46099	0.601815	0.881152	0.00410419	locus_1175.cred1	3943075	8.95	3.57e-19	0.338966		No		TRUE
rs10164233	18	34515576	G	A	CELF4	ENSG00000101489	1.51054	0.611845	0.883207	1.46099	0.601815	0.881152	0.00390794	locus_1175.cred1	3943075	8.944	3.751e-19	0.338966		No		TRUE
rs9945251	18	34551343	G	A	CELF4	ENSG00000101489	1.51054	0.611845	0.883207	1.46099	0.601815	0.881152	0.0036646	locus_1175.cred1	3943075	8.937	4.001e-19	0.338966		No		TRUE
rs9789231	18	34532038	C	T	CELF4	ENSG00000101489	1.51054	0.611845	0.883207	1.46099	0.601815	0.881152	0.0036523	locus_1175.cred1	3943075	8.937	4.015e-19	0.338966		No		TRUE
rs323324	18	34720887	A	G	CELF4	ENSG00000101489	1.51054	0.611845	0.883207	1.46099	0.601815	0.881152	0.00362427	locus_1175.cred1	4246716	-8.688	3.682e-18	0.661034	0.33871	No	No	TRUE
rs12454417	18	34516841	A	G	CELF4	ENSG00000101489	1.51054	0.611845	0.883207	1.46099	0.601815	0.881152	0.00361806	locus_1175.cred1	3943075	8.936	4.053e-19	0.338966		No		TRUE
rs6507184	18	34509273	A	G	CELF4	ENSG00000101489	1.51054	0.611845	0.883207	1.46099	0.601815	0.881152	0.00360528	locus_1175.cred1	3943075	8.935	4.068e-19	0.338966		No		TRUE
rs8083306	18	34549840	G	A	CELF4	ENSG00000101489	1.51054	0.611845	0.883207	1.46099	0.601815	0.881152	0.00358737	locus_1175.cred1	3943075	8.935	4.088e-19	0.338966		No		TRUE
rs9949826	18	34547897	C	T	CELF4	ENSG00000101489	1.51054	0.611845	0.883207	1.46099	0.601815	0.881152	0.00355669	locus_1175.cred1	3943075	8.934	4.123e-19	0.338966		No		TRUE
rs11659660	18	34457981	C	T	CELF4	ENSG00000101489	1.51054	0.611845	0.883207	1.46099	0.601815	0.881152	0.00345366	locus_1175.cred1	3943075	-8.876	6.942e-19	0.662028		No		TRUE
rs56393977	18	39265197	G	T	PIK3C3	ENSG00000078142	0.348008	1	1	0.266825	1	1	0.945327	locus_1177.cred1	4246716	12.047	2.018e-33	0.869781	0.981567	No	No	FALSE
rs56274716	18	39276845	C	G	PIK3C3	ENSG00000078142	0.348008	1	1	0.266825	1	1	0.00966685	locus_1177.cred1	3943075	11.865	1.789e-32	0.873757		No		FALSE
rs658728	18	40222856	T	C	RIT2	ENSG00000152214	0.571995	0.68751	0.900253	0.599802	0.669838	0.895918	0.144962	locus_1178.cred1	3943075	-9.692	3.271e-22	0.693837		No		TRUE
rs626676	18	40228268	C	T	RIT2	ENSG00000152214	0.571995	0.68751	0.900253	0.599802	0.669838	0.895918	0.13363	locus_1178.cred1	3943075	-9.686	3.443e-22	0.694831		No		TRUE
rs643363	18	40255166	C	T	RIT2	ENSG00000152214	0.571995	0.68751	0.900253	0.599802	0.669838	0.895918	0.132724	locus_1178.cred1	4246716	9.512	1.868e-21	0.305169	0.943164	No	No	TRUE
rs7236781	18	40231347	A	G	RIT2	ENSG00000152214	0.571995	0.68751	0.900253	0.599802	0.669838	0.895918	0.117699	locus_1178.cred1	3943075	-9.746	1.927e-22	0.695825		No		TRUE
rs3861285	18	40214391	A	T	RIT2	ENSG00000152214	0.571995	0.68751	0.900253	0.599802	0.669838	0.895918	0.0674051	locus_1178.cred1	3943075	-9.68	3.655e-22	0.695825		No		TRUE
rs635109	18	40274482	T	A	RIT2	ENSG00000152214	0.571995	0.68751	0.900253	0.599802	0.669838	0.895918	0.0568659	locus_1178.cred1	4246716	9.415	4.748e-21	0.306163	0.951613	No	No	TRUE
rs8098670	18	40208385	A	C	RIT2	ENSG00000152214	0.571995	0.68751	0.900253	0.599802	0.669838	0.895918	0.0307063	locus_1178.cred1	3943075	-9.592	8.661e-22	0.696819		No		TRUE
rs8085433	18	40249522	A	G	RIT2	ENSG00000152214	0.571995	0.68751	0.900253	0.599802	0.669838	0.895918	0.030359	locus_1178.cred1	3943075	-9.583	9.403e-22	0.696819		No		TRUE
rs8093416	18	40247141	T	C	RIT2	ENSG00000152214	0.571995	0.68751	0.900253	0.599802	0.669838	0.895918	0.0196072	locus_1178.cred1	3943075	-9.523	1.683e-21	0.697813		No		TRUE
rs9944914	18	40266471	T	A	RIT2	ENSG00000152214	0.571995	0.68751	0.900253	0.599802	0.669838	0.895918	0.0188977	locus_1178.cred1	3943075	-9.548	1.318e-21	0.694831		No		TRUE
rs2051334	18	40260235	G	C	RIT2	ENSG00000152214	0.571995	0.68751	0.900253	0.599802	0.669838	0.895918	0.0188431	locus_1178.cred1	3943075	-9.534	1.52e-21	0.696819		No		TRUE
rs606140	18	40299425	G	A	RIT2	ENSG00000152214	0.571995	0.68751	0.900253	0.599802	0.669838	0.895918	0.0182985	locus_1178.cred1	4246716	9.332	1.037e-20	0.313121	0.950845	No	No	TRUE
rs1430917	18	40276477	T	C	RIT2	ENSG00000152214	0.571995	0.68751	0.900253	0.599802	0.669838	0.895918	0.0120553	locus_1178.cred1	3943075	-9.503	2.047e-21	0.693837		No		TRUE
rs9953625	18	40260494	G	A	RIT2	ENSG00000152214	0.571995	0.68751	0.900253	0.599802	0.669838	0.895918	0.0119064	locus_1178.cred1	3943075	-9.479	2.579e-21	0.696819		No		TRUE
rs9652968	18	40210301	A	G	RIT2	ENSG00000152214	0.571995	0.68751	0.900253	0.599802	0.669838	0.895918	0.0115479	locus_1178.cred1	3943075	-9.326	1.095e-20	0.72167		No		TRUE
rs714298	18	40222338	A	G	RIT2	ENSG00000152214	0.571995	0.68751	0.900253	0.599802	0.669838	0.895918	0.0110085	locus_1178.cred1	3943075	-9.278	1.733e-20	0.720676		No		TRUE
rs10084077	18	40274426	A	G	RIT2	ENSG00000152214	0.571995	0.68751	0.900253	0.599802	0.669838	0.895918	0.0109762	locus_1178.cred1	3943075	-9.483	2.467e-21	0.694831		No		TRUE
rs9652967	18	40209893	A	C	RIT2	ENSG00000152214	0.571995	0.68751	0.900253	0.599802	0.669838	0.895918	0.00953444	locus_1178.cred1	3943075	-9.303	1.361e-20	0.72167		No		TRUE
rs3810037	18	40301641	C	T	RIT2	ENSG00000152214	0.571995	0.68751	0.900253	0.599802	0.669838	0.895918	0.00886196	locus_1178.cred1	3943075	-9.487	2.376e-21	0.692843		No		TRUE
rs1430920	18	40280407	T	C	RIT2	ENSG00000152214	0.571995	0.68751	0.900253	0.599802	0.669838	0.895918	0.00803261	locus_1178.cred1	3943075	-9.498	2.148e-21	0.689861		No		TRUE
rs714295	18	40222311	A	T	RIT2	ENSG00000152214	0.571995	0.68751	0.900253	0.599802	0.669838	0.895918	0.0072842	locus_1178.cred1	3943075	-9.309	1.285e-20	0.708748		No		TRUE
rs58137875	18	40230965	G	A	RIT2	ENSG00000152214	0.571995	0.68751	0.900253	0.599802	0.669838	0.895918	0.0070743	locus_1178.cred1	3943075	-9.348	8.917e-21	0.709742		No		TRUE
rs633289	18	40199690	G	A	RIT2	ENSG00000152214	0.571995	0.68751	0.900253	0.599802	0.669838	0.895918	0.00673679	locus_1178.cred1	3943075	-9.285	1.614e-20	0.708748		No		TRUE
rs9973172	18	40299312	C	G	RIT2	ENSG00000152214	0.571995	0.68751	0.900253	0.599802	0.669838	0.895918	0.00650264	locus_1178.cred1	3943075	-9.472	2.746e-21	0.689861		No		TRUE
rs8099810	18	40227508	T	A	RIT2	ENSG00000152214	0.571995	0.68751	0.900253	0.599802	0.669838	0.895918	0.00550884	locus_1178.cred1	3943075	-9.237	2.537e-20	0.72167		No		TRUE
rs9304279	18	40250762	G	T	RIT2	ENSG00000152214	0.571995	0.68751	0.900253	0.599802	0.669838	0.895918	0.00495664	locus_1178.cred1	3943075	-9.163	5.07e-20	0.708748		No		TRUE
rs8089174	18	40225585	C	T	RIT2	ENSG00000152214	0.571995	0.68751	0.900253	0.599802	0.669838	0.895918	0.00449093	locus_1178.cred1	3943075	-9.288	1.566e-20	0.708748		No		TRUE
rs763931	18	40282018	A	G	RIT2	ENSG00000152214	0.571995	0.68751	0.900253	0.599802	0.669838	0.895918	0.00378458	locus_1178.cred1	3943075	-9.389	6.084e-21	0.688867		No		TRUE
rs8092588	18	40247101	G	A	RIT2	ENSG00000152214	0.571995	0.68751	0.900253	0.599802	0.669838	0.895918	0.00298804	locus_1178.cred1	3943075	-9.227	2.773e-20	0.710736		No		TRUE
rs12458705	18	40247945	T	C	RIT2	ENSG00000152214	0.571995	0.68751	0.900253	0.599802	0.669838	0.895918	0.00291312	locus_1178.cred1	3943075	-9.233	2.637e-20	0.709742		No		TRUE
rs3910101	18	40308748	T	A	RIT2	ENSG00000152214	0.571995	0.68751	0.900253	0.599802	0.669838	0.895918	0.00246738	locus_1178.cred1	3943075	-9.38	6.624e-21	0.689861		No		TRUE
rs3910100	18	40211122	G	A	RIT2	ENSG00000152214	0.571995	0.68751	0.900253	0.599802	0.669838	0.895918	0.00246012	locus_1178.cred1	4246716	-8.927	4.392e-19	0.722664	0.59831	No	No	TRUE
rs1430911	18	40249832	A	G	RIT2	ENSG00000152214	0.571995	0.68751	0.900253	0.599802	0.669838	0.895918	0.00245237	locus_1178.cred1	3943075	-9.212	3.213e-20	0.709742		No		TRUE
rs8085804	18	40288293	C	T	RIT2	ENSG00000152214	0.571995	0.68751	0.900253	0.599802	0.669838	0.895918	0.00241166	locus_1178.cred1	4246716	-9.08	1.082e-19	0.695825	0.15745	No	No	TRUE
rs1346889	18	40234683	T	C	RIT2	ENSG00000152214	0.571995	0.68751	0.900253	0.599802	0.669838	0.895918	0.00221159	locus_1178.cred1	3943075	-9.19	3.916e-20	0.710736		No		TRUE
rs4632207	18	40248511	A	G	RIT2	ENSG00000152214	0.571995	0.68751	0.900253	0.599802	0.669838	0.895918	0.00198492	locus_1178.cred1	3943075	-9.186	4.096e-20	0.709742		No		TRUE
rs9962119	18	40251944	T	C	RIT2	ENSG00000152214	0.571995	0.68751	0.900253	0.599802	0.669838	0.895918	0.00198227	locus_1178.cred1	3943075	-9.185	4.102e-20	0.709742		No		TRUE
rs9954391	18	40248349	A	G	RIT2	ENSG00000152214	0.571995	0.68751	0.900253	0.599802	0.669838	0.895918	0.00190752	locus_1178.cred1	3943075	-9.181	4.287e-20	0.709742		No		TRUE
rs9304278	18	40250616	A	G	RIT2	ENSG00000152214	0.571995	0.68751	0.900253	0.599802	0.669838	0.895918	0.00190307	locus_1178.cred1	3943075	-9.18	4.299e-20	0.709742		No		TRUE
rs1430913	18	40251279	T	C	RIT2	ENSG00000152214	0.571995	0.68751	0.900253	0.599802	0.669838	0.895918	0.00182621	locus_1178.cred1	3943075	-9.175	4.507e-20	0.709742		No		TRUE
rs8097737	18	40248555	A	G	RIT2	ENSG00000152214	0.571995	0.68751	0.900253	0.599802	0.669838	0.895918	0.00181084	locus_1178.cred1	3943075	-9.174	4.551e-20	0.709742		No		TRUE
rs13313639	18	40318077	G	A	RIT2	ENSG00000152214	0.571995	0.68751	0.900253	0.599802	0.669838	0.895918	0.00181046	locus_1178.cred1	3943075	-9.344	9.28e-21	0.688867		No		TRUE
rs11874941	18	41315087	C	A	SYT4	ENSG00000132872	0.504359	0.731757	0.91257	0.531317	0.731757	0.91257	0.0309183	locus_1179.cred1	4246716	7.877	3.356e-15	0.547714	0.340246	No	No	TRUE
rs768576	18	41338267	A	G	SYT4	ENSG00000132872	0.504359	0.731757	0.91257	0.531317	0.731757	0.91257	0.0306314	locus_1179.cred1	4246716	7.866	3.653e-15	0.549702	0.340246	No	No	TRUE
rs12607929	18	41314562	T	G	SYT4	ENSG00000132872	0.504359	0.731757	0.91257	0.531317	0.731757	0.91257	0.0254782	locus_1179.cred1	4246716	7.791	6.665e-15	0.549702	0.340246	No	No	TRUE
rs12605655	18	41314672	G	C	SYT4	ENSG00000132872	0.504359	0.731757	0.91257	0.531317	0.731757	0.91257	0.0242316	locus_1179.cred1	4246716	7.785	6.953e-15	0.549702	0.340246	No	No	TRUE
rs7228660	18	41312385	C	T	SYT4	ENSG00000132872	0.504359	0.731757	0.91257	0.531317	0.731757	0.91257	0.02339	locus_1179.cred1	4246716	7.777	7.427e-15	0.549702	0.340246	No	No	TRUE
rs7241344	18	41318086	C	T	SYT4	ENSG00000132872	0.504359	0.731757	0.91257	0.531317	0.731757	0.91257	0.0223884	locus_1179.cred1	4246716	7.774	7.582e-15	0.549702	0.340246	No	No	TRUE
rs4329982	18	41315475	C	T	SYT4	ENSG00000132872	0.504359	0.731757	0.91257	0.531317	0.731757	0.91257	0.0222869	locus_1179.cred1	4246716	7.774	7.578e-15	0.549702	0.340246	No	No	TRUE
rs4352123	18	41316707	T	A	SYT4	ENSG00000132872	0.504359	0.731757	0.91257	0.531317	0.731757	0.91257	0.0219506	locus_1179.cred1	4246716	7.773	7.671e-15	0.549702	0.340246	No	No	TRUE
rs1561585	18	41316170	G	T	SYT4	ENSG00000132872	0.504359	0.731757	0.91257	0.531317	0.731757	0.91257	0.0218748	locus_1179.cred1	4246716	7.772	7.725e-15	0.549702	0.340246	No	No	TRUE
rs5001095	18	41316996	C	T	SYT4	ENSG00000132872	0.504359	0.731757	0.91257	0.531317	0.731757	0.91257	0.0214924	locus_1179.cred1	4246716	7.77	7.847e-15	0.549702	0.340246	No	No	TRUE
rs7236867	18	41317460	G	A	SYT4	ENSG00000132872	0.504359	0.731757	0.91257	0.531317	0.731757	0.91257	0.0210369	locus_1179.cred1	4246716	7.767	8.031e-15	0.549702	0.340246	No	No	TRUE
rs6507541	18	41317262	C	T	SYT4	ENSG00000132872	0.504359	0.731757	0.91257	0.531317	0.731757	0.91257	0.020972	locus_1179.cred1	4246716	7.766	8.069e-15	0.549702	0.340246	No	No	TRUE
rs8098251	18	41336305	C	T	SYT4	ENSG00000132872	0.504359	0.731757	0.91257	0.531317	0.731757	0.91257	0.0172195	locus_1179.cred1	4246716	7.761	8.401e-15	0.548708	0.341014	No	No	TRUE
rs7239825	18	41322964	G	A	SYT4	ENSG00000132872	0.504359	0.731757	0.91257	0.531317	0.731757	0.91257	0.0159763	locus_1179.cred1	4246716	7.758	8.617e-15	0.549702	0.340246	No	No	TRUE
rs9304294	18	41331669	T	C	SYT4	ENSG00000132872	0.504359	0.731757	0.91257	0.531317	0.731757	0.91257	0.0157827	locus_1179.cred1	4246716	7.754	8.884e-15	0.549702	0.340246	No	No	TRUE
rs9946799	18	41321069	T	C	SYT4	ENSG00000132872	0.504359	0.731757	0.91257	0.531317	0.731757	0.91257	0.0157221	locus_1179.cred1	4246716	7.76	8.461e-15	0.549702	0.340246	No	No	TRUE
rs7505265	18	41325655	T	C	SYT4	ENSG00000132872	0.504359	0.731757	0.91257	0.531317	0.731757	0.91257	0.0154583	locus_1179.cred1	4246716	7.756	8.761e-15	0.549702	0.340246	No	No	TRUE
rs7226486	18	41324370	A	G	SYT4	ENSG00000132872	0.504359	0.731757	0.91257	0.531317	0.731757	0.91257	0.0150776	locus_1179.cred1	4246716	7.751	9.088e-15	0.549702	0.340246	No	No	TRUE
rs1837517	18	41336771	G	C	SYT4	ENSG00000132872	0.504359	0.731757	0.91257	0.531317	0.731757	0.91257	0.0148597	locus_1179.cred1	4246716	7.754	8.904e-15	0.549702	0.340246	No	No	TRUE
rs9957641	18	41321101	A	G	SYT4	ENSG00000132872	0.504359	0.731757	0.91257	0.531317	0.731757	0.91257	0.0144322	locus_1179.cred1	4246716	7.745	9.558e-15	0.549702	0.340246	No	No	TRUE
rs1595841	18	41336477	T	C	SYT4	ENSG00000132872	0.504359	0.731757	0.91257	0.531317	0.731757	0.91257	0.0143438	locus_1179.cred1	4246716	7.745	9.546e-15	0.549702	0.340246	No	No	TRUE
rs7245300	18	41324164	C	T	SYT4	ENSG00000132872	0.504359	0.731757	0.91257	0.531317	0.731757	0.91257	0.0141602	locus_1179.cred1	4246716	7.741	9.827e-15	0.549702	0.339478	No	No	TRUE
rs986603	18	41334387	G	A	SYT4	ENSG00000132872	0.504359	0.731757	0.91257	0.531317	0.731757	0.91257	0.014098	locus_1179.cred1	4246716	7.744	9.644e-15	0.549702	0.340246	No	No	TRUE
rs8085959	18	41319779	T	C	SYT4	ENSG00000132872	0.504359	0.731757	0.91257	0.531317	0.731757	0.91257	0.0140401	locus_1179.cred1	4246716	7.741	9.859e-15	0.549702	0.340246	No	No	TRUE
rs9963353	18	41335420	A	G	SYT4	ENSG00000132872	0.504359	0.731757	0.91257	0.531317	0.731757	0.91257	0.0140388	locus_1179.cred1	4246716	7.745	9.572e-15	0.549702	0.340246	No	No	TRUE
rs1158718	18	41335963	A	G	SYT4	ENSG00000132872	0.504359	0.731757	0.91257	0.531317	0.731757	0.91257	0.0140211	locus_1179.cred1	4246716	7.744	9.658e-15	0.549702	0.340246	No	No	TRUE
rs7238966	18	41326673	T	C	SYT4	ENSG00000132872	0.504359	0.731757	0.91257	0.531317	0.731757	0.91257	0.0136857	locus_1179.cred1	4246716	7.737	1.019e-14	0.549702	0.341014	No	No	TRUE
rs8088771	18	41320089	C	T	SYT4	ENSG00000132872	0.504359	0.731757	0.91257	0.531317	0.731757	0.91257	0.0136751	locus_1179.cred1	4246716	7.736	1.023e-14	0.549702	0.340246	No	No	TRUE
rs7240730	18	41323728	A	G	SYT4	ENSG00000132872	0.504359	0.731757	0.91257	0.531317	0.731757	0.91257	0.0134461	locus_1179.cred1	4246716	7.734	1.04e-14	0.549702	0.340246	No	No	TRUE
rs7242504	18	41327024	G	A	SYT4	ENSG00000132872	0.504359	0.731757	0.91257	0.531317	0.731757	0.91257	0.0133206	locus_1179.cred1	4246716	7.733	1.052e-14	0.549702	0.340246	No	No	TRUE
rs9949343	18	41320891	A	G	SYT4	ENSG00000132872	0.504359	0.731757	0.91257	0.531317	0.731757	0.91257	0.013241	locus_1179.cred1	4246716	7.733	1.054e-14	0.549702	0.341014	No	No	TRUE
rs2884650	18	41328117	T	A	SYT4	ENSG00000132872	0.504359	0.731757	0.91257	0.531317	0.731757	0.91257	0.0132122	locus_1179.cred1	4246716	7.732	1.061e-14	0.549702	0.340246	No	No	TRUE
rs7242334	18	41326927	G	A	SYT4	ENSG00000132872	0.504359	0.731757	0.91257	0.531317	0.731757	0.91257	0.0131424	locus_1179.cred1	4246716	7.731	1.069e-14	0.549702	0.341014	No	No	TRUE
rs6507543	18	41330081	A	C	SYT4	ENSG00000132872	0.504359	0.731757	0.91257	0.531317	0.731757	0.91257	0.0127589	locus_1179.cred1	4246716	7.727	1.099e-14	0.549702	0.340246	No	No	TRUE
rs7227082	18	41333132	A	G	SYT4	ENSG00000132872	0.504359	0.731757	0.91257	0.531317	0.731757	0.91257	0.0127462	locus_1179.cred1	4246716	7.729	1.086e-14	0.549702	0.340246	No	No	TRUE
rs986602	18	41334512	T	C	SYT4	ENSG00000132872	0.504359	0.731757	0.91257	0.531317	0.731757	0.91257	0.0124598	locus_1179.cred1	4246716	7.724	1.125e-14	0.549702	0.340246	No	No	TRUE
rs11877360	18	41330653	C	T	SYT4	ENSG00000132872	0.504359	0.731757	0.91257	0.531317	0.731757	0.91257	0.0124112	locus_1179.cred1	4246716	7.723	1.137e-14	0.549702	0.340246	No	No	TRUE
rs9965782	18	41318737	A	G	SYT4	ENSG00000132872	0.504359	0.731757	0.91257	0.531317	0.731757	0.91257	0.0122694	locus_1179.cred1	4246716	7.72	1.167e-14	0.549702	0.340246	No	No	TRUE
rs7242422	18	41327172	C	T	SYT4	ENSG00000132872	0.504359	0.731757	0.91257	0.531317	0.731757	0.91257	0.0121019	locus_1179.cred1	4246716	7.718	1.178e-14	0.549702	0.341014	No	No	TRUE
rs7226936	18	41324505	C	T	SYT4	ENSG00000132872	0.504359	0.731757	0.91257	0.531317	0.731757	0.91257	0.0116338	locus_1179.cred1	4246716	7.711	1.245e-14	0.549702	0.340246	No	No	TRUE
rs768575	18	41338044	A	C	SYT4	ENSG00000132872	0.504359	0.731757	0.91257	0.531317	0.731757	0.91257	0.0115015	locus_1179.cred1	4246716	7.713	1.226e-14	0.549702	0.340246	No	No	TRUE
rs6507546	18	41340018	T	C	SYT4	ENSG00000132872	0.504359	0.731757	0.91257	0.531317	0.731757	0.91257	0.0114677	locus_1179.cred1	4246716	7.712	1.234e-14	0.549702	0.340246	No	No	TRUE
rs7230115	18	41328285	T	C	SYT4	ENSG00000132872	0.504359	0.731757	0.91257	0.531317	0.731757	0.91257	0.0111849	locus_1179.cred1	4246716	7.708	1.281e-14	0.549702	0.341014	No	No	TRUE
rs9965318	18	41339182	T	C	SYT4	ENSG00000132872	0.504359	0.731757	0.91257	0.531317	0.731757	0.91257	0.0111075	locus_1179.cred1	4246716	7.709	1.27e-14	0.549702	0.340246	No	No	TRUE
rs2884651	18	41338738	A	T	SYT4	ENSG00000132872	0.504359	0.731757	0.91257	0.531317	0.731757	0.91257	0.0110227	locus_1179.cred1	4246716	7.705	1.306e-14	0.549702	0.341014	No	No	TRUE
rs6507545	18	41339570	G	A	SYT4	ENSG00000132872	0.504359	0.731757	0.91257	0.531317	0.731757	0.91257	0.0109667	locus_1179.cred1	4246716	7.708	1.282e-14	0.549702	0.340246	No	No	TRUE
rs1595843	18	41333598	T	A	SYT4	ENSG00000132872	0.504359	0.731757	0.91257	0.531317	0.731757	0.91257	0.0108599	locus_1179.cred1	4246716	7.703	1.326e-14	0.549702	0.340246	No	No	TRUE
rs1371720	18	41322582	C	T	SYT4	ENSG00000132872	0.504359	0.731757	0.91257	0.531317	0.731757	0.91257	0.0103603	locus_1179.cred1	4246716	7.691	1.456e-14	0.549702	0.340246	No	No	TRUE
rs9961292	18	41322543	A	T	SYT4	ENSG00000132872	0.504359	0.731757	0.91257	0.531317	0.731757	0.91257	0.00990644	locus_1179.cred1	4246716	7.684	1.537e-14	0.549702	0.340246	No	No	TRUE
rs7234073	18	41320746	A	G	SYT4	ENSG00000132872	0.504359	0.731757	0.91257	0.531317	0.731757	0.91257	0.00976098	locus_1179.cred1	4246716	7.686	1.522e-14	0.549702	0.339478	No	No	TRUE
rs7228605	18	41342291	G	T	SYT4	ENSG00000132872	0.504359	0.731757	0.91257	0.531317	0.731757	0.91257	0.00944999	locus_1179.cred1	4246716	7.685	1.529e-14	0.549702	0.340246	No	No	TRUE
rs7228978	18	41342674	C	T	SYT4	ENSG00000132872	0.504359	0.731757	0.91257	0.531317	0.731757	0.91257	0.00915764	locus_1179.cred1	4246716	7.68	1.59e-14	0.549702	0.340246	No	No	TRUE
rs7242555	18	41340936	T	A	SYT4	ENSG00000132872	0.504359	0.731757	0.91257	0.531317	0.731757	0.91257	0.00915186	locus_1179.cred1	4246716	7.682	1.569e-14	0.548708	0.340246	No	No	TRUE
rs990904	18	41298595	G	A	SYT4	ENSG00000132872	0.504359	0.731757	0.91257	0.531317	0.731757	0.91257	0.00887625	locus_1179.cred1	4246716	-7.648	2.044e-14	0.49503	0.642089	No	No	TRUE
rs9957439	18	41320983	A	T	SYT4	ENSG00000132872	0.504359	0.731757	0.91257	0.531317	0.731757	0.91257	0.0084881	locus_1179.cred1	4246716	7.667	1.762e-14	0.549702	0.340246	No	No	TRUE
rs1583805	18	41299836	G	C	SYT4	ENSG00000132872	0.504359	0.731757	0.91257	0.531317	0.731757	0.91257	0.00735719	locus_1179.cred1	4246716	-7.619	2.549e-14	0.49503	0.642857	No	No	TRUE
rs1583806	18	41299869	C	T	SYT4	ENSG00000132872	0.504359	0.731757	0.91257	0.531317	0.731757	0.91257	0.00626302	locus_1179.cred1	4246716	-7.595	3.072e-14	0.49503	0.642857	No	No	TRUE
rs8085099	18	41293200	G	A	SYT4	ENSG00000132872	0.504359	0.731757	0.91257	0.531317	0.731757	0.91257	0.00604121	locus_1179.cred1	4246716	-7.584	3.344e-14	0.49503	0.643625	No	No	TRUE
rs62101599	18	41300544	C	T	SYT4	ENSG00000132872	0.504359	0.731757	0.91257	0.531317	0.731757	0.91257	0.00575981	locus_1179.cred1	4246716	-7.578	3.511e-14	0.49503	0.643625	No	No	TRUE
rs12967661	18	41304759	G	A	SYT4	ENSG00000132872	0.504359	0.731757	0.91257	0.531317	0.731757	0.91257	0.00572143	locus_1179.cred1	4246716	-7.568	3.79e-14	0.496024	0.643625	No	No	TRUE
rs2119199	18	41299698	G	C	SYT4	ENSG00000132872	0.504359	0.731757	0.91257	0.531317	0.731757	0.91257	0.00548757	locus_1179.cred1	4246716	-7.573	3.647e-14	0.49503	0.642857	No	No	TRUE
rs8083097	18	41296650	G	A	SYT4	ENSG00000132872	0.504359	0.731757	0.91257	0.531317	0.731757	0.91257	0.00514424	locus_1179.cred1	4246716	-7.558	4.108e-14	0.49503	0.643625	No	No	TRUE
rs7231255	18	41337405	T	C	SYT4	ENSG00000132872	0.504359	0.731757	0.91257	0.531317	0.731757	0.91257	0.00507688	locus_1179.cred1	4246716	7.609	2.757e-14	0.549702	0.448541	No	No	TRUE
rs8082935	18	41296544	G	A	SYT4	ENSG00000132872	0.504359	0.731757	0.91257	0.531317	0.731757	0.91257	0.00507232	locus_1179.cred1	4246716	-7.556	4.153e-14	0.49503	0.643625	No	No	TRUE
rs1837516	18	41298079	C	T	SYT4	ENSG00000132872	0.504359	0.731757	0.91257	0.531317	0.731757	0.91257	0.0049721	locus_1179.cred1	4246716	-7.557	4.127e-14	0.49503	0.642089	No	No	TRUE
rs990905	18	41298724	T	A	SYT4	ENSG00000132872	0.504359	0.731757	0.91257	0.531317	0.731757	0.91257	0.00492287	locus_1179.cred1	4246716	-7.556	4.142e-14	0.49503	0.642857	No	No	TRUE
rs9989564	18	41305359	G	A	SYT4	ENSG00000132872	0.504359	0.731757	0.91257	0.531317	0.731757	0.91257	0.00470206	locus_1179.cred1	4246716	-7.545	4.528e-14	0.49503	0.641321	No	No	TRUE
rs8099384	18	41296238	C	T	SYT4	ENSG00000132872	0.504359	0.731757	0.91257	0.531317	0.731757	0.91257	0.00468362	locus_1179.cred1	4246716	-7.544	4.545e-14	0.49503	0.643625	No	No	TRUE
rs2218173	18	41304486	A	G	SYT4	ENSG00000132872	0.504359	0.731757	0.91257	0.531317	0.731757	0.91257	0.00454175	locus_1179.cred1	4246716	-7.548	4.424e-14	0.49503	0.640553	No	No	TRUE
rs9951199	18	41291394	C	T	SYT4	ENSG00000132872	0.504359	0.731757	0.91257	0.531317	0.731757	0.91257	0.00448197	locus_1179.cred1	4246716	-7.538	4.789e-14	0.49503	0.643625	No	No	TRUE
rs723732	18	41288735	T	C	SYT4	ENSG00000132872	0.504359	0.731757	0.91257	0.531317	0.731757	0.91257	0.0044805	locus_1179.cred1	4246716	-7.517	5.617e-14	0.494036	0.643625	No	No	TRUE
rs12455010	18	41302947	A	G	SYT4	ENSG00000132872	0.504359	0.731757	0.91257	0.531317	0.731757	0.91257	0.00436916	locus_1179.cred1	4246716	-7.542	4.628e-14	0.49503	0.640553	No	No	TRUE
rs10460069	18	41290322	C	G	SYT4	ENSG00000132872	0.504359	0.731757	0.91257	0.531317	0.731757	0.91257	0.00423945	locus_1179.cred1	4246716	-7.529	5.096e-14	0.49503	0.642089	No	No	TRUE
rs1118949	18	41292087	C	A	SYT4	ENSG00000132872	0.504359	0.731757	0.91257	0.531317	0.731757	0.91257	0.00420052	locus_1179.cred1	4246716	-7.527	5.198e-14	0.49503	0.642089	No	No	TRUE
rs1583804	18	41299631	A	G	SYT4	ENSG00000132872	0.504359	0.731757	0.91257	0.531317	0.731757	0.91257	0.00415871	locus_1179.cred1	4246716	-7.535	4.868e-14	0.49503	0.639785	No	No	TRUE
rs2218172	18	41301219	A	C	SYT4	ENSG00000132872	0.504359	0.731757	0.91257	0.531317	0.731757	0.91257	0.00403405	locus_1179.cred1	4246716	-7.529	5.125e-14	0.49503	0.640553	No	No	TRUE
rs7230754	18	41288343	G	A	SYT4	ENSG00000132872	0.504359	0.731757	0.91257	0.531317	0.731757	0.91257	0.00393673	locus_1179.cred1	4246716	-7.518	5.581e-14	0.49503	0.643625	No	No	TRUE
rs12232569	18	41297519	A	G	SYT4	ENSG00000132872	0.504359	0.731757	0.91257	0.531317	0.731757	0.91257	0.00393514	locus_1179.cred1	4246716	-7.527	5.209e-14	0.49503	0.639785	No	No	TRUE
rs8088440	18	41306433	G	A	SYT4	ENSG00000132872	0.504359	0.731757	0.91257	0.531317	0.731757	0.91257	0.00381986	locus_1179.cred1	4246716	-7.512	5.837e-14	0.496024	0.640553	No	No	TRUE
rs1118951	18	41292156	A	G	SYT4	ENSG00000132872	0.504359	0.731757	0.91257	0.531317	0.731757	0.91257	0.00351959	locus_1179.cred1	4246716	-7.507	6.067e-14	0.49503	0.640553	No	No	TRUE
rs875077	2	23584565	C	T	KLHL29	ENSG00000119771	1.16375	0.86718	0.970843	1.2256	0.868759	0.971767	0.477155	locus_118.cred2	3943075	-7.723	1.133e-14	0.686879		No		TRUE
rs13033444	2	23611438	A	G	KLHL29	ENSG00000119771	1.16375	0.86718	0.970843	1.2256	0.868759	0.971767	0.382683	locus_118.cred2	4246716	-8.575	9.867e-18	0.744533	0.959293	No	No	TRUE
rs34657012	2	23602602	C	A	KLHL29	ENSG00000119771	1.16375	0.86718	0.970843	1.2256	0.868759	0.971767	0.066381	locus_118.cred2	4246716	-7.95	1.87e-15	0.737575	0.960061	No	No	TRUE
rs13023745	2	23592318	A	G	KLHL29	ENSG00000119771	1.16375	0.86718	0.970843	1.2256	0.868759	0.971767	0.063377	locus_118.cred2	4246716	-7.791	6.669e-15	0.734592	0.959293	No	No	TRUE
rs6747467	2	23644067	G	A	KLHL29	ENSG00000119771	1.16375	0.800617	0.937507	1.2256	0.803185	0.938606	0.214805	locus_118.cred4	3943075	7.383	1.549e-13	0.593439		No		TRUE
rs35758471	2	23644636	T	G	KLHL29	ENSG00000119771	1.16375	0.800617	0.937507	1.2256	0.803185	0.938606	0.186344	locus_118.cred4	3943075	7.33	2.294e-13	0.594433		No		TRUE
rs920273	2	23646266	T	C	KLHL29	ENSG00000119771	1.16375	0.800617	0.937507	1.2256	0.803185	0.938606	0.179832	locus_118.cred4	3943075	7.457	8.855e-14	0.595427		No		TRUE
rs920272	2	23646426	T	C	KLHL29	ENSG00000119771	1.16375	0.800617	0.937507	1.2256	0.803185	0.938606	0.155604	locus_118.cred4	3943075	7.44	1.004e-13	0.595427		No		TRUE
rs4665210	2	23645385	G	A	KLHL29	ENSG00000119771	1.16375	0.800617	0.937507	1.2256	0.803185	0.938606	0.0558972	locus_118.cred4	3943075	7.228	4.903e-13	0.593439		No		TRUE
rs55875934	2	23645596	C	T	KLHL29	ENSG00000119771	1.16375	0.800617	0.937507	1.2256	0.803185	0.938606	0.0455735	locus_118.cred4	3943075	7.347	2.031e-13	0.594433		No		TRUE
rs68155475	2	23645552	T	A	KLHL29	ENSG00000119771	1.16375	0.800617	0.937507	1.2256	0.803185	0.938606	0.0345131	locus_118.cred4	3943075	7.314	2.587e-13	0.594433		No		TRUE
rs747345	2	23651051	G	A	KLHL29	ENSG00000119771	1.16375	0.800617	0.937507	1.2256	0.803185	0.938606	0.0334268	locus_118.cred4	3943075	7.4	1.359e-13	0.59841		No		TRUE
rs6544842	2	23652462	A	G	KLHL29	ENSG00000119771	1.16375	0.800617	0.937507	1.2256	0.803185	0.938606	0.0237883	locus_118.cred4	3943075	7.36	1.833e-13	0.59841		No		TRUE
rs11898097	2	23653593	G	A	KLHL29	ENSG00000119771	1.16375	0.800617	0.937507	1.2256	0.803185	0.938606	0.023224	locus_118.cred4	3943075	7.394	1.42e-13	0.597416		No		TRUE
rs11877152	18	42754468	T	C	SLC14A2	ENSG00000132874	-0.131277	0.543662	0.869279	-0.14549	0.539069	0.868311	0.992431	locus_1180.cred1	3943075	10.063	8.067e-24	0.902585		No		TRUE
rs6507610	18	42941250	A	G	SETBP1	ENSG00000152217	0.925238	0.721019	0.90936	1.03483	0.732214	0.91271	0.162366	locus_1180.cred2	3943075	7.02	2.224e-12	0.66004		No		TRUE
rs11873896	18	42933863	T	C	SETBP1	ENSG00000152217	0.925238	0.721019	0.90936	1.03483	0.732214	0.91271	0.127939	locus_1180.cred2	3943075	6.974	3.086e-12	0.66004		No		TRUE
rs1462154	18	42940700	G	C	SETBP1	ENSG00000152217	0.925238	0.721019	0.90936	1.03483	0.732214	0.91271	0.118988	locus_1180.cred2	3943075	6.942	3.874e-12	0.657058		No		TRUE
rs6507609	18	42931689	T	A	SETBP1	ENSG00000152217	0.925238	0.721019	0.90936	1.03483	0.732214	0.91271	0.115951	locus_1180.cred2	3943075	6.946	3.766e-12	0.659046		No		TRUE
rs7239060	18	42937379	T	C	SETBP1	ENSG00000152217	0.925238	0.721019	0.90936	1.03483	0.732214	0.91271	0.0998028	locus_1180.cred2	3943075	6.925	4.345e-12	0.66004		No		TRUE
rs723007	18	42936668	A	C	SETBP1	ENSG00000152217	0.925238	0.721019	0.90936	1.03483	0.732214	0.91271	0.0408511	locus_1180.cred2	3943075	6.731	1.689e-11	0.661034		No		TRUE
rs7236802	18	42940708	T	C	SETBP1	ENSG00000152217	0.925238	0.721019	0.90936	1.03483	0.732214	0.91271	0.0281317	locus_1180.cred2	3943075	7.462	8.552e-14	0.688867		No		TRUE
rs2612578	18	42969477	T	C	SETBP1	ENSG00000152217	0.925238	0.721019	0.90936	1.03483	0.732214	0.91271	0.0262281	locus_1180.cred2	3943075	-5.778	7.581e-09	0.32505		No		TRUE
rs11659929	18	42932114	T	C	SETBP1	ENSG00000152217	0.925238	0.721019	0.90936	1.03483	0.732214	0.91271	0.0255671	locus_1180.cred2	3943075	7.486	7.095e-14	0.690855		No		TRUE
rs8085852	18	42932065	G	C	SETBP1	ENSG00000152217	0.925238	0.721019	0.90936	1.03483	0.732214	0.91271	0.0249657	locus_1180.cred2	3943075	7.484	7.196e-14	0.691849		No		TRUE
rs9957020	18	42944393	A	G	SETBP1	ENSG00000152217	0.925238	0.721019	0.90936	1.03483	0.732214	0.91271	0.0220753	locus_1180.cred2	3943075	6.513	7.361e-11	0.629225		No		TRUE
rs7235857	18	42940694	G	A	SETBP1	ENSG00000152217	0.925238	0.721019	0.90936	1.03483	0.732214	0.91271	0.0210691	locus_1180.cred2	3943075	7.466	8.285e-14	0.692843		No		TRUE
rs11082445	18	42933282	T	C	SETBP1	ENSG00000152217	0.925238	0.721019	0.90936	1.03483	0.732214	0.91271	0.020798	locus_1180.cred2	3943075	7.43	1.086e-13	0.691849		No		TRUE
rs2543014	18	42969436	A	G	SETBP1	ENSG00000152217	0.925238	0.721019	0.90936	1.03483	0.732214	0.91271	0.0201929	locus_1180.cred2	3943075	-5.711	1.122e-08	0.324056		No		TRUE
rs9967540	18	42938816	T	C	SETBP1	ENSG00000152217	0.925238	0.721019	0.90936	1.03483	0.732214	0.91271	0.0182746	locus_1180.cred2	3943075	7.403	1.332e-13	0.691849		No		TRUE
rs10853532	18	42931432	G	C	SETBP1	ENSG00000152217	0.925238	0.721019	0.90936	1.03483	0.732214	0.91271	0.0168177	locus_1180.cred2	3943075	7.48	7.42e-14	0.691849		No		TRUE
rs7241614	18	42959007	A	G	SETBP1	ENSG00000152217	0.925238	0.721019	0.90936	1.03483	0.732214	0.91271	0.0157731	locus_1180.cred2	3943075	6.38	1.773e-10	0.652087		No		TRUE
rs2255320	18	42959045	A	G	SETBP1	ENSG00000152217	0.925238	0.721019	0.90936	1.03483	0.732214	0.91271	0.0150575	locus_1180.cred2	3943075	6.37	1.889e-10	0.652087		No		TRUE
rs9945238	18	42935521	C	T	SETBP1	ENSG00000152217	0.925238	0.721019	0.90936	1.03483	0.732214	0.91271	0.0116528	locus_1180.cred2	3943075	7.308	2.713e-13	0.691849		No		TRUE
rs12961580	18	42940395	C	A	SETBP1	ENSG00000152217	0.925238	0.721019	0.90936	1.03483	0.732214	0.91271	0.00568928	locus_1180.cred2	3943075	6.252	4.048e-10	0.631213		No		TRUE
rs2243787	18	42957047	C	A	SETBP1	ENSG00000152217	0.925238	0.721019	0.90936	1.03483	0.732214	0.91271	0.00552031	locus_1180.cred2	3943075	5.963	2.481e-09	0.615308		No		TRUE
rs8091746	18	42954892	T	C	SETBP1	ENSG00000152217	0.925238	0.721019	0.90936	1.03483	0.732214	0.91271	0.00551542	locus_1180.cred2	3943075	6.925	4.367e-12	0.687873		No		TRUE
rs2247332	18	42948934	C	G	SETBP1	ENSG00000152217	0.925238	0.721019	0.90936	1.03483	0.732214	0.91271	0.00457182	locus_1180.cred2	3943075	6.8	1.044e-11	0.66004		No		TRUE
rs2337106	18	46460903	C	G	CTIF	ENSG00000134030				0.523764	0.462415	0.850144	0.521518	locus_1181.cred1	3943075	-5.651	1.596e-08	0.44334		No		TRUE
rs4245230	18	46469664	A	G	CTIF	ENSG00000134030				0.523764	0.462415	0.850144	0.255448	locus_1181.cred1	3943075	-5.403	6.557e-08	0.424453		No		TRUE
rs9945126	18	46469962	C	G	CTIF	ENSG00000134030				0.523764	0.462415	0.850144	0.107689	locus_1181.cred1	3943075	-5.251	1.513e-07	0.420477		No		TRUE
rs9952412	18	46465540	A	C	CTIF	ENSG00000134030				0.523764	0.462415	0.850144	0.084383	locus_1181.cred1	3943075	-5.23	1.699e-07	0.439364		No		TRUE
rs1372626	18	49997807	G	A	DCC	ENSG00000187323	3.80376	1	1	3.46656	1	1	0.467492	locus_1183.cred1	3943075	14.8	1.455e-49	0.39165		No		TRUE
rs2119839	18	49990709	A	G	DCC	ENSG00000187323	3.80376	1	1	3.46656	1	1	0.238375	locus_1183.cred1	3943075	-14.765	2.446e-49	0.622266		No		TRUE
rs948595	18	49999665	C	T	DCC	ENSG00000187323	3.80376	1	1	3.46656	1	1	0.118034	locus_1183.cred1	3943075	-14.844	7.592e-50	0.625249		No		TRUE
rs34418947	18	49993455	A	G	DCC	ENSG00000187323	3.80376	1	1	3.46656	1	1	0.0604404	locus_1183.cred1	3943075	14.852	6.798e-50	0.389662		No		TRUE
rs8093255	18	50002997	C	T	DCC	ENSG00000187323	3.80376	1	1	3.46656	1	1	0.0482301	locus_1183.cred1	3943075	14.787	1.785e-49	0.390656		No		TRUE
rs1221983	18	49993266	G	T	DCC	ENSG00000187323	3.80376	1	1	3.46656	1	1	0.0328784	locus_1183.cred1	3943075	-14.706	5.936e-49	0.62326		No		TRUE
rs1025910	18	49871340	G	C	DCC	ENSG00000187323	3.80376	1	1	3.46656	1	1	0.223556	locus_1183.cred2	3943075	10.711	9.019e-27	0.706759		No		TRUE
rs2256	18	49874804	G	T	DCC	ENSG00000187323	3.80376	1	1	3.46656	1	1	0.165932	locus_1183.cred2	3943075	10.72	8.179e-27	0.705765		No		TRUE
rs8083215	18	49874195	G	A	DCC	ENSG00000187323	3.80376	1	1	3.46656	1	1	0.0947357	locus_1183.cred2	3943075	10.255	1.126e-24	0.696819		No		TRUE
rs13381479	18	49853542	G	T	DCC	ENSG00000187323	3.80376	1	1	3.46656	1	1	0.0825589	locus_1183.cred2	3943075	10.652	1.715e-26	0.706759		No		TRUE
rs17747515	18	49884950	C	T	DCC	ENSG00000187323	3.80376	1	1	3.46656	1	1	0.0572235	locus_1183.cred2	4246716	10.22	1.619e-24	0.707753	0.947005	No	No	TRUE
rs56060566	18	49864025	G	A	DCC	ENSG00000187323	3.80376	1	1	3.46656	1	1	0.0544191	locus_1183.cred2	3943075	10.604	2.86e-26	0.705765		No		TRUE
rs8083764	18	49874515	G	T	DCC	ENSG00000187323	3.80376	1	1	3.46656	1	1	0.0539723	locus_1183.cred2	4246716	10.326	5.35e-25	0.705765	0.847926	No	No	TRUE
rs34991847	18	49879943	G	T	DCC	ENSG00000187323	3.80376	1	1	3.46656	1	1	0.0537071	locus_1183.cred2	3943075	10.192	2.148e-24	0.695825		No		TRUE
rs55690640	18	49864340	T	A	DCC	ENSG00000187323	3.80376	1	1	3.46656	1	1	0.0517442	locus_1183.cred2	3943075	10.2	1.983e-24	0.696819		No		TRUE
rs28585984	18	49842358	C	T	DCC	ENSG00000187323	3.80376	1	1	3.46656	1	1	0.0230325	locus_1183.cred2	3943075	10.575	3.898e-26	0.707753		No		TRUE
rs34187877	18	49845435	T	C	DCC	ENSG00000187323	3.80376	1	1	3.46656	1	1	0.018172	locus_1183.cred2	3943075	10.152	3.233e-24	0.697813		No		TRUE
rs11661388	18	49864345	A	C	DCC	ENSG00000187323	3.80376	1	1	3.46656	1	1	0.0159931	locus_1183.cred2	4246716	9.81	1.023e-22	0.696819	0.947005	No	No	TRUE
rs919636	18	49861684	G	C	DCC	ENSG00000187323	3.80376	1	1	3.46656	1	1	0.0156834	locus_1183.cred2	3943075	10.059	8.38e-24	0.695825		No		TRUE
rs11662979	18	49841217	C	T	DCC	ENSG00000187323	3.80376	1	1	3.46656	1	1	0.015328	locus_1183.cred2	3943075	10.151	3.282e-24	0.699801		No		TRUE
rs11659877	18	49840964	T	G	DCC	ENSG00000187323	3.80376	1	1	3.46656	1	1	0.0140953	locus_1183.cred2	3943075	10.116	4.675e-24	0.698807		No		TRUE
rs11662952	18	49841159	C	T	DCC	ENSG00000187323	3.80376	1	1	3.46656	1	1	0.0139976	locus_1183.cred2	3943075	10.14	3.686e-24	0.699801		No		TRUE
rs11662416	18	50847784	T	G	DCC	ENSG00000187323	3.80376	1	1	3.46656	1	1	0.088577	locus_1184.cred1	4246716	-10.119	4.564e-24	0.601392	0.955453	No	No	TRUE
rs11877032	18	50934257	A	T	DCC	ENSG00000187323	3.80376	1	1	3.46656	1	1	0.0533161	locus_1184.cred1	4246716	-9.916	3.56e-23	0.601392	0.91321	No	No	TRUE
rs62097996	18	50843269	C	A	DCC	ENSG00000187323	3.80376	1	1	3.46656	1	1	0.0377686	locus_1184.cred1	4246716	-10.083	6.584e-24	0.601392	0.955453	No	No	TRUE
rs17503448	18	50857663	T	C	DCC	ENSG00000187323	3.80376	1	1	3.46656	1	1	0.0369583	locus_1184.cred1	4246716	-10.084	6.532e-24	0.602386	0.954685	No	No	TRUE
rs1346914	18	50845830	G	T	DCC	ENSG00000187323	3.80376	1	1	3.46656	1	1	0.0363627	locus_1184.cred1	4246716	-10.017	1.282e-23	0.601392	0.955453	No	No	TRUE
rs62097995	18	50843233	T	A	DCC	ENSG00000187323	3.80376	1	1	3.46656	1	1	0.0356801	locus_1184.cred1	4246716	-10.087	6.325e-24	0.602386	0.956221	No	No	TRUE
rs2043145	18	50851107	A	G	DCC	ENSG00000187323	3.80376	1	1	3.46656	1	1	0.0355759	locus_1184.cred1	4246716	-10.077	6.977e-24	0.602386	0.954685	No	No	TRUE
rs1504746	18	50858019	T	C	DCC	ENSG00000187323	3.80376	1	1	3.46656	1	1	0.034887	locus_1184.cred1	4246716	-10.076	7.071e-24	0.602386	0.955453	No	No	TRUE
rs62098020	18	50882781	C	T	DCC	ENSG00000187323	3.80376	1	1	3.46656	1	1	0.0333747	locus_1184.cred1	4246716	-10.073	7.245e-24	0.601392	0.953149	No	No	TRUE
rs1972044	18	50931080	G	A	DCC	ENSG00000187323	3.80376	1	1	3.46656	1	1	0.0333343	locus_1184.cred1	4246716	-9.864	5.949e-23	0.601392	0.91321	No	No	TRUE
rs1504744	18	50889558	G	A	DCC	ENSG00000187323	3.80376	1	1	3.46656	1	1	0.0310131	locus_1184.cred1	4246716	-10.083	6.575e-24	0.601392	0.955453	No	No	TRUE
rs11664320	18	50872623	T	C	DCC	ENSG00000187323	3.80376	1	1	3.46656	1	1	0.0307721	locus_1184.cred1	4246716	-10.198	2.029e-24	0.601392	0.771889	No	No	TRUE
rs56030110	18	50886590	A	T	DCC	ENSG00000187323	3.80376	1	1	3.46656	1	1	0.0306801	locus_1184.cred1	4246716	-10.073	7.284e-24	0.601392	0.954685	No	No	TRUE
rs62097994	18	50840962	T	A	DCC	ENSG00000187323	3.80376	1	1	3.46656	1	1	0.0294008	locus_1184.cred1	4246716	-10.057	8.519e-24	0.602386	0.955453	No	No	TRUE
rs2047914	18	50850307	C	T	DCC	ENSG00000187323	3.80376	1	1	3.46656	1	1	0.0287758	locus_1184.cred1	4246716	-10.06	8.289e-24	0.602386	0.954685	No	No	TRUE
rs62098023	18	50894002	A	C	DCC	ENSG00000187323	3.80376	1	1	3.46656	1	1	0.0287687	locus_1184.cred1	4246716	-10.077	6.953e-24	0.601392	0.955453	No	No	TRUE
rs1979914	18	50854411	G	A	DCC	ENSG00000187323	3.80376	1	1	3.46656	1	1	0.0276714	locus_1184.cred1	4246716	-10.052	9.048e-24	0.602386	0.954685	No	No	TRUE
rs7227402	18	50895766	G	T	DCC	ENSG00000187323	3.80376	1	1	3.46656	1	1	0.0266206	locus_1184.cred1	4246716	-10.183	2.373e-24	0.601392	0.772657	No	No	TRUE
rs17412782	18	50888351	T	C	DCC	ENSG00000187323	3.80376	1	1	3.46656	1	1	0.026121	locus_1184.cred1	4246716	-10.055	8.746e-24	0.601392	0.955453	No	No	TRUE
rs17412636	18	50886142	A	C	DCC	ENSG00000187323	3.80376	1	1	3.46656	1	1	0.0258528	locus_1184.cred1	4246716	-10.053	8.918e-24	0.601392	0.954685	No	No	TRUE
rs62098022	18	50888891	T	C	DCC	ENSG00000187323	3.80376	1	1	3.46656	1	1	0.0250325	locus_1184.cred1	4246716	-10.034	1.083e-23	0.601392	0.955453	No	No	TRUE
rs17411548	18	50822943	G	T	DCC	ENSG00000187323	3.80376	1	1	3.46656	1	1	0.0220749	locus_1184.cred1	4246716	-10.025	1.185e-23	0.601392	0.954685	No	No	TRUE
rs62098042	18	50902560	G	A	DCC	ENSG00000187323	3.80376	1	1	3.46656	1	1	0.0205748	locus_1184.cred1	4246716	-10.106	5.173e-24	0.60338	0.956221	No	No	TRUE
rs17504372	18	50903050	C	T	DCC	ENSG00000187323	3.80376	1	1	3.46656	1	1	0.0197266	locus_1184.cred1	4246716	-10.092	5.978e-24	0.60338	0.956221	No	No	TRUE
rs62098047	18	50904361	G	A	DCC	ENSG00000187323	3.80376	1	1	3.46656	1	1	0.0190149	locus_1184.cred1	4246716	-10.073	7.289e-24	0.60338	0.956221	No	No	TRUE
rs62098043	18	50902578	A	G	DCC	ENSG00000187323	3.80376	1	1	3.46656	1	1	0.0179368	locus_1184.cred1	4246716	-10.089	6.164e-24	0.60338	0.956221	No	No	TRUE
rs62098013	18	50863861	G	A	DCC	ENSG00000187323	3.80376	1	1	3.46656	1	1	0.0155276	locus_1184.cred1	3943075	-10	1.53e-23	0.657058		No		TRUE
rs62098044	18	50902747	G	C	DCC	ENSG00000187323	3.80376	1	1	3.46656	1	1	0.0137655	locus_1184.cred1	4246716	-10.054	8.834e-24	0.60338	0.955453	No	No	TRUE
rs11665242	18	50907127	A	G	DCC	ENSG00000187323	3.80376	1	1	3.46656	1	1	0.0132388	locus_1184.cred1	4246716	-10.012	1.351e-23	0.60338	0.956221	No	No	TRUE
rs62098046	18	50902773	T	C	DCC	ENSG00000187323	3.80376	1	1	3.46656	1	1	0.0124876	locus_1184.cred1	4246716	-10.03	1.121e-23	0.60338	0.956221	No	No	TRUE
rs4405620	18	50884529	C	A	DCC	ENSG00000187323	3.80376	1	1	3.46656	1	1	0.0121088	locus_1184.cred1	4246716	-9.974	1.984e-23	0.601392	0.955453	No	No	TRUE
rs72925341	18	50827476	C	T	DCC	ENSG00000187323	3.80376	1	1	3.46656	1	1	0.011576	locus_1184.cred1	4246716	-10.012	1.345e-23	0.602386	0.956989	No	No	TRUE
rs62097992	18	50835863	T	C	DCC	ENSG00000187323	3.80376	1	1	3.46656	1	1	0.0114943	locus_1184.cred1	4246716	-10.02	1.244e-23	0.600398	0.955453	No	No	TRUE
rs62098012	18	50862311	C	T	DCC	ENSG00000187323	3.80376	1	1	3.46656	1	1	0.00998896	locus_1184.cred1	4246716	-9.961	2.263e-23	0.602386	0.955453	No	No	TRUE
rs56027651	18	50807090	T	A	DCC	ENSG00000187323	3.80376	1	1	3.46656	1	1	0.00944393	locus_1184.cred1	4246716	-10.219	1.625e-24	0.636183	0.989247	No	No	TRUE
rs11873021	18	50836414	A	G	DCC	ENSG00000187323	3.80376	1	1	3.46656	1	1	0.0091503	locus_1184.cred1	4246716	-9.905	3.957e-23	0.600398	0.954685	No	No	TRUE
rs148993608	18	50716912	T	C	DCC	ENSG00000187323	3.80376	1	1	3.46656	1	1	0.114529	locus_1184.cred2	4246716	6.025	1.689e-09	0.966203	0.984639	No	No	TRUE
rs74551425	18	50713407	T	C	DCC	ENSG00000187323	3.80376	1	1	3.46656	1	1	0.101608	locus_1184.cred2	4246716	6.065	1.317e-09	0.966203	0.985407	No	No	TRUE
rs58265701	18	50712541	T	G	DCC	ENSG00000187323	3.80376	1	1	3.46656	1	1	0.0983974	locus_1184.cred2	4246716	6.062	1.343e-09	0.966203	0.985407	No	No	TRUE
rs78911979	18	50716129	A	G	DCC	ENSG00000187323	3.80376	1	1	3.46656	1	1	0.0940057	locus_1184.cred2	4246716	6.029	1.648e-09	0.966203	0.983871	No	No	TRUE
rs114809437	18	50713366	C	T	DCC	ENSG00000187323	3.80376	1	1	3.46656	1	1	0.0936127	locus_1184.cred2	4246716	6.051	1.439e-09	0.966203	0.985407	No	No	TRUE
rs12327131	18	50711743	T	A	DCC	ENSG00000187323	3.80376	1	1	3.46656	1	1	0.0928253	locus_1184.cred2	4246716	6.055	1.408e-09	0.966203	0.985407	No	No	TRUE
rs12326210	18	50714271	T	C	DCC	ENSG00000187323	3.80376	1	1	3.46656	1	1	0.0918949	locus_1184.cred2	4246716	6.048	1.471e-09	0.966203	0.985407	No	No	TRUE
rs12326341	18	50711763	G	A	DCC	ENSG00000187323	3.80376	1	1	3.46656	1	1	0.0892371	locus_1184.cred2	4246716	6.052	1.435e-09	0.966203	0.984639	No	No	TRUE
rs78897573	18	50715754	C	A	DCC	ENSG00000187323	3.80376	1	1	3.46656	1	1	0.0656335	locus_1184.cred2	4246716	6.029	1.65e-09	0.966203	0.986175	No	No	TRUE
rs8084565	18	50707719	A	C	DCC	ENSG00000187323	3.80376	1	1	3.46656	1	1	0.0311247	locus_1184.cred2	4246716	6.219	5.014e-10	0.966203	0.979263	No	No	TRUE
rs73461530	18	50708310	A	G	DCC	ENSG00000187323	3.80376	1	1	3.46656	1	1	0.0260329	locus_1184.cred2	4246716	6.185	6.229e-10	0.966203	0.980031	No	No	TRUE
rs8084546	18	50707627	C	A	DCC	ENSG00000187323	3.80376	1	1	3.46656	1	1	0.0245895	locus_1184.cred2	4246716	6.181	6.362e-10	0.966203	0.979263	No	No	TRUE
rs75862490	18	50641895	T	C	DCC	ENSG00000187323	3.80376	1	1	3.46656	1	1	0.0162536	locus_1184.cred2	4246716	6.01	1.851e-09	0.967197	0.987711	No	No	TRUE
rs112384773	18	50712872	C	T	DCC	ENSG00000187323	3.80376	1	1	3.46656	1	1	0.00548992	locus_1184.cred2	4246716	6.581	4.665e-11	0.965209	0.943164	No	No	TRUE
rs10221413	18	50724477	T	C	DCC	ENSG00000187323	3.80376	1	1	3.46656	1	1	0.00545849	locus_1184.cred2	4246716	5.564	2.64e-08	0.969185	0.986943	No	No	TRUE
rs16956296	18	50706134	T	C	DCC	ENSG00000187323	3.80376	1	1	3.46656	1	1	0.0342177	locus_1184.cred3	3943075	6.332	2.414e-10	0.972167		No		TRUE
rs4296323	18	50715774	C	A	DCC	ENSG00000187323	3.80376	1	1	3.46656	1	1	0.0330087	locus_1184.cred3	3943075	6.325	2.531e-10	0.972167		No		TRUE
rs9953762	18	50697730	G	A	DCC	ENSG00000187323	3.80376	1	1	3.46656	1	1	0.0321324	locus_1184.cred3	3943075	6.32	2.623e-10	0.972167		No		TRUE
rs9966662	18	50694518	C	T	DCC	ENSG00000187323	3.80376	1	1	3.46656	1	1	0.0320466	locus_1184.cred3	3943075	6.319	2.632e-10	0.972167		No		TRUE
rs8092150	18	50675513	G	A	DCC	ENSG00000187323	3.80376	1	1	3.46656	1	1	0.0301237	locus_1184.cred3	3943075	6.306	2.855e-10	0.972167		No		TRUE
rs9962460	18	50615299	G	T	DCC	ENSG00000187323	3.80376	1	1	3.46656	1	1	0.0298766	locus_1184.cred3	3943075	6.406	1.492e-10	0.950298		No		TRUE
rs12963433	18	50733693	A	C	DCC	ENSG00000187323	3.80376	1	1	3.46656	1	1	0.0285251	locus_1184.cred3	3943075	6.295	3.068e-10	0.972167		No		TRUE
rs7240372	18	50688770	C	T	DCC	ENSG00000187323	3.80376	1	1	3.46656	1	1	0.0285233	locus_1184.cred3	3943075	6.295	3.069e-10	0.972167		No		TRUE
rs73457585	18	50671803	T	G	DCC	ENSG00000187323	3.80376	1	1	3.46656	1	1	0.026621	locus_1184.cred3	3943075	6.281	3.361e-10	0.972167		No		TRUE
rs35398250	18	50686409	G	A	DCC	ENSG00000187323	3.80376	1	1	3.46656	1	1	0.0265851	locus_1184.cred3	3943075	6.281	3.367e-10	0.972167		No		TRUE
rs9954922	18	50720660	G	T	DCC	ENSG00000187323	3.80376	1	1	3.46656	1	1	0.0265511	locus_1184.cred3	3943075	6.281	3.373e-10	0.972167		No		TRUE
rs9951892	18	50618944	C	T	DCC	ENSG00000187323	3.80376	1	1	3.46656	1	1	0.0264364	locus_1184.cred3	3943075	6.381	1.758e-10	0.950298		No		TRUE
rs12607254	18	50618449	T	C	DCC	ENSG00000187323	3.80376	1	1	3.46656	1	1	0.0262421	locus_1184.cred3	3943075	6.38	1.776e-10	0.950298		No		TRUE
rs9945776	18	50617497	A	G	DCC	ENSG00000187323	3.80376	1	1	3.46656	1	1	0.0257391	locus_1184.cred3	4246716	6.616	3.683e-11	0.950298	0.821813	No	No	TRUE
rs9967014	18	50729811	A	G	DCC	ENSG00000187323	3.80376	1	1	3.46656	1	1	0.0247208	locus_1184.cred3	3943075	6.266	3.706e-10	0.972167		No		TRUE
rs9963182	18	50633189	A	G	DCC	ENSG00000187323	3.80376	1	1	3.46656	1	1	0.0246478	locus_1184.cred3	3943075	6.367	1.931e-10	0.950298		No		TRUE
rs68048120	18	50741675	G	C	DCC	ENSG00000187323	3.80376	1	1	3.46656	1	1	0.0245952	locus_1184.cred3	3943075	6.265	3.731e-10	0.972167		No		TRUE
rs12958119	18	50723328	T	G	DCC	ENSG00000187323	3.80376	1	1	3.46656	1	1	0.0245452	locus_1184.cred3	3943075	6.264	3.741e-10	0.972167		No		TRUE
rs12958959	18	50727042	C	T	DCC	ENSG00000187323	3.80376	1	1	3.46656	1	1	0.0244487	locus_1184.cred3	3943075	6.264	3.761e-10	0.972167		No		TRUE
rs28529496	18	50687708	G	A	DCC	ENSG00000187323	3.80376	1	1	3.46656	1	1	0.0243388	locus_1184.cred3	3943075	6.263	3.783e-10	0.972167		No		TRUE
rs9944991	18	50738582	T	A	DCC	ENSG00000187323	3.80376	1	1	3.46656	1	1	0.0241959	locus_1184.cred3	3943075	6.262	3.813e-10	0.972167		No		TRUE
rs9304441	18	50745255	C	T	DCC	ENSG00000187323	3.80376	1	1	3.46656	1	1	0.0232677	locus_1184.cred3	3943075	6.253	4.015e-10	0.972167		No		TRUE
rs4077771	18	50610642	T	C	DCC	ENSG00000187323	3.80376	1	1	3.46656	1	1	0.0224895	locus_1184.cred3	4246716	6.572	4.966e-11	0.950298	0.821813	No	No	TRUE
rs66526762	18	50612109	A	G	DCC	ENSG00000187323	3.80376	1	1	3.46656	1	1	0.0216564	locus_1184.cred3	4246716	6.559	5.401e-11	0.950298	0.821813	No	No	TRUE
rs28376015	18	50651888	G	A	DCC	ENSG00000187323	3.80376	1	1	3.46656	1	1	0.0204678	locus_1184.cred3	3943075	6.227	4.757e-10	0.972167		No		TRUE
rs9944782	18	50717251	G	A	DCC	ENSG00000187323	3.80376	1	1	3.46656	1	1	0.0196881	locus_1184.cred3	3943075	6.219	5.008e-10	0.972167		No		TRUE
rs8088624	18	50669425	G	A	DCC	ENSG00000187323	3.80376	1	1	3.46656	1	1	0.0190502	locus_1184.cred3	3943075	6.212	5.231e-10	0.972167		No		TRUE
rs12966884	18	50667157	G	A	DCC	ENSG00000187323	3.80376	1	1	3.46656	1	1	0.0186897	locus_1184.cred3	3943075	6.208	5.365e-10	0.972167		No		TRUE
rs9961846	18	50611759	T	C	DCC	ENSG00000187323	3.80376	1	1	3.46656	1	1	0.0181702	locus_1184.cred3	4246716	6.527	6.705e-11	0.950298	0.821813	No	No	TRUE
rs2276147	18	50683691	G	A	DCC	ENSG00000187323	3.80376	1	1	3.46656	1	1	0.0178217	locus_1184.cred3	3943075	6.198	5.714e-10	0.972167		No		TRUE
rs12956998	18	50626885	G	A	DCC	ENSG00000187323	3.80376	1	1	3.46656	1	1	0.0174389	locus_1184.cred3	4246716	6.528	6.654e-11	0.950298	0.827957	No	No	TRUE
rs12957781	18	50717906	A	G	DCC	ENSG00000187323	3.80376	1	1	3.46656	1	1	0.0171769	locus_1184.cred3	3943075	6.19	6e-10	0.972167		No		TRUE
rs34759354	18	50667239	A	T	DCC	ENSG00000187323	3.80376	1	1	3.46656	1	1	0.0170097	locus_1184.cred3	3943075	6.188	6.079e-10	0.972167		No		TRUE
rs9961246	18	50627565	C	A	DCC	ENSG00000187323	3.80376	1	1	3.46656	1	1	0.0162137	locus_1184.cred3	4246716	6.514	7.328e-11	0.950298	0.827957	No	No	TRUE
rs9948463	18	50623618	G	A	DCC	ENSG00000187323	3.80376	1	1	3.46656	1	1	0.0156889	locus_1184.cred3	4246716	6.497	8.173e-11	0.950298	0.820276	No	No	TRUE
rs9956982	18	50682543	T	A	DCC	ENSG00000187323	3.80376	1	1	3.46656	1	1	0.014444	locus_1184.cred3	3943075	6.154	7.552e-10	0.972167		No		TRUE
rs12958954	18	50741509	A	T	DCC	ENSG00000187323	3.80376	1	1	3.46656	1	1	0.0118392	locus_1184.cred3	3943075	6.751	1.467e-11	0.969185		No		TRUE
rs34948189	18	50662661	C	G	DCC	ENSG00000187323	3.80376	1	1	3.46656	1	1	0.0118254	locus_1184.cred3	3943075	6.112	9.854e-10	0.972167		No		TRUE
rs12960524	18	50648488	G	A	DCC	ENSG00000187323	3.80376	1	1	3.46656	1	1	0.0114427	locus_1184.cred3	3943075	6.105	1.03e-09	0.972167		No		TRUE
rs9950187	18	50636401	A	T	DCC	ENSG00000187323	3.80376	1	1	3.46656	1	1	0.0113979	locus_1184.cred3	3943075	6.205	5.458e-10	0.950298		No		TRUE
rs9957822	18	50647323	T	G	DCC	ENSG00000187323	3.80376	1	1	3.46656	1	1	0.00978449	locus_1184.cred3	3943075	6.101	1.057e-09	0.971173		No		TRUE
rs4433873	18	50618778	A	T	DCC	ENSG00000187323	3.80376	1	1	3.46656	1	1	0.0096861	locus_1184.cred3	4246716	6.885	5.771e-12	0.947316	0.824117	No	No	TRUE
rs9946770	18	50723120	C	T	DCC	ENSG00000187323	3.80376	1	1	3.46656	1	1	0.00897826	locus_1184.cred3	4246716	6.274	3.519e-10	0.972167	0.923195	No	No	TRUE
rs16956346	18	50721382	A	T	DCC	ENSG00000187323	3.80376	1	1	3.46656	1	1	0.00897467	locus_1184.cred3	4246716	6.207	5.415e-10	0.972167	0.932412	No	No	TRUE
rs9959803	18	50622904	T	C	DCC	ENSG00000187323	3.80376	1	1	3.46656	1	1	0.00870051	locus_1184.cred3	4246716	6.846	7.582e-12	0.947316	0.820276	No	No	TRUE
rs2551454	18	53700299	A	G	TCF4	ENSG00000196628	1.69728	0.962715	1	1.43327	0.962038	1	0.458671	locus_1185.cred1	4246716	-13.579	5.35e-42	0.258449	0.033026	No	No	TRUE
rs2551453	18	53699500	T	C	TCF4	ENSG00000196628	1.69728	0.962715	1	1.43327	0.962038	1	0.308339	locus_1185.cred1	4246716	-13.596	4.235e-42	0.258449	0.033026	No	No	TRUE
rs1895615	18	53701029	T	C	TCF4	ENSG00000196628	1.69728	0.962715	1	1.43327	0.962038	1	0.229688	locus_1185.cred1	4246716	-13.543	8.762e-42	0.258449	0.033026	No	No	TRUE
rs72932563	18	53437659	G	A	TCF4	ENSG00000196628	1.69728	1	1	1.43327	1	1	0.997609	locus_1185.cred2	3943075	10.387	2.835e-25	0.973161		No		TRUE
rs4801000	18	53456943	A	G	TCF4	ENSG00000196628	1.69728	1	1	1.43327	1	1	0.331337	locus_1185.cred3	4246716	-9.951	2.49e-23	0.611332	0.917819	No	No	TRUE
rs3943320	18	53463661	C	G	TCF4	ENSG00000196628	1.69728	1	1	1.43327	1	1	0.275369	locus_1185.cred3	4246716	-9.918	3.483e-23	0.610338	0.918587	No	No	TRUE
rs57820851	18	53413566	G	T	TCF4	ENSG00000196628	1.69728	1	1	1.43327	1	1	0.164016	locus_1185.cred3	4246716	-10.227	1.497e-24	0.615308	0.927803	No	No	TRUE
rs11876635	18	53425305	C	T	TCF4	ENSG00000196628	1.69728	1	1	1.43327	1	1	0.0452626	locus_1185.cred3	4246716	-9.628	6.077e-22	0.615308	0.837942	No	No	TRUE
rs66669275	18	53418928	T	C	TCF4	ENSG00000196628	1.69728	1	1	1.43327	1	1	0.0270301	locus_1185.cred3	4246716	-9.502	2.067e-21	0.616302	0.837942	No	No	TRUE
rs12455055	18	53422092	C	T	TCF4	ENSG00000196628	1.69728	1	1	1.43327	1	1	0.0247939	locus_1185.cred3	4246716	-9.49	2.312e-21	0.616302	0.837942	No	No	TRUE
rs56992108	18	53418985	C	T	TCF4	ENSG00000196628	1.69728	1	1	1.43327	1	1	0.0237936	locus_1185.cred3	4246716	-9.456	3.207e-21	0.616302	0.837942	No	No	TRUE
rs60106272	18	53419084	C	A	TCF4	ENSG00000196628	1.69728	1	1	1.43327	1	1	0.0219356	locus_1185.cred3	4246716	-9.445	3.548e-21	0.616302	0.837942	No	No	TRUE
rs11665413	18	53422618	T	C	TCF4	ENSG00000196628	1.69728	1	1	1.43327	1	1	0.0211314	locus_1185.cred3	4246716	-9.515	1.813e-21	0.615308	0.837942	No	No	TRUE
rs11151327	18	53463114	C	G	TCF4	ENSG00000196628	1.69728	1	1	1.43327	1	1	0.0196577	locus_1185.cred3	4246716	-9.6	8.024e-22	0.60338	0.853303	No	No	TRUE
rs11663464	18	52827668	G	A	TCF4	ENSG00000196628	1.69728	0.938561	1	1.43327	0.936259	1	0.240073	locus_1185.cred4	4246716	-9.543	1.393e-21	0.641153	0.961597	No	No	TRUE
rs35329421	18	52803656	A	G	TCF4	ENSG00000196628	1.69728	0.938561	1	1.43327	0.936259	1	0.19164	locus_1185.cred4	3943075	-9.301	1.395e-20	0.648111		No		TRUE
rs34407950	18	52806046	G	A	TCF4	ENSG00000196628	1.69728	0.938561	1	1.43327	0.936259	1	0.154801	locus_1185.cred4	3943075	-9.331	1.051e-20	0.646123		No		TRUE
rs10502994	18	52802515	C	T	TCF4	ENSG00000196628	1.69728	0.938561	1	1.43327	0.936259	1	0.118189	locus_1185.cred4	4246716	-9.323	1.126e-20	0.648111	0.96083	No	No	TRUE
rs1942893	18	52818166	A	G	TCF4	ENSG00000196628	1.69728	0.938561	1	1.43327	0.936259	1	0.0703216	locus_1185.cred4	4246716	-9.583	9.471e-22	0.639165	0.987711	No	No	TRUE
rs729053	18	52809681	G	C	TCF4	ENSG00000196628	1.69728	0.938561	1	1.43327	0.936259	1	0.0652487	locus_1185.cred4	4246716	-9.442	3.653e-21	0.639165	0.960061	No	No	TRUE
rs2226740	18	52819046	A	T	TCF4	ENSG00000196628	1.69728	0.938561	1	1.43327	0.936259	1	0.0372454	locus_1185.cred4	4246716	-9.422	4.412e-21	0.639165	0.90937	No	No	TRUE
rs12456943	18	52802110	C	G	TCF4	ENSG00000196628	1.69728	0.938561	1	1.43327	0.936259	1	0.0284054	locus_1185.cred4	3943075	-9.196	3.7e-20	0.647117		No		TRUE
rs34704187	18	52800390	A	G	TCF4	ENSG00000196628	1.69728	0.938561	1	1.43327	0.936259	1	0.0257923	locus_1185.cred4	3943075	-9.188	3.994e-20	0.647117		No		TRUE
rs35325289	18	52800351	G	A	TCF4	ENSG00000196628	1.69728	0.938561	1	1.43327	0.936259	1	0.0124111	locus_1185.cred4	4246716	-9.202	3.504e-20	0.647117	0.96083	No	No	TRUE
rs34778612	18	52800652	G	A	TCF4	ENSG00000196628	1.69728	0.938561	1	1.43327	0.936259	1	0.0122949	locus_1185.cred4	4246716	-9.203	3.469e-20	0.647117	0.96083	No	No	TRUE
rs7231005	18	54182172	T	C	TXNL1	ENSG00000091164	0.256482	0.656839	0.892895	0.272235	0.657604	0.89307	0.314683	locus_1185.cred5	3943075	6.648	2.98e-11	0.614314		No		TRUE
rs4801029	18	54170121	A	C	TXNL1	ENSG00000091164	0.256482	0.656839	0.892895	0.272235	0.657604	0.89307	0.0634348	locus_1185.cred5	3943075	6.426	1.313e-10	0.614314		No		TRUE
rs8092011	18	54181109	A	G	TXNL1	ENSG00000091164	0.256482	0.656839	0.892895	0.272235	0.657604	0.89307	0.0597197	locus_1185.cred5	4246716	6.631	3.341e-11	0.614314	0.206605	No	No	TRUE
rs4801030	18	54170262	C	A	TXNL1	ENSG00000091164	0.256482	0.656839	0.892895	0.272235	0.657604	0.89307	0.059491	locus_1185.cred5	3943075	6.417	1.393e-10	0.614314		No		TRUE
rs906159	18	54179240	A	G	TXNL1	ENSG00000091164	0.256482	0.656839	0.892895	0.272235	0.657604	0.89307	0.0507792	locus_1185.cred5	4246716	6.601	4.07e-11	0.614314	0.206605	No	No	TRUE
rs9957480	18	54169930	T	C	TXNL1	ENSG00000091164	0.256482	0.656839	0.892895	0.272235	0.657604	0.89307	0.0503015	locus_1185.cred5	3943075	6.393	1.627e-10	0.614314		No		TRUE
rs9965115	18	54167211	A	C	TXNL1	ENSG00000091164	0.256482	0.656839	0.892895	0.272235	0.657604	0.89307	0.0477838	locus_1185.cred5	3943075	6.386	1.706e-10	0.614314		No		TRUE
rs28712169	18	54162699	A	G	TXNL1	ENSG00000091164	0.256482	0.656839	0.892895	0.272235	0.657604	0.89307	0.0464755	locus_1185.cred5	3943075	6.382	1.75e-10	0.614314		No		TRUE
rs6566784	18	54164713	C	T	TXNL1	ENSG00000091164	0.256482	0.656839	0.892895	0.272235	0.657604	0.89307	0.041352	locus_1185.cred5	3943075	6.365	1.95e-10	0.614314		No		TRUE
rs7237217	18	54163317	G	A	TXNL1	ENSG00000091164	0.256482	0.656839	0.892895	0.272235	0.657604	0.89307	0.035331	locus_1185.cred5	3943075	6.343	2.255e-10	0.614314		No		TRUE
rs8098408	18	54143356	G	A	TXNL1	ENSG00000091164	0.256482	0.656839	0.892895	0.272235	0.657604	0.89307	0.0293146	locus_1185.cred5	3943075	6.014	1.812e-09	0.652087		No		TRUE
rs1943084	18	54165000	A	C	TXNL1	ENSG00000091164	0.256482	0.656839	0.892895	0.272235	0.657604	0.89307	0.0254406	locus_1185.cred5	3943075	6.296	3.055e-10	0.614314		No		TRUE
rs6566783	18	54164447	A	G	TXNL1	ENSG00000091164	0.256482	0.656839	0.892895	0.272235	0.657604	0.89307	0.0235117	locus_1185.cred5	3943075	6.285	3.285e-10	0.614314		No		TRUE
rs4801027	18	54152915	T	C	TXNL1	ENSG00000091164	0.256482	0.656839	0.892895	0.272235	0.657604	0.89307	0.0200049	locus_1185.cred5	3943075	6.147	7.89e-10	0.651093		No		TRUE
rs1943085	18	54165118	A	C	TXNL1	ENSG00000091164	0.256482	0.656839	0.892895	0.272235	0.657604	0.89307	0.0177796	locus_1185.cred5	3943075	6.244	4.253e-10	0.614314		No		TRUE
rs9947360	18	54157088	A	T	TXNL1	ENSG00000091164	0.256482	0.656839	0.892895	0.272235	0.657604	0.89307	0.0121786	locus_1185.cred5	3943075	6.075	1.238e-09	0.651093		No		TRUE
rs7229274	18	54149736	G	A	TXNL1	ENSG00000091164	0.256482	0.656839	0.892895	0.272235	0.657604	0.89307	0.011416	locus_1185.cred5	4246716	5.997	2.006e-09	0.652087	0.373272	No	No	TRUE
rs1354763	18	54150885	G	A	TXNL1	ENSG00000091164	0.256482	0.656839	0.892895	0.272235	0.657604	0.89307	0.0105595	locus_1185.cred5	4246716	5.98	2.226e-09	0.652087	0.373272	No	No	TRUE
rs4801028	18	54160649	C	T	TXNL1	ENSG00000091164	0.256482	0.656839	0.892895	0.272235	0.657604	0.89307	0.0105034	locus_1185.cred5	4246716	6.317	2.669e-10	0.614314	0.368664	No	No	TRUE
rs1506651	18	54163803	C	T	TXNL1	ENSG00000091164	0.256482	0.656839	0.892895	0.272235	0.657604	0.89307	0.00940267	locus_1185.cred5	4246716	6.288	3.216e-10	0.614314	0.457757	No	No	TRUE
rs430233	18	54140645	C	G	TXNL1	ENSG00000091164	0.256482	0.656839	0.892895	0.272235	0.657604	0.89307	0.00847332	locus_1185.cred5	3943075	5.834	5.404e-09	0.652087		No		TRUE
rs4128146	18	54145670	A	G	TXNL1	ENSG00000091164	0.256482	0.656839	0.892895	0.272235	0.657604	0.89307	0.0083999	locus_1185.cred5	4246716	5.946	2.748e-09	0.652087	0.304916	No	No	TRUE
rs113211552	18	54484646	G	A	WDR7	ENSG00000091157	0.517171	0.69841	0.903077	0.538684	0.699126	0.903267	0.873615	locus_1185.cred6	3943075	6.111	9.918e-10	0.919483		No		TRUE
rs7238428	18	54567958	T	G	WDR7	ENSG00000091157	0.517171	0.69841	0.903077	0.538684	0.699126	0.903267	0.0334458	locus_1185.cred6	3943075	-5.937	2.901e-09	0.093439		No		TRUE
rs2576418	18	54518866	A	G	WDR7	ENSG00000091157	0.517171	0.69841	0.903077	0.538684	0.699126	0.903267	0.0209863	locus_1185.cred6	3943075	-5.788	7.12e-09	0.071571		No		TRUE
rs12104038	18	54746218	C	A	WDR7	ENSG00000091157	0.517171	0.69841	0.903077	0.538684	0.699126	0.903267	0.0174579	locus_1185.cred6	3943075	5.484	4.149e-08	0.89662		No		TRUE
rs8092563	18	54543412	A	G	WDR7	ENSG00000091157	0.517171	0.69841	0.903077	0.538684	0.699126	0.903267	0.0106926	locus_1185.cred6	4246716	-5.208	1.905e-07	0.092445	0.205069	No	No	TRUE
rs56016607	18	53164762	A	G	TCF4	ENSG00000196628	1.69728	0.9497	1	1.43327	0.95074	1	0.114687	locus_1185.cred7	3943075	8.724	2.684e-18	0.949304		No		TRUE
rs72930780	18	53160790	C	T	TCF4	ENSG00000196628	1.69728	0.9497	1	1.43327	0.95074	1	0.113345	locus_1185.cred7	3943075	8.723	2.713e-18	0.949304		No		TRUE
rs148421571	18	53148136	A	G	TCF4	ENSG00000196628	1.69728	0.9497	1	1.43327	0.95074	1	0.107589	locus_1185.cred7	3943075	8.717	2.847e-18	0.949304		No		TRUE
rs72930759	18	53153294	T	C	TCF4	ENSG00000196628	1.69728	0.9497	1	1.43327	0.95074	1	0.0991241	locus_1185.cred7	4246716	8.158	3.406e-16	0.949304	0.985407	No	No	TRUE
rs140282719	18	53153593	T	C	TCF4	ENSG00000196628	1.69728	0.9497	1	1.43327	0.95074	1	0.0954792	locus_1185.cred7	4246716	8.155	3.499e-16	0.949304	0.985407	No	No	TRUE
rs72930787	18	53163569	C	T	TCF4	ENSG00000196628	1.69728	0.9497	1	1.43327	0.95074	1	0.0861167	locus_1185.cred7	4246716	8.141	3.906e-16	0.949304	0.986175	No	No	TRUE
rs55794506	18	53160491	G	A	TCF4	ENSG00000196628	1.69728	0.9497	1	1.43327	0.95074	1	0.0643639	locus_1185.cred7	4246716	8.105	5.282e-16	0.949304	0.985407	No	No	TRUE
rs72930757	18	53151337	T	C	TCF4	ENSG00000196628	1.69728	0.9497	1	1.43327	0.95074	1	0.0589072	locus_1185.cred7	4246716	8.251	1.577e-16	0.949304	0.96467	No	No	TRUE
rs72930767	18	53158629	G	C	TCF4	ENSG00000196628	1.69728	0.9497	1	1.43327	0.95074	1	0.0479854	locus_1185.cred7	4246716	8.185	2.712e-16	0.949304	0.963134	No	No	TRUE
rs72930774	18	53159915	A	G	TCF4	ENSG00000196628	1.69728	0.9497	1	1.43327	0.95074	1	0.0470344	locus_1185.cred7	4246716	8.187	2.671e-16	0.949304	0.963134	No	No	TRUE
rs1993193	18	53156707	G	A	TCF4	ENSG00000196628	1.69728	0.9497	1	1.43327	0.95074	1	0.0453968	locus_1185.cred7	4246716	8.184	2.755e-16	0.949304	0.963134	No	No	TRUE
rs72930763	18	53154887	A	C	TCF4	ENSG00000196628	1.69728	0.9497	1	1.43327	0.95074	1	0.0432432	locus_1185.cred7	4246716	8.214	2.134e-16	0.949304	0.963134	No	No	TRUE
rs72930769	18	53158650	A	G	TCF4	ENSG00000196628	1.69728	0.9497	1	1.43327	0.95074	1	0.0417016	locus_1185.cred7	4246716	8.176	2.93e-16	0.949304	0.963134	No	No	TRUE
rs585187	18	58177124	G	T	MC4R	ENSG00000166603	-0.195269	0.987383	1	-0.509626	0.726985	0.911124	0.999493	locus_1186.cred1	4246716	7.391	1.461e-13	0.474155	0.332565	No	No	TRUE
rs56341826	18	57759196	C	T	PMAIP1	ENSG00000141682	-0.368199	0.685845	0.899832	-0.416796	0.72152	0.909506	0.374219	locus_1186.cred2	3943075	-6.263	3.768e-10	0.912525		No		TRUE
rs77670761	18	57760016	G	A	PMAIP1	ENSG00000141682	-0.368199	0.685845	0.899832	-0.416796	0.72152	0.909506	0.157475	locus_1186.cred2	3943075	-6.156	7.474e-10	0.911531		No		TRUE
rs10503036	18	57754221	A	G	PMAIP1	ENSG00000141682	-0.368199	0.685845	0.899832	-0.416796	0.72152	0.909506	0.0921884	locus_1186.cred2	4246716	-5.973	2.332e-09	0.912525	0.910138	No	No	TRUE
rs17699998	18	57757470	A	G	PMAIP1	ENSG00000141682	-0.368199	0.685845	0.899832	-0.416796	0.72152	0.909506	0.0772484	locus_1186.cred2	4246716	-5.951	2.672e-09	0.912525	0.910906	No	No	TRUE
rs9948303	18	57760766	A	G	PMAIP1	ENSG00000141682	-0.368199	0.685845	0.899832	-0.416796	0.72152	0.909506	0.0753832	locus_1186.cred2	4246716	-6.013	1.823e-09	0.912525	0.875576	No	No	TRUE
rs80342469	18	57762687	C	T	PMAIP1	ENSG00000141682	-0.368199	0.685845	0.899832	-0.416796	0.72152	0.909506	0.0539016	locus_1186.cred2	4246716	-5.895	3.75e-09	0.912525	0.910906	No	No	TRUE
rs59109051	18	57761656	G	C	PMAIP1	ENSG00000141682	-0.368199	0.685845	0.899832	-0.416796	0.72152	0.909506	0.0433859	locus_1186.cred2	4246716	-5.875	4.237e-09	0.912525	0.875576	No	No	TRUE
rs1942865	18	57743605	A	G	PMAIP1	ENSG00000141682	-0.368199	0.685845	0.899832	-0.416796	0.72152	0.909506	0.0324111	locus_1186.cred2	4246716	-5.87	4.347e-09	0.912525	0.910906	No	No	TRUE
rs17699902	18	57741406	C	T	PMAIP1	ENSG00000141682	-0.368199	0.685845	0.899832	-0.416796	0.72152	0.909506	0.0304536	locus_1186.cred2	4246716	-5.864	4.527e-09	0.912525	0.910906	No	No	TRUE
rs73443456	18	57766142	T	C	PMAIP1	ENSG00000141682	-0.368199	0.685845	0.899832	-0.416796	0.72152	0.909506	0.019615	locus_1186.cred2	4246716	-5.629	1.812e-08	0.913519	0.863287	No	No	TRUE
rs154917	18	58829919	C	T	CDH20	ENSG00000101542	-0.415919	0.690393	0.900988	-0.351496	0.690393	0.900988	0.0537381	locus_1187.cred1	3943075	-9.39	5.977e-21	0.664016		No		TRUE
rs154920	18	58828272	T	C	CDH20	ENSG00000101542	-0.415919	0.690393	0.900988	-0.351496	0.690393	0.900988	0.0506528	locus_1187.cred1	3943075	-9.384	6.331e-21	0.664016		No		TRUE
rs154921	18	58828152	G	A	CDH20	ENSG00000101542	-0.415919	0.690393	0.900988	-0.351496	0.690393	0.900988	0.0469572	locus_1187.cred1	3943075	-9.377	6.816e-21	0.664016		No		TRUE
rs242714	18	58837128	A	G	CDH20	ENSG00000101542	-0.415919	0.690393	0.900988	-0.351496	0.690393	0.900988	0.0464563	locus_1187.cred1	3943075	-9.375	6.888e-21	0.664016		No		TRUE
rs151756	18	58825528	T	C	CDH20	ENSG00000101542	-0.415919	0.690393	0.900988	-0.351496	0.690393	0.900988	0.0460389	locus_1187.cred1	3943075	-9.375	6.949e-21	0.664016		No		TRUE
rs10513924	18	58854993	G	C	CDH20	ENSG00000101542	-0.415919	0.690393	0.900988	-0.351496	0.690393	0.900988	0.043427	locus_1187.cred1	3943075	-9.375	6.943e-21	0.662028		No		TRUE
rs154918	18	58828810	T	C	CDH20	ENSG00000101542	-0.415919	0.690393	0.900988	-0.351496	0.690393	0.900988	0.0416994	locus_1187.cred1	3943075	-9.364	7.653e-21	0.664016		No		TRUE
rs171433	18	58827234	G	A	CDH20	ENSG00000101542	-0.415919	0.690393	0.900988	-0.351496	0.690393	0.900988	0.0411509	locus_1187.cred1	3943075	-9.363	7.752e-21	0.664016		No		TRUE
rs154914	18	58831829	T	G	CDH20	ENSG00000101542	-0.415919	0.690393	0.900988	-0.351496	0.690393	0.900988	0.0406493	locus_1187.cred1	3943075	-9.362	7.845e-21	0.664016		No		TRUE
rs242715	18	58829198	A	T	CDH20	ENSG00000101542	-0.415919	0.690393	0.900988	-0.351496	0.690393	0.900988	0.0356531	locus_1187.cred1	3943075	-9.348	8.914e-21	0.664016		No		TRUE
rs242649	18	58854071	T	C	CDH20	ENSG00000101542	-0.415919	0.690393	0.900988	-0.351496	0.690393	0.900988	0.0348732	locus_1187.cred1	3943075	-9.352	8.599e-21	0.662028		No		TRUE
rs171430	18	58844913	T	C	CDH20	ENSG00000101542	-0.415919	0.690393	0.900988	-0.351496	0.690393	0.900988	0.0344085	locus_1187.cred1	3943075	-9.345	9.228e-21	0.664016		No		TRUE
rs242648	18	58854046	T	C	CDH20	ENSG00000101542	-0.415919	0.690393	0.900988	-0.351496	0.690393	0.900988	0.0334626	locus_1187.cred1	3943075	-9.348	8.952e-21	0.662028		No		TRUE
rs242624	18	58846027	A	G	CDH20	ENSG00000101542	-0.415919	0.690393	0.900988	-0.351496	0.690393	0.900988	0.030984	locus_1187.cred1	3943075	-9.341	9.525e-21	0.663022		No		TRUE
rs242653	18	58854699	A	G	CDH20	ENSG00000101542	-0.415919	0.690393	0.900988	-0.351496	0.690393	0.900988	0.0301357	locus_1187.cred1	3943075	-9.337	9.914e-21	0.662028		No		TRUE
rs406077	18	58854568	T	C	CDH20	ENSG00000101542	-0.415919	0.690393	0.900988	-0.351496	0.690393	0.900988	0.0298114	locus_1187.cred1	3943075	-9.336	1.002e-20	0.662028		No		TRUE
rs242655	18	58855328	T	C	CDH20	ENSG00000101542	-0.415919	0.690393	0.900988	-0.351496	0.690393	0.900988	0.0295276	locus_1187.cred1	3943075	-9.335	1.011e-20	0.662028		No		TRUE
rs242639	18	58852220	C	G	CDH20	ENSG00000101542	-0.415919	0.690393	0.900988	-0.351496	0.690393	0.900988	0.0270506	locus_1187.cred1	3943075	-9.319	1.176e-20	0.663022		No		TRUE
rs242652	18	58854500	C	T	CDH20	ENSG00000101542	-0.415919	0.690393	0.900988	-0.351496	0.690393	0.900988	0.0250403	locus_1187.cred1	3943075	-9.318	1.188e-20	0.662028		No		TRUE
rs242632	18	58851297	A	C	CDH20	ENSG00000101542	-0.415919	0.690393	0.900988	-0.351496	0.690393	0.900988	0.0245256	locus_1187.cred1	3943075	-9.31	1.283e-20	0.664016		No		TRUE
rs12608297	18	58854246	G	A	CDH20	ENSG00000101542	-0.415919	0.690393	0.900988	-0.351496	0.690393	0.900988	0.0240458	locus_1187.cred1	3943075	-9.314	1.235e-20	0.662028		No		TRUE
rs242646	18	58853903	T	C	CDH20	ENSG00000101542	-0.415919	0.690393	0.900988	-0.351496	0.690393	0.900988	0.0230979	locus_1187.cred1	3943075	-9.309	1.285e-20	0.662028		No		TRUE
rs242629	18	58850319	C	T	CDH20	ENSG00000101542	-0.415919	0.690393	0.900988	-0.351496	0.690393	0.900988	0.0220708	locus_1187.cred1	3943075	-9.299	1.422e-20	0.664016		No		TRUE
rs242650	18	58854290	T	C	CDH20	ENSG00000101542	-0.415919	0.690393	0.900988	-0.351496	0.690393	0.900988	0.0216509	locus_1187.cred1	3943075	-9.303	1.368e-20	0.662028		No		TRUE
rs242651	18	58854460	T	G	CDH20	ENSG00000101542	-0.415919	0.690393	0.900988	-0.351496	0.690393	0.900988	0.0208075	locus_1187.cred1	3943075	-9.298	1.427e-20	0.661034		No		TRUE
rs108267	18	58857270	G	C	CDH20	ENSG00000101542	-0.415919	0.690393	0.900988	-0.351496	0.690393	0.900988	0.0207372	locus_1187.cred1	3943075	-9.298	1.427e-20	0.662028		No		TRUE
rs242644	18	58853668	T	C	CDH20	ENSG00000101542	-0.415919	0.690393	0.900988	-0.351496	0.690393	0.900988	0.0203914	locus_1187.cred1	3943075	-9.297	1.451e-20	0.662028		No		TRUE
rs242637	18	58851926	T	A	CDH20	ENSG00000101542	-0.415919	0.690393	0.900988	-0.351496	0.690393	0.900988	0.019492	locus_1187.cred1	3943075	-9.286	1.605e-20	0.664016		No		TRUE
rs242645	18	58853805	C	T	CDH20	ENSG00000101542	-0.415919	0.690393	0.900988	-0.351496	0.690393	0.900988	0.0192021	locus_1187.cred1	3943075	-9.29	1.538e-20	0.662028		No		TRUE
rs242656	18	58856720	A	C	CDH20	ENSG00000101542	-0.415919	0.690393	0.900988	-0.351496	0.690393	0.900988	0.0163229	locus_1187.cred1	3943075	-9.273	1.807e-20	0.661034		No		TRUE
rs878986	18	62075853	T	G	SERPINB8	ENSG00000166401	-0.43859	0.794455	0.934924	-0.361706	0.80755	0.940506	0.163206	locus_1188.cred1	3943075	6.749	1.485e-11	0.474155		No		FALSE
rs9950037	18	62055849	T	C	SERPINB8	ENSG00000166401	-0.43859	0.794455	0.934924	-0.361706	0.80755	0.940506	0.0991604	locus_1188.cred1	3943075	6.775	1.248e-11	0.465209		No		FALSE
rs1833486	18	62060051	A	T	SERPINB8	ENSG00000166401	-0.43859	0.794455	0.934924	-0.361706	0.80755	0.940506	0.0963967	locus_1188.cred1	3943075	6.779	1.208e-11	0.501988		No		FALSE
rs9961650	18	62056525	C	T	SERPINB8	ENSG00000166401	-0.43859	0.794455	0.934924	-0.361706	0.80755	0.940506	0.0736184	locus_1188.cred1	3943075	6.732	1.676e-11	0.466203		No		FALSE
rs9967323	18	62058260	G	A	SERPINB8	ENSG00000166401	-0.43859	0.794455	0.934924	-0.361706	0.80755	0.940506	0.0637204	locus_1188.cred1	3943075	6.706	2.002e-11	0.467197		No		FALSE
rs12967283	18	62057588	C	G	SERPINB8	ENSG00000166401	-0.43859	0.794455	0.934924	-0.361706	0.80755	0.940506	0.0625693	locus_1188.cred1	3943075	6.706	1.996e-11	0.466203		No		FALSE
rs951837	18	62045201	T	C	SERPINB8	ENSG00000166401	-0.43859	0.794455	0.934924	-0.361706	0.80755	0.940506	0.0445196	locus_1188.cred1	3943075	6.66	2.73e-11	0.496024		No		FALSE
rs12961968	18	62049910	G	A	SERPINB8	ENSG00000166401	-0.43859	0.794455	0.934924	-0.361706	0.80755	0.940506	0.0390215	locus_1188.cred1	3943075	6.64	3.147e-11	0.496024		No		FALSE
rs951689	18	62042708	T	C	SERPINB8	ENSG00000166401	-0.43859	0.794455	0.934924	-0.361706	0.80755	0.940506	0.035706	locus_1188.cred1	3943075	6.629	3.378e-11	0.49503		No		FALSE
rs8087357	18	62043837	G	A	SERPINB8	ENSG00000166401	-0.43859	0.794455	0.934924	-0.361706	0.80755	0.940506	0.0350994	locus_1188.cred1	3943075	6.621	3.562e-11	0.498012		No		FALSE
rs9948660	18	62037645	T	C	SERPINB8	ENSG00000166401	-0.43859	0.794455	0.934924	-0.361706	0.80755	0.940506	0.0328069	locus_1188.cred1	3943075	6.612	3.788e-11	0.498012		No		FALSE
rs7233156	18	62052163	A	G	SERPINB8	ENSG00000166401	-0.43859	0.794455	0.934924	-0.361706	0.80755	0.940506	0.0282894	locus_1188.cred1	3943075	6.588	4.449e-11	0.496024		No		FALSE
rs17072984	18	62051788	G	A	SERPINB8	ENSG00000166401	-0.43859	0.794455	0.934924	-0.361706	0.80755	0.940506	0.0261182	locus_1188.cred1	3943075	6.576	4.849e-11	0.496024		No		FALSE
rs4941271	18	62045802	A	G	SERPINB8	ENSG00000166401	-0.43859	0.794455	0.934924	-0.361706	0.80755	0.940506	0.0209361	locus_1188.cred1	3943075	6.542	6.078e-11	0.49503		No		FALSE
rs2877837	18	62063478	T	C	SERPINB8	ENSG00000166401	-0.43859	0.794455	0.934924	-0.361706	0.80755	0.940506	0.0206447	locus_1188.cred1	3943075	6.527	6.726e-11	0.467197		No		FALSE
rs5021921	18	62054809	A	G	SERPINB8	ENSG00000166401	-0.43859	0.794455	0.934924	-0.361706	0.80755	0.940506	0.0188605	locus_1188.cred1	3943075	-6.595	4.24e-11	0.545726		No		FALSE
rs2333005	18	62065532	A	G	SERPINB8	ENSG00000166401	-0.43859	0.794455	0.934924	-0.361706	0.80755	0.940506	0.0186522	locus_1188.cred1	3943075	6.51	7.502e-11	0.467197		No		FALSE
rs7240257	18	62041391	C	T	SERPINB8	ENSG00000166401	-0.43859	0.794455	0.934924	-0.361706	0.80755	0.940506	0.0141702	locus_1188.cred1	3943075	-6.545	5.945e-11	0.544732		No		FALSE
rs12955261	18	62046735	G	A	SERPINB8	ENSG00000166401	-0.43859	0.794455	0.934924	-0.361706	0.80755	0.940506	0.0130687	locus_1188.cred1	3943075	-6.534	6.415e-11	0.54672		No		FALSE
rs7238742	18	62053350	A	G	SERPINB8	ENSG00000166401	-0.43859	0.794455	0.934924	-0.361706	0.80755	0.940506	0.0121726	locus_1188.cred1	3943075	-6.519	7.068e-11	0.575547		No		FALSE
rs7228270	18	62038089	G	A	SERPINB8	ENSG00000166401	-0.43859	0.794455	0.934924	-0.361706	0.80755	0.940506	0.0120705	locus_1188.cred1	3943075	-6.516	7.222e-11	0.543738		No		FALSE
rs17797626	18	62037622	A	G	SERPINB8	ENSG00000166401	-0.43859	0.794455	0.934924	-0.361706	0.80755	0.940506	0.0118253	locus_1188.cred1	3943075	6.453	1.099e-10	0.483101		No		FALSE
rs62100462	18	62072337	T	A	SERPINB8	ENSG00000166401	-0.43859	0.794455	0.934924	-0.361706	0.80755	0.940506	0.0101347	locus_1188.cred1	4246716	6.158	7.374e-10	0.528827	0.882488	No	No	FALSE
rs4891371	18	63888221	G	T	CDH7	ENSG00000081138	0.126003	0.78383	0.930647	0.153616	0.78383	0.930647	0.332931	locus_1189.cred1	3943075	-6.191	5.995e-10	0.479125		No		TRUE
rs11665271	18	63869844	A	C	CDH7	ENSG00000081138	0.126003	0.78383	0.930647	0.153616	0.78383	0.930647	0.085358	locus_1189.cred1	3943075	-5.937	2.902e-09	0.502982		No		TRUE
rs11665286	18	63869769	C	A	CDH7	ENSG00000081138	0.126003	0.78383	0.930647	0.153616	0.78383	0.930647	0.0796055	locus_1189.cred1	3943075	-5.925	3.132e-09	0.50497		No		TRUE
rs9646598	18	63870028	C	T	CDH7	ENSG00000081138	0.126003	0.78383	0.930647	0.153616	0.78383	0.930647	0.0730941	locus_1189.cred1	3943075	-5.909	3.434e-09	0.50497		No		TRUE
rs4490092	18	63879972	T	C	CDH7	ENSG00000081138	0.126003	0.78383	0.930647	0.153616	0.78383	0.930647	0.0656606	locus_1189.cred1	3943075	-5.903	3.56e-09	0.445328		No		TRUE
rs9949224	18	63871313	A	G	CDH7	ENSG00000081138	0.126003	0.78383	0.930647	0.153616	0.78383	0.930647	0.0570512	locus_1189.cred1	3943075	-5.861	4.603e-09	0.496024		No		TRUE
rs8091322	18	63857937	C	A	CDH7	ENSG00000081138	0.126003	0.78383	0.930647	0.153616	0.78383	0.930647	0.0487975	locus_1189.cred1	3943075	-5.837	5.301e-09	0.502982		No		TRUE
rs8091002	18	63857678	C	T	CDH7	ENSG00000081138	0.126003	0.78383	0.930647	0.153616	0.78383	0.930647	0.0452902	locus_1189.cred1	3943075	-5.824	5.745e-09	0.502982		No		TRUE
rs55699966	18	63863676	T	A	CDH7	ENSG00000081138	0.126003	0.78383	0.930647	0.153616	0.78383	0.930647	0.0408106	locus_1189.cred1	3943075	-5.805	6.428e-09	0.502982		No		TRUE
rs8091835	18	63858105	G	A	CDH7	ENSG00000081138	0.126003	0.78383	0.930647	0.153616	0.78383	0.930647	0.0328731	locus_1189.cred1	4246716	-6.257	3.921e-10	0.502982	0.852535	No	No	TRUE
rs2201041	18	63891030	C	T	CDH7	ENSG00000081138	0.126003	0.78383	0.930647	0.153616	0.78383	0.930647	0.0297877	locus_1189.cred1	3943075	-5.762	8.291e-09	0.462227		No		TRUE
rs28673433	18	63882047	T	A	CDH7	ENSG00000081138	0.126003	0.78383	0.930647	0.153616	0.78383	0.930647	0.011988	locus_1189.cred1	4246716	-5.808	6.336e-09	0.462227	0.473118	No	No	TRUE
rs62094326	18	63871048	T	G	CDH7	ENSG00000081138	0.126003	0.78383	0.930647	0.153616	0.78383	0.930647	0.00932669	locus_1189.cred1	3943075	5.5	3.8e-08	0.568588		No		TRUE
rs11876579	18	63871520	T	G	CDH7	ENSG00000081138	0.126003	0.78383	0.930647	0.153616	0.78383	0.930647	0.00895997	locus_1189.cred1	3943075	5.492	3.967e-08	0.568588		No		TRUE
rs11151255	18	63872509	C	T	CDH7	ENSG00000081138	0.126003	0.78383	0.930647	0.153616	0.78383	0.930647	0.00856555	locus_1189.cred1	3943075	-5.475	4.372e-08	0.444334		No		TRUE
rs8092022	18	63859634	C	G	CDH7	ENSG00000081138	0.126003	0.78383	0.930647	0.153616	0.78383	0.930647	0.0082176	locus_1189.cred1	3943075	5.479	4.285e-08	0.559642		No		TRUE
rs8094704	18	63863227	T	C	CDH7	ENSG00000081138	0.126003	0.78383	0.930647	0.153616	0.78383	0.930647	0.00803599	locus_1189.cred1	3943075	5.474	4.389e-08	0.559642		No		TRUE
rs62094323	18	63865640	G	A	CDH7	ENSG00000081138	0.126003	0.78383	0.930647	0.153616	0.78383	0.930647	0.00756731	locus_1189.cred1	3943075	5.461	4.748e-08	0.570577		No		TRUE
rs8091113	18	69904858	G	T	CBLN2	ENSG00000141668	0.566114	0.982591	1	0.603076	0.980978	1	0.0924871	locus_1190.cred1	3943075	-6.354	2.091e-10	0.038767		No		TRUE
rs8091896	18	69904890	T	A	CBLN2	ENSG00000141668	0.566114	0.982591	1	0.603076	0.980978	1	0.0909915	locus_1190.cred1	3943075	-6.352	2.12e-10	0.038767		No		TRUE
rs9959509	18	69917698	T	G	CBLN2	ENSG00000141668	0.566114	0.982591	1	0.603076	0.980978	1	0.087736	locus_1190.cred1	3943075	-6.348	2.185e-10	0.038767		No		TRUE
rs4416125	18	69905481	A	G	CBLN2	ENSG00000141668	0.566114	0.982591	1	0.603076	0.980978	1	0.0861407	locus_1190.cred1	3943075	-6.418	1.383e-10	0.036779		No		TRUE
rs12961962	18	69905045	A	C	CBLN2	ENSG00000141668	0.566114	0.982591	1	0.603076	0.980978	1	0.0813022	locus_1190.cred1	3943075	-6.338	2.328e-10	0.038767		No		TRUE
rs9967377	18	69916907	C	G	CBLN2	ENSG00000141668	0.566114	0.982591	1	0.603076	0.980978	1	0.0739472	locus_1190.cred1	3943075	-6.326	2.518e-10	0.038767		No		TRUE
rs4560005	18	69924440	T	C	CBLN2	ENSG00000141668	0.566114	0.982591	1	0.603076	0.980978	1	0.0637071	locus_1190.cred1	3943075	-6.307	2.85e-10	0.038767		No		TRUE
rs12717093	18	69908882	T	C	CBLN2	ENSG00000141668	0.566114	0.982591	1	0.603076	0.980978	1	0.0497297	locus_1190.cred1	3943075	-6.275	3.499e-10	0.038767		No		TRUE
rs8092804	18	69908775	A	T	CBLN2	ENSG00000141668	0.566114	0.982591	1	0.603076	0.980978	1	0.0495571	locus_1190.cred1	3943075	-6.274	3.509e-10	0.038767		No		TRUE
rs4491637	18	69909359	G	A	CBLN2	ENSG00000141668	0.566114	0.982591	1	0.603076	0.980978	1	0.045001	locus_1190.cred1	3943075	-6.262	3.801e-10	0.038767		No		TRUE
rs4341849	18	69909402	C	T	CBLN2	ENSG00000141668	0.566114	0.982591	1	0.603076	0.980978	1	0.0423093	locus_1190.cred1	3943075	-6.254	4e-10	0.038767		No		TRUE
rs8092724	18	69908464	G	T	CBLN2	ENSG00000141668	0.566114	0.982591	1	0.603076	0.980978	1	0.0388805	locus_1190.cred1	3943075	-6.243	4.29e-10	0.038767		No		TRUE
rs8092314	18	69927570	C	G	CBLN2	ENSG00000141668	0.566114	0.982591	1	0.603076	0.980978	1	0.0357012	locus_1190.cred1	3943075	-6.313	2.732e-10	0.039761		No		TRUE
rs6566595	18	69902051	C	A	CBLN2	ENSG00000141668	0.566114	0.982591	1	0.603076	0.980978	1	0.0302388	locus_1190.cred1	3943075	-6.363	1.982e-10	0.036779		No		TRUE
rs12956550	18	69903643	G	A	CBLN2	ENSG00000141668	0.566114	0.982591	1	0.603076	0.980978	1	0.0213875	locus_1190.cred1	3943075	-6.318	2.656e-10	0.036779		No		TRUE
rs9964628	18	69905711	C	A	CBLN2	ENSG00000141668	0.566114	0.982591	1	0.603076	0.980978	1	0.0181652	locus_1190.cred1	3943075	-6.216	5.087e-10	0.036779		No		TRUE
rs4312404	18	69907439	C	T	CBLN2	ENSG00000141668	0.566114	0.982591	1	0.603076	0.980978	1	0.0161078	locus_1190.cred1	3943075	-6.269	3.635e-10	0.037773		No		TRUE
rs4452050	18	69907024	A	T	CBLN2	ENSG00000141668	0.566114	0.982591	1	0.603076	0.980978	1	0.0149007	locus_1190.cred1	3943075	-6.259	3.882e-10	0.037773		No		TRUE
rs117688670	18	69919003	C	T	CBLN2	ENSG00000141668	0.566114	0.982591	1	0.603076	0.980978	1	0.0122356	locus_1190.cred1	3943075	6.092	1.115e-09	0.961233		No		TRUE
rs7236283	18	71322122	G	A	RP11-169F17.1	ENSG00000263711	0	0.656406	0.892797	0	0.675031	0.897163	0.0704618	locus_1191.cred1	3943075	-6.326	2.511e-10	0.676938		No		FALSE
rs7236265	18	71322067	G	T	RP11-169F17.1	ENSG00000263711	0	0.656406	0.892797	0	0.675031	0.897163	0.0659626	locus_1191.cred1	3943075	6.317	2.663e-10	0.326044		No		FALSE
rs68176237	18	71326148	T	C	RP11-169F17.1	ENSG00000263711	0	0.656406	0.892797	0	0.675031	0.897163	0.060008	locus_1191.cred1	3943075	-6.301	2.954e-10	0.671968		No		FALSE
rs8085550	18	71320408	C	T	RP11-169F17.1	ENSG00000263711	0	0.656406	0.892797	0	0.675031	0.897163	0.047446	locus_1191.cred1	3943075	-6.269	3.63e-10	0.67495		No		FALSE
rs56287870	18	71321288	C	T	RP11-169F17.1	ENSG00000263711	0	0.656406	0.892797	0	0.675031	0.897163	0.0474405	locus_1191.cred1	3943075	-6.263	3.764e-10	0.67495		No		FALSE
rs8085937	18	71320541	G	A	RP11-169F17.1	ENSG00000263711	0	0.656406	0.892797	0	0.675031	0.897163	0.0462915	locus_1191.cred1	3943075	-6.261	3.826e-10	0.675944		No		FALSE
rs8083336	18	71323507	G	T	RP11-169F17.1	ENSG00000263711	0	0.656406	0.892797	0	0.675031	0.897163	0.0454876	locus_1191.cred1	3943075	6.258	3.893e-10	0.331014		No		FALSE
rs17762504	18	71308623	T	A	RP11-169F17.1	ENSG00000263711	0	0.656406	0.892797	0	0.675031	0.897163	0.0363122	locus_1191.cred1	3943075	-6.232	4.607e-10	0.686879		No		FALSE
rs17762414	18	71305574	T	A	RP11-169F17.1	ENSG00000263711	0	0.656406	0.892797	0	0.675031	0.897163	0.034545	locus_1191.cred1	3943075	-6.224	4.851e-10	0.686879		No		FALSE
rs6566754	18	71328133	A	G	RP11-169F17.1	ENSG00000263711	0	0.656406	0.892797	0	0.675031	0.897163	0.0296059	locus_1191.cred1	3943075	6.19	6e-10	0.332008		No		FALSE
rs6566753	18	71327939	G	A	RP11-169F17.1	ENSG00000263711	0	0.656406	0.892797	0	0.675031	0.897163	0.0282881	locus_1191.cred1	3943075	6.183	6.288e-10	0.332008		No		FALSE
rs72974660	18	71304848	C	G	RP11-169F17.1	ENSG00000263711	0	0.656406	0.892797	0	0.675031	0.897163	0.0277597	locus_1191.cred1	3943075	-6.183	6.304e-10	0.680915		No		FALSE
rs77966609	18	71333092	C	G	RP11-169F17.1	ENSG00000263711	0	0.656406	0.892797	0	0.675031	0.897163	0.0272934	locus_1191.cred1	3943075	-6.171	6.804e-10	0.671968		No		FALSE
rs4892124	18	71332382	A	G	RP11-169F17.1	ENSG00000263711	0	0.656406	0.892797	0	0.675031	0.897163	0.0252379	locus_1191.cred1	3943075	6.157	7.422e-10	0.329026		No		FALSE
rs4892123	18	71332360	A	G	RP11-169F17.1	ENSG00000263711	0	0.656406	0.892797	0	0.675031	0.897163	0.0245198	locus_1191.cred1	3943075	6.152	7.645e-10	0.329026		No		FALSE
rs12458428	18	71331397	A	C	RP11-169F17.1	ENSG00000263711	0	0.656406	0.892797	0	0.675031	0.897163	0.0234388	locus_1191.cred1	3943075	6.143	8.074e-10	0.33002		No		FALSE
rs9956788	18	71324033	C	T	RP11-169F17.1	ENSG00000263711	0	0.656406	0.892797	0	0.675031	0.897163	0.0233141	locus_1191.cred1	3943075	6.15	7.751e-10	0.331014		No		FALSE
rs8087524	18	71329543	T	C	RP11-169F17.1	ENSG00000263711	0	0.656406	0.892797	0	0.675031	0.897163	0.0229359	locus_1191.cred1	3943075	6.142	8.124e-10	0.33002		No		FALSE
rs4892122	18	71322722	G	A	RP11-169F17.1	ENSG00000263711	0	0.656406	0.892797	0	0.675031	0.897163	0.0227534	locus_1191.cred1	3943075	6.146	7.948e-10	0.331014		No		FALSE
rs8097394	18	71348063	A	T	RP11-169F17.1	ENSG00000263711	0	0.656406	0.892797	0	0.675031	0.897163	0.0220607	locus_1191.cred1	3943075	6.117	9.56e-10	0.33996		No		FALSE
rs4891517	18	71333509	A	G	RP11-169F17.1	ENSG00000263711	0	0.656406	0.892797	0	0.675031	0.897163	0.0179702	locus_1191.cred1	3943075	6.101	1.053e-09	0.329026		No		FALSE
rs4891518	18	71333573	C	G	RP11-169F17.1	ENSG00000263711	0	0.656406	0.892797	0	0.675031	0.897163	0.0174177	locus_1191.cred1	3943075	6.096	1.087e-09	0.329026		No		FALSE
rs4892125	18	71333701	T	C	RP11-169F17.1	ENSG00000263711	0	0.656406	0.892797	0	0.675031	0.897163	0.017339	locus_1191.cred1	3943075	6.095	1.092e-09	0.329026		No		FALSE
rs8087323	18	71329923	G	A	RP11-169F17.1	ENSG00000263711	0	0.656406	0.892797	0	0.675031	0.897163	0.0145262	locus_1191.cred1	3943075	6.066	1.311e-09	0.331014		No		FALSE
rs9949886	18	71328789	C	T	RP11-169F17.1	ENSG00000263711	0	0.656406	0.892797	0	0.675031	0.897163	0.0138427	locus_1191.cred1	3943075	6.066	1.314e-09	0.332008		No		FALSE
rs4267418	18	71343171	T	C	RP11-169F17.1	ENSG00000263711	0	0.656406	0.892797	0	0.675031	0.897163	0.0136926	locus_1191.cred1	3943075	6.055	1.408e-09	0.343936		No		FALSE
rs7244912	18	71314577	A	T	RP11-169F17.1	ENSG00000263711	0	0.656406	0.892797	0	0.675031	0.897163	0.0122182	locus_1191.cred1	4246716	-6.185	6.206e-10	0.682903	0.862519	No	No	FALSE
rs17830257	18	71316653	T	C	RP11-169F17.1	ENSG00000263711	0	0.656406	0.892797	0	0.675031	0.897163	0.00798685	locus_1191.cred1	4246716	-6.11	9.984e-10	0.683897	0.860983	No	No	FALSE
rs56061780	18	71318193	C	T	RP11-169F17.1	ENSG00000263711	0	0.656406	0.892797	0	0.675031	0.897163	0.007332	locus_1191.cred1	4246716	-6.106	1.025e-09	0.682903	0.861751	No	No	FALSE
rs17830332	18	71317241	G	A	RP11-169F17.1	ENSG00000263711	0	0.656406	0.892797	0	0.675031	0.897163	0.00726946	locus_1191.cred1	4246716	-6.076	1.236e-09	0.687873	0.861751	No	No	FALSE
rs8087283	18	71315735	A	T	RP11-169F17.1	ENSG00000263711	0	0.656406	0.892797	0	0.675031	0.897163	0.00706512	locus_1191.cred1	4246716	-5.938	2.889e-09	0.66501	0.742704	No	No	FALSE
rs6566760	18	71353710	G	T	RP11-169F17.1	ENSG00000263711	0	0.656406	0.892797	0	0.675031	0.897163	0.0061856	locus_1191.cred1	3943075	5.889	3.874e-09	0.349901		No		FALSE
rs17762117	18	71301657	A	G	RP11-169F17.1	ENSG00000263711	0	0.656406	0.892797	0	0.675031	0.897163	0.00613857	locus_1191.cred1	3943075	-5.97	2.371e-09	0.67992		No		FALSE
rs4614817	18	71354861	A	T	RP11-169F17.1	ENSG00000263711	0	0.656406	0.892797	0	0.675031	0.897163	0.00599296	locus_1191.cred1	3943075	5.887	3.934e-09	0.351889		No		FALSE
rs1943902	18	71304500	C	T	RP11-169F17.1	ENSG00000263711	0	0.656406	0.892797	0	0.675031	0.897163	0.00594711	locus_1191.cred1	3943075	-5.942	2.822e-09	0.682903		No		FALSE
rs6566758	18	71342861	A	C	RP11-169F17.1	ENSG00000263711	0	0.656406	0.892797	0	0.675031	0.897163	0.00591617	locus_1191.cred1	3943075	5.892	3.822e-09	0.34493		No		FALSE
rs2067809	18	71347633	T	C	RP11-169F17.1	ENSG00000263711	0	0.656406	0.892797	0	0.675031	0.897163	0.00527361	locus_1191.cred1	4246716	6.08	1.203e-09	0.33996	0.317972	No	No	FALSE
rs8092542	18	71347137	A	G	RP11-169F17.1	ENSG00000263711	0	0.656406	0.892797	0	0.675031	0.897163	0.00482232	locus_1191.cred1	4246716	6.047	1.478e-09	0.338966	0.317204	No	No	FALSE
rs7243176	18	71300215	C	T	RP11-169F17.1	ENSG00000263711	0	0.656406	0.892797	0	0.675031	0.897163	0.00408557	locus_1191.cred1	3943075	-5.901	3.619e-09	0.67992		No		FALSE
rs8096850	18	71352902	T	C	RP11-169F17.1	ENSG00000263711	0	0.656406	0.892797	0	0.675031	0.897163	0.00405815	locus_1191.cred1	3943075	5.819	5.919e-09	0.348907		No		FALSE
rs1943899	18	71304736	A	T	RP11-169F17.1	ENSG00000263711	0	0.656406	0.892797	0	0.675031	0.897163	0.00403805	locus_1191.cred1	3943075	-5.879	4.121e-09	0.686879		No		FALSE
rs2850479	18	71295015	T	C	RP11-169F17.1	ENSG00000263711	0	0.656406	0.892797	0	0.675031	0.897163	0.00389683	locus_1191.cred1	3943075	5.898	3.677e-09	0.32008		No		FALSE
rs8096702	18	71352775	T	C	RP11-169F17.1	ENSG00000263711	0	0.656406	0.892797	0	0.675031	0.897163	0.00374786	locus_1191.cred1	3943075	5.808	6.308e-09	0.349901		No		FALSE
rs1943854	18	71294597	T	G	RP11-169F17.1	ENSG00000263711	0	0.656406	0.892797	0	0.675031	0.897163	0.00348676	locus_1191.cred1	3943075	5.879	4.127e-09	0.32008		No		FALSE
rs17829580	18	71302068	G	A	RP11-169F17.1	ENSG00000263711	0	0.656406	0.892797	0	0.675031	0.897163	0.00346871	locus_1191.cred1	3943075	-5.87	4.345e-09	0.681909		No		FALSE
rs17829352	18	71293982	G	A	RP11-169F17.1	ENSG00000263711	0	0.656406	0.892797	0	0.675031	0.897163	0.00346225	locus_1191.cred1	3943075	-5.87	4.356e-09	0.676938		No		FALSE
rs1943855	18	71294197	T	C	RP11-169F17.1	ENSG00000263711	0	0.656406	0.892797	0	0.675031	0.897163	0.00343143	locus_1191.cred1	3943075	5.873	4.288e-09	0.322068		No		FALSE
rs1943856	18	71294079	T	C	RP11-169F17.1	ENSG00000263711	0	0.656406	0.892797	0	0.675031	0.897163	0.00326941	locus_1191.cred1	3943075	5.861	4.604e-09	0.323062		No		FALSE
rs57373871	18	71299247	C	T	RP11-169F17.1	ENSG00000263711	0	0.656406	0.892797	0	0.675031	0.897163	0.00326	locus_1191.cred1	3943075	-5.864	4.529e-09	0.678926		No		FALSE
rs9953978	18	71347427	G	A	RP11-169F17.1	ENSG00000263711	0	0.656406	0.892797	0	0.675031	0.897163	0.00325848	locus_1191.cred1	4246716	5.99	2.104e-09	0.338966	0.31874	No	No	FALSE
rs2404475	18	72516949	C	T	ZNF407	ENSG00000215421	0.366886	0.424456	0.83892	0.393694	0.428285	0.840142	0.751432	locus_1192.cred1	4246716	-8.167	3.154e-16	0.298211	0.656682	No	No	TRUE
rs12956780	18	72504018	G	A	ZNF407	ENSG00000215421	0.366886	0.424456	0.83892	0.393694	0.428285	0.840142	0.0527169	locus_1192.cred1	3943075	7.563	3.947e-14	0.705765		No		TRUE
rs3843968	18	72503052	A	G	ZNF407	ENSG00000215421	0.366886	0.424456	0.83892	0.393694	0.428285	0.840142	0.0137274	locus_1192.cred1	3943075	-7.348	2.017e-13	0.298211		No		TRUE
rs7235746	18	72482269	G	A	ZNF407	ENSG00000215421	0.366886	0.424456	0.83892	0.393694	0.428285	0.840142	0.0114346	locus_1192.cred1	3943075	-7.173	7.35e-13	0.301193		No		TRUE
rs7229347	18	72503513	G	A	ZNF407	ENSG00000215421	0.366886	0.424456	0.83892	0.393694	0.428285	0.840142	0.0113953	locus_1192.cred1	3943075	-7.327	2.356e-13	0.299205		No		TRUE
rs3850132	18	72497728	C	T	ZNF407	ENSG00000215421	0.366886	0.424456	0.83892	0.393694	0.428285	0.840142	0.0108709	locus_1192.cred1	3943075	-7.159	8.135e-13	0.298211		No		TRUE
rs3861309	18	72502997	C	T	ZNF407	ENSG00000215421	0.366886	0.424456	0.83892	0.393694	0.428285	0.840142	0.0104802	locus_1192.cred1	3943075	-7.313	2.603e-13	0.299205		No		TRUE
rs12454566	18	72481775	C	T	ZNF407	ENSG00000215421	0.366886	0.424456	0.83892	0.393694	0.428285	0.840142	0.00743079	locus_1192.cred1	3943075	-7.177	7.145e-13	0.292247		No		TRUE
rs11150933	18	72481335	G	A	ZNF407	ENSG00000215421	0.366886	0.424456	0.83892	0.393694	0.428285	0.840142	0.00720852	locus_1192.cred1	3943075	-7.081	1.427e-12	0.302187		No		TRUE
rs7233295	18	72518882	T	C	ZNF407	ENSG00000215421	0.366886	0.424456	0.83892	0.393694	0.428285	0.840142	0.00696033	locus_1192.cred1	3943075	-7.269	3.623e-13	0.296223		No		TRUE
rs6565847	18	72484844	G	C	ZNF407	ENSG00000215421	0.366886	0.424456	0.83892	0.393694	0.428285	0.840142	0.0064181	locus_1192.cred1	3943075	-7.185	6.71e-13	0.290258		No		TRUE
rs7228438	18	72493314	G	T	ZNF407	ENSG00000215421	0.366886	0.424456	0.83892	0.393694	0.428285	0.840142	0.00636856	locus_1192.cred1	3943075	-7.175	7.224e-13	0.289264		No		TRUE
rs17055524	18	72480884	A	G	ZNF407	ENSG00000215421	0.366886	0.424456	0.83892	0.393694	0.428285	0.840142	0.00605454	locus_1192.cred1	3943075	-7.138	9.498e-13	0.295229		No		TRUE
rs7228254	18	72493161	G	C	ZNF407	ENSG00000215421	0.366886	0.424456	0.83892	0.393694	0.428285	0.840142	0.00605147	locus_1192.cred1	3943075	-7.164	7.844e-13	0.28827		No		TRUE
rs9956335	18	72500945	A	G	ZNF407	ENSG00000215421	0.366886	0.424456	0.83892	0.393694	0.428285	0.840142	0.00602576	locus_1192.cred1	3943075	-7.231	4.812e-13	0.297217		No		TRUE
rs7505077	18	72491223	C	T	ZNF407	ENSG00000215421	0.366886	0.424456	0.83892	0.393694	0.428285	0.840142	0.00584604	locus_1192.cred1	3943075	-7.17	7.496e-13	0.290258		No		TRUE
rs8099793	18	72500038	T	C	ZNF407	ENSG00000215421	0.366886	0.424456	0.83892	0.393694	0.428285	0.840142	0.00536414	locus_1192.cred1	3943075	-7.235	4.667e-13	0.297217		No		TRUE
rs9947276	18	72492689	A	T	ZNF407	ENSG00000215421	0.366886	0.424456	0.83892	0.393694	0.428285	0.840142	0.00534583	locus_1192.cred1	3943075	-7.147	8.89e-13	0.289264		No		TRUE
rs62089881	18	72495483	C	T	ZNF407	ENSG00000215421	0.366886	0.424456	0.83892	0.393694	0.428285	0.840142	0.00529678	locus_1192.cred1	3943075	-7.154	8.427e-13	0.290258		No		TRUE
rs7229235	18	72494992	G	A	ZNF407	ENSG00000215421	0.366886	0.424456	0.83892	0.393694	0.428285	0.840142	0.00509675	locus_1192.cred1	3943075	-7.148	8.821e-13	0.290258		No		TRUE
rs10871532	18	72487407	A	G	ZNF407	ENSG00000215421	0.366886	0.424456	0.83892	0.393694	0.428285	0.840142	0.00503771	locus_1192.cred1	3943075	-7.152	8.546e-13	0.28827		No		TRUE
rs11665291	18	72494256	G	C	ZNF407	ENSG00000215421	0.366886	0.424456	0.83892	0.393694	0.428285	0.840142	0.0047488	locus_1192.cred1	3943075	-7.136	9.594e-13	0.290258		No		TRUE
rs9954993	18	72340164	A	T	ZNF407	ENSG00000215421	0.366886	0.467735	0.851573	0.393694	0.468954	0.851896	0.319436	locus_1192.cred2	3943075	6.241	4.36e-10	0.688867		No		TRUE
rs9949982	18	72334971	G	A	ZNF407	ENSG00000215421	0.366886	0.467735	0.851573	0.393694	0.468954	0.851896	0.306855	locus_1192.cred2	3943075	6.233	4.571e-10	0.685885		No		TRUE
rs4606815	18	72338313	A	G	ZNF407	ENSG00000215421	0.366886	0.467735	0.851573	0.393694	0.468954	0.851896	0.144766	locus_1192.cred2	4246716	6.354	2.098e-10	0.690855	0.571429	No	No	TRUE
rs4891222	18	72377840	A	G	ZNF407	ENSG00000215421	0.366886	0.467735	0.851573	0.393694	0.468954	0.851896	0.0507928	locus_1192.cred2	3943075	-5.93	3.033e-09	0.311133		No		TRUE
rs8092032	18	72379277	A	G	ZNF407	ENSG00000215421	0.366886	0.467735	0.851573	0.393694	0.468954	0.851896	0.0492072	locus_1192.cred2	3943075	-5.923	3.166e-09	0.311133		No		TRUE
rs8083945	18	72374886	G	A	ZNF407	ENSG00000215421	0.366886	0.467735	0.851573	0.393694	0.468954	0.851896	0.0491509	locus_1192.cred2	3943075	-5.889	3.883e-09	0.313121		No		TRUE
rs6566054	18	72374626	G	A	ZNF407	ENSG00000215421	0.366886	0.467735	0.851573	0.393694	0.468954	0.851896	0.0436326	locus_1192.cred2	3943075	-5.862	4.562e-09	0.313121		No		TRUE
rs17281792	18	73125869	A	G	ZNF407	ENSG00000215421	0.366886	0.32606	0.798448	0.393694	0.328353	0.799625	0.13719	locus_1193.cred1	3943075	-8.053	8.081e-16	0.709742		No		TRUE
rs3213876	18	73183978	T	C	ZNF407	ENSG00000215421	0.366886	0.32606	0.798448	0.393694	0.328353	0.799625	0.0852443	locus_1193.cred1	3943075	-8.176	2.941e-16	0.684891		No		TRUE
rs17283867	18	73202388	C	A	ZNF407	ENSG00000215421	0.366886	0.32606	0.798448	0.393694	0.328353	0.799625	0.0464146	locus_1193.cred1	3943075	-8.067	7.225e-16	0.676938		No		TRUE
rs56018267	18	73201617	C	T	ZNF407	ENSG00000215421	0.366886	0.32606	0.798448	0.393694	0.328353	0.799625	0.037863	locus_1193.cred1	3943075	-8.038	9.148e-16	0.676938		No		TRUE
rs72979904	18	73214814	C	T	ZNF407	ENSG00000215421	0.366886	0.32606	0.798448	0.393694	0.328353	0.799625	0.0359382	locus_1193.cred1	3943075	-8.044	8.683e-16	0.67495		No		TRUE
rs8087614	18	73212312	T	A	ZNF407	ENSG00000215421	0.366886	0.32606	0.798448	0.393694	0.328353	0.799625	0.0354155	locus_1193.cred1	3943075	-8.042	8.832e-16	0.67495		No		TRUE
rs56389037	18	73211195	G	T	ZNF407	ENSG00000215421	0.366886	0.32606	0.798448	0.393694	0.328353	0.799625	0.0315228	locus_1193.cred1	3943075	-7.994	1.311e-15	0.675944		No		TRUE
rs17284251	18	73207099	A	G	ZNF407	ENSG00000215421	0.366886	0.32606	0.798448	0.393694	0.328353	0.799625	0.0300854	locus_1193.cred1	3943075	-7.973	1.548e-15	0.677932		No		TRUE
rs9956909	18	73221173	A	G	ZNF407	ENSG00000215421	0.366886	0.32606	0.798448	0.393694	0.328353	0.799625	0.0254467	locus_1193.cred1	3943075	-7.994	1.306e-15	0.668986		No		TRUE
rs72979914	18	73221814	A	G	ZNF407	ENSG00000215421	0.366886	0.32606	0.798448	0.393694	0.328353	0.799625	0.0252765	locus_1193.cred1	3943075	-7.993	1.316e-15	0.668986		No		TRUE
rs8082822	18	73209334	G	A	ZNF407	ENSG00000215421	0.366886	0.32606	0.798448	0.393694	0.328353	0.799625	0.0249667	locus_1193.cred1	3943075	-7.992	1.326e-15	0.67495		No		TRUE
rs57877581	18	73225610	G	A	ZNF407	ENSG00000215421	0.366886	0.32606	0.798448	0.393694	0.328353	0.799625	0.0237377	locus_1193.cred1	3943075	-7.997	1.272e-15	0.667992		No		TRUE
rs9945772	18	73221391	G	T	ZNF407	ENSG00000215421	0.366886	0.32606	0.798448	0.393694	0.328353	0.799625	0.0236755	locus_1193.cred1	3943075	-7.984	1.42e-15	0.668986		No		TRUE
rs55984725	18	73209964	G	T	ZNF407	ENSG00000215421	0.366886	0.32606	0.798448	0.393694	0.328353	0.799625	0.023275	locus_1193.cred1	3943075	-7.982	1.439e-15	0.67495		No		TRUE
rs4426439	18	73224991	T	A	ZNF407	ENSG00000215421	0.366886	0.32606	0.798448	0.393694	0.328353	0.799625	0.0231533	locus_1193.cred1	3943075	-7.98	1.458e-15	0.668986		No		TRUE
rs17211623	18	73203543	C	T	ZNF407	ENSG00000215421	0.366886	0.32606	0.798448	0.393694	0.328353	0.799625	0.0225293	locus_1193.cred1	3943075	-7.932	2.163e-15	0.677932		No		TRUE
rs57346588	18	73225311	C	T	ZNF407	ENSG00000215421	0.366886	0.32606	0.798448	0.393694	0.328353	0.799625	0.0221054	locus_1193.cred1	3943075	-7.974	1.538e-15	0.668986		No		TRUE
rs7227442	18	73218336	G	A	ZNF407	ENSG00000215421	0.366886	0.32606	0.798448	0.393694	0.328353	0.799625	0.0204159	locus_1193.cred1	3943075	-7.962	1.687e-15	0.668986		No		TRUE
rs56205918	18	73226804	A	G	ZNF407	ENSG00000215421	0.366886	0.32606	0.798448	0.393694	0.328353	0.799625	0.0203644	locus_1193.cred1	3943075	-8.046	8.539e-16	0.66998		No		TRUE
rs56135121	18	73225161	A	G	ZNF407	ENSG00000215421	0.366886	0.32606	0.798448	0.393694	0.328353	0.799625	0.0188936	locus_1193.cred1	3943075	-7.951	1.846e-15	0.668986		No		TRUE
rs17284682	18	73218872	C	T	ZNF407	ENSG00000215421	0.366886	0.32606	0.798448	0.393694	0.328353	0.799625	0.0185783	locus_1193.cred1	3943075	-7.949	1.883e-15	0.668986		No		TRUE
rs11875722	18	73222635	C	T	ZNF407	ENSG00000215421	0.366886	0.32606	0.798448	0.393694	0.328353	0.799625	0.0182522	locus_1193.cred1	3943075	-7.946	1.922e-15	0.668986		No		TRUE
rs72979978	18	73226028	A	T	ZNF407	ENSG00000215421	0.366886	0.32606	0.798448	0.393694	0.328353	0.799625	0.0181233	locus_1193.cred1	3943075	-7.926	2.259e-15	0.667992		No		TRUE
rs4891290	18	73217568	T	C	ZNF407	ENSG00000215421	0.366886	0.32606	0.798448	0.393694	0.328353	0.799625	0.0174423	locus_1193.cred1	3943075	-7.94	2.026e-15	0.668986		No		TRUE
rs4243296	18	73219777	T	C	ZNF407	ENSG00000215421	0.366886	0.32606	0.798448	0.393694	0.328353	0.799625	0.0169942	locus_1193.cred1	3943075	-7.936	2.089e-15	0.668986		No		TRUE
rs17212425	18	73218899	A	G	ZNF407	ENSG00000215421	0.366886	0.32606	0.798448	0.393694	0.328353	0.799625	0.0163264	locus_1193.cred1	3943075	-7.93	2.188e-15	0.668986		No		TRUE
rs9949143	18	73220215	C	T	ZNF407	ENSG00000215421	0.366886	0.32606	0.798448	0.393694	0.328353	0.799625	0.0159865	locus_1193.cred1	3943075	-7.927	2.243e-15	0.668986		No		TRUE
rs2117372	18	73222192	C	T	ZNF407	ENSG00000215421	0.366886	0.32606	0.798448	0.393694	0.328353	0.799625	0.0157974	locus_1193.cred1	3943075	-7.925	2.274e-15	0.668986		No		TRUE
rs4891289	18	73217446	C	T	ZNF407	ENSG00000215421	0.366886	0.32606	0.798448	0.393694	0.328353	0.799625	0.0156149	locus_1193.cred1	3943075	-7.839	4.555e-15	0.682903		No		TRUE
rs72977885	18	73194694	C	A	ZNF407	ENSG00000215421	0.366886	0.32606	0.798448	0.393694	0.328353	0.799625	0.0141374	locus_1193.cred1	3943075	-8.013	1.121e-15	0.67992		No		TRUE
rs112070090	18	73198295	G	A	ZNF407	ENSG00000215421	0.366886	0.32606	0.798448	0.393694	0.328353	0.799625	0.0136501	locus_1193.cred1	3943075	-7.964	1.672e-15	0.678926		No		TRUE
rs55921192	18	73170871	C	T	ZNF407	ENSG00000215421	0.366886	0.32606	0.798448	0.393694	0.328353	0.799625	0.0125545	locus_1193.cred1	3943075	-7.949	1.881e-15	0.668986		No		TRUE
rs55840755	18	73170099	G	A	ZNF407	ENSG00000215421	0.366886	0.32606	0.798448	0.393694	0.328353	0.799625	0.00953123	locus_1193.cred1	3943075	-7.909	2.598e-15	0.668986		No		TRUE
rs55675752	18	73170355	G	A	ZNF407	ENSG00000215421	0.366886	0.32606	0.798448	0.393694	0.328353	0.799625	0.00921245	locus_1193.cred1	3943075	-7.904	2.704e-15	0.668986		No		TRUE
rs72977860	18	73174480	G	A	ZNF407	ENSG00000215421	0.366886	0.32606	0.798448	0.393694	0.328353	0.799625	0.00869065	locus_1193.cred1	3943075	-7.908	2.606e-15	0.667992		No		TRUE
rs4891069	18	73174557	G	A	ZNF407	ENSG00000215421	0.366886	0.32606	0.798448	0.393694	0.328353	0.799625	0.00709754	locus_1193.cred1	3943075	-7.847	4.259e-15	0.668986		No		TRUE
rs8084826	18	73175763	G	A	ZNF407	ENSG00000215421	0.366886	0.32606	0.798448	0.393694	0.328353	0.799625	0.00704816	locus_1193.cred1	3943075	-7.878	3.334e-15	0.667992		No		TRUE
rs3943740	18	73189755	T	C	ZNF407	ENSG00000215421	0.366886	0.32606	0.798448	0.393694	0.328353	0.799625	0.00472997	locus_1193.cred1	3943075	-7.867	3.634e-15	0.673956		No		TRUE
rs12606365	18	73070245	G	A	ZNF407	ENSG00000215421	0.366886	0.285618	0.775486	0.393694	0.287677	0.77676	0.174499	locus_1193.cred2	4246716	6.093	1.106e-09	0.748509	0.895545	No	No	TRUE
rs11151115	18	73060397	C	T	ZNF407	ENSG00000215421	0.366886	0.285618	0.775486	0.393694	0.287677	0.77676	0.168236	locus_1193.cred2	3943075	6.548	5.818e-11	0.752485		No		TRUE
rs34716970	18	73071309	C	G	ZNF407	ENSG00000215421	0.366886	0.285618	0.775486	0.393694	0.287677	0.77676	0.166907	locus_1193.cred2	4246716	6.059	1.367e-09	0.749503	0.894777	No	No	TRUE
rs4891062	18	73067735	T	C	ZNF407	ENSG00000215421	0.366886	0.285618	0.775486	0.393694	0.287677	0.77676	0.138935	locus_1193.cred2	4246716	6.076	1.23e-09	0.750497	0.895545	No	No	TRUE
rs2196448	18	73060994	C	T	ZNF407	ENSG00000215421	0.366886	0.285618	0.775486	0.393694	0.287677	0.77676	0.101618	locus_1193.cred2	3943075	6.462	1.032e-10	0.752485		No		TRUE
rs12961050	18	73065277	C	T	ZNF407	ENSG00000215421	0.366886	0.285618	0.775486	0.393694	0.287677	0.77676	0.0998904	locus_1193.cred2	3943075	6.493	8.401e-11	0.749503		No		TRUE
rs4891061	18	73067594	C	T	ZNF407	ENSG00000215421	0.366886	0.285618	0.775486	0.393694	0.287677	0.77676	0.0841336	locus_1193.cred2	4246716	5.985	2.17e-09	0.750497	0.895545	No	No	TRUE
rs17056851	18	73062920	G	A	ZNF407	ENSG00000215421	0.366886	0.285618	0.775486	0.393694	0.287677	0.77676	0.0580844	locus_1193.cred2	3943075	6.547	5.887e-11	0.763419		No		TRUE
rs147143810	18	74991111	C	T	GALR1	ENSG00000166573	0.632795	0.594004	0.879564	0.715262	0.557948	0.872242	0.240811	locus_1195.cred1	3943075	6.715	1.885e-11	0.944334		No		TRUE
rs35841477	18	74994860	T	C	GALR1	ENSG00000166573	0.632795	0.594004	0.879564	0.715262	0.557948	0.872242	0.214432	locus_1195.cred1	3943075	6.698	2.117e-11	0.944334		No		TRUE
rs56961421	18	74993799	G	A	GALR1	ENSG00000166573	0.632795	0.594004	0.879564	0.715262	0.557948	0.872242	0.133334	locus_1195.cred1	3943075	6.628	3.405e-11	0.944334		No		TRUE
rs8097893	18	74983055	A	G	GALR1	ENSG00000166573	0.632795	0.594004	0.879564	0.715262	0.557948	0.872242	0.0453909	locus_1195.cred1	3943075	6.443	1.171e-10	0.947316		No		TRUE
rs77218216	18	74987307	G	T	GALR1	ENSG00000166573	0.632795	0.594004	0.879564	0.715262	0.557948	0.872242	0.0428083	locus_1195.cred1	4246716	6.479	9.23e-11	0.944334	0.985407	No	No	TRUE
rs59360013	18	74976835	C	T	GALR1	ENSG00000166573	0.632795	0.594004	0.879564	0.715262	0.557948	0.872242	0.0381755	locus_1195.cred1	3943075	6.431	1.264e-10	0.950298		No		TRUE
rs74327681	18	74981730	C	T	GALR1	ENSG00000166573	0.632795	0.594004	0.879564	0.715262	0.557948	0.872242	0.0376885	locus_1195.cred1	3943075	6.424	1.328e-10	0.949304		No		TRUE
rs58980065	18	74979601	A	G	GALR1	ENSG00000166573	0.632795	0.594004	0.879564	0.715262	0.557948	0.872242	0.0360291	locus_1195.cred1	3943075	6.417	1.389e-10	0.949304		No		TRUE
rs77709981	18	74984634	C	T	GALR1	ENSG00000166573	0.632795	0.594004	0.879564	0.715262	0.557948	0.872242	0.0357928	locus_1195.cred1	3943075	6.423	1.333e-10	0.947316		No		TRUE
rs59951000	18	74975828	C	T	GALR1	ENSG00000166573	0.632795	0.594004	0.879564	0.715262	0.557948	0.872242	0.0344408	locus_1195.cred1	3943075	6.416	1.401e-10	0.950298		No		TRUE
rs79578930	18	74972408	C	G	GALR1	ENSG00000166573	0.632795	0.594004	0.879564	0.715262	0.557948	0.872242	0.0292952	locus_1195.cred1	3943075	6.391	1.646e-10	0.950298		No		TRUE
rs74540285	18	74972027	A	T	GALR1	ENSG00000166573	0.632795	0.594004	0.879564	0.715262	0.557948	0.872242	0.0290218	locus_1195.cred1	3943075	6.39	1.662e-10	0.950298		No		TRUE
rs77883722	18	74972308	C	G	GALR1	ENSG00000166573	0.632795	0.594004	0.879564	0.715262	0.557948	0.872242	0.028343	locus_1195.cred1	3943075	6.386	1.702e-10	0.950298		No		TRUE
rs76029313	18	74973925	G	A	GALR1	ENSG00000166573	0.632795	0.594004	0.879564	0.715262	0.557948	0.872242	0.0216159	locus_1195.cred1	3943075	6.345	2.231e-10	0.950298		No		TRUE
rs1827483	18	75413394	A	T	GALR1	ENSG00000166573	0.632795	0.96825	1	0.715262	0.958745	1	0.164294	locus_1196.cred1	3943075	-5.835	5.388e-09	0.461233		No		TRUE
rs954043	18	75460401	G	T	GALR1	ENSG00000166573	0.632795	0.96825	1	0.715262	0.958745	1	0.0786488	locus_1196.cred1	3943075	-5.688	1.287e-08	0.484095		No		TRUE
rs9965818	18	75410999	C	T	GALR1	ENSG00000166573	0.632795	0.96825	1	0.715262	0.958745	1	0.058617	locus_1196.cred1	3943075	-5.654	1.568e-08	0.461233		No		TRUE
rs35743058	18	75429331	C	T	GALR1	ENSG00000166573	0.632795	0.96825	1	0.715262	0.958745	1	0.0534261	locus_1196.cred1	3943075	-5.637	1.733e-08	0.463221		No		TRUE
rs715961	18	75414513	C	G	GALR1	ENSG00000166573	0.632795	0.96825	1	0.715262	0.958745	1	0.0431029	locus_1196.cred1	3943075	-5.596	2.191e-08	0.464215		No		TRUE
rs28537500	18	75411602	A	C	GALR1	ENSG00000166573	0.632795	0.96825	1	0.715262	0.958745	1	0.0425721	locus_1196.cred1	4246716	-5.932	2.985e-09	0.465209	0.731183	No	No	TRUE
rs1393721	18	75413711	G	A	GALR1	ENSG00000166573	0.632795	0.96825	1	0.715262	0.958745	1	0.0406854	locus_1196.cred1	4246716	-5.926	3.103e-09	0.464215	0.731183	No	No	TRUE
rs4890983	18	75418027	A	T	GALR1	ENSG00000166573	0.632795	0.96825	1	0.715262	0.958745	1	0.0391514	locus_1196.cred1	3943075	-5.579	2.421e-08	0.464215		No		TRUE
rs7229107	18	75412155	C	T	GALR1	ENSG00000166573	0.632795	0.96825	1	0.715262	0.958745	1	0.0369651	locus_1196.cred1	3943075	-5.571	2.53e-08	0.461233		No		TRUE
rs1474245	18	75403668	C	T	GALR1	ENSG00000166573	0.632795	0.96825	1	0.715262	0.958745	1	0.0300167	locus_1196.cred1	3943075	-5.544	2.963e-08	0.446322		No		TRUE
rs9962326	18	75400973	A	G	GALR1	ENSG00000166573	0.632795	0.96825	1	0.715262	0.958745	1	0.0262319	locus_1196.cred1	3943075	-5.519	3.409e-08	0.446322		No		TRUE
rs1788731	18	75433415	T	C	GALR1	ENSG00000166573	0.632795	0.96825	1	0.715262	0.958745	1	0.0256537	locus_1196.cred1	3943075	-5.509	3.613e-08	0.45825		No		TRUE
rs1851254	18	75401378	A	G	GALR1	ENSG00000166573	0.632795	0.96825	1	0.715262	0.958745	1	0.0252759	locus_1196.cred1	3943075	-5.512	3.543e-08	0.446322		No		TRUE
rs1573430	18	75397948	G	A	GALR1	ENSG00000166573	0.632795	0.96825	1	0.715262	0.958745	1	0.0246141	locus_1196.cred1	3943075	-5.507	3.642e-08	0.446322		No		TRUE
rs9965720	18	75418828	T	C	GALR1	ENSG00000166573	0.632795	0.96825	1	0.715262	0.958745	1	0.0244338	locus_1196.cred1	3943075	-5.5	3.808e-08	0.460239		No		TRUE
rs9962339	18	75401015	A	T	GALR1	ENSG00000166573	0.632795	0.96825	1	0.715262	0.958745	1	0.0242142	locus_1196.cred1	3943075	-5.497	3.866e-08	0.449304		No		TRUE
rs28499468	18	75422659	T	G	GALR1	ENSG00000166573	0.632795	0.96825	1	0.715262	0.958745	1	0.0222009	locus_1196.cred1	3943075	-5.476	4.36e-08	0.464215		No		TRUE
rs4890985	18	75428464	G	T	GALR1	ENSG00000166573	0.632795	0.96825	1	0.715262	0.958745	1	0.0212037	locus_1196.cred1	3943075	-5.476	4.359e-08	0.459245		No		TRUE
rs4890840	18	75421963	C	T	GALR1	ENSG00000166573	0.632795	0.96825	1	0.715262	0.958745	1	0.0211471	locus_1196.cred1	3943075	-5.467	4.586e-08	0.464215		No		TRUE
rs241850	18	75436564	C	T	GALR1	ENSG00000166573	0.632795	0.96825	1	0.715262	0.958745	1	0.0200092	locus_1196.cred1	3943075	-5.463	4.677e-08	0.45825		No		TRUE
rs6566019	18	75433679	C	T	GALR1	ENSG00000166573	0.632795	0.96825	1	0.715262	0.958745	1	0.018101	locus_1196.cred1	3943075	-5.438	5.379e-08	0.462227		No		TRUE
rs990867	18	75423989	G	A	GALR1	ENSG00000166573	0.632795	0.96825	1	0.715262	0.958745	1	0.0179323	locus_1196.cred1	3943075	-5.443	5.251e-08	0.460239		No		TRUE
rs354908	18	75439022	A	G	GALR1	ENSG00000166573	0.632795	0.96825	1	0.715262	0.958745	1	0.0175564	locus_1196.cred1	3943075	-5.439	5.358e-08	0.45825		No		TRUE
rs8087673	18	75425474	T	C	GALR1	ENSG00000166573	0.632795	0.96825	1	0.715262	0.958745	1	0.0174905	locus_1196.cred1	3943075	-5.438	5.389e-08	0.460239		No		TRUE
rs1393717	18	75421062	C	T	GALR1	ENSG00000166573	0.632795	0.96825	1	0.715262	0.958745	1	0.0163484	locus_1196.cred1	4246716	-5.768	8.01e-09	0.464215	0.731183	No	No	TRUE
rs1024116	18	75432386	C	T	GALR1	ENSG00000166573	0.632795	0.96825	1	0.715262	0.958745	1	0.0146085	locus_1196.cred1	4246716	-5.746	9.155e-09	0.462227	0.734255	No	No	TRUE
rs1393725	18	75426487	T	C	GALR1	ENSG00000166573	0.632795	0.96825	1	0.715262	0.958745	1	0.0135238	locus_1196.cred1	3943075	-5.392	6.957e-08	0.459245		No		TRUE
rs905442	18	75460258	G	A	GALR1	ENSG00000166573	0.632795	0.96825	1	0.715262	0.958745	1	0.0100559	locus_1196.cred1	3943075	-5.312	1.081e-07	0.484095		No		TRUE
rs9949125	18	75434027	G	A	GALR1	ENSG00000166573	0.632795	0.96825	1	0.715262	0.958745	1	0.00905834	locus_1196.cred1	4246716	-5.558	2.726e-08	0.462227	0.735023	No	No	TRUE
rs1015670	19	2171490	G	A	DOT1L	ENSG00000104885	0.780507	0.259372	0.758155	0.684598	0.249531	0.751121	0.139279	locus_1198.cred1	4246716	-5.888	3.905e-09	0.496024	0.546083	No	No	FALSE
rs12983458	19	2168612	A	G	DOT1L	ENSG00000104885	0.780507	0.259372	0.758155	0.684598	0.249531	0.751121	0.109847	locus_1198.cred1	4246716	-5.847	5.008e-09	0.496024	0.546083	No	No	FALSE
rs4807205	19	2167878	A	G	DOT1L	ENSG00000104885	0.780507	0.259372	0.758155	0.684598	0.249531	0.751121	0.107196	locus_1198.cred1	4246716	-5.844	5.099e-09	0.496024	0.546083	No	No	FALSE
rs4807208	19	2170205	A	C	DOT1L	ENSG00000104885	0.780507	0.259372	0.758155	0.684598	0.249531	0.751121	0.0896082	locus_1198.cred1	4246716	-5.809	6.293e-09	0.496024	0.543011	No	No	FALSE
rs12986413	19	2170954	A	T	DOT1L	ENSG00000104885	0.780507	0.259372	0.758155	0.684598	0.249531	0.751121	0.0797129	locus_1198.cred1	4246716	-5.79	7.03e-09	0.496024	0.547619	No	No	FALSE
rs11882273	19	2173836	T	C	DOT1L	ENSG00000104885	0.780507	0.259372	0.758155	0.684598	0.249531	0.751121	0.0754244	locus_1198.cred1	4246716	-5.776	7.662e-09	0.496024	0.547619	No	No	FALSE
rs4807211	19	2174643	G	A	DOT1L	ENSG00000104885	0.780507	0.259372	0.758155	0.684598	0.249531	0.751121	0.0730893	locus_1198.cred1	4246716	-5.771	7.898e-09	0.496024	0.548387	No	No	FALSE
rs12459350	19	2176586	A	G	DOT1L	ENSG00000104885	0.780507	0.259372	0.758155	0.684598	0.249531	0.751121	0.0722156	locus_1198.cred1	4246716	-5.773	7.798e-09	0.494036	0.545315	No	No	FALSE
rs12460807	19	2166375	A	G	DOT1L	ENSG00000104885	0.780507	0.259372	0.758155	0.684598	0.249531	0.751121	0.0709502	locus_1198.cred1	4246716	-5.773	7.778e-09	0.494036	0.546083	No	No	FALSE
rs12982593	19	2175891	C	A	DOT1L	ENSG00000104885	0.780507	0.259372	0.758155	0.684598	0.249531	0.751121	0.066343	locus_1198.cred1	4246716	-5.755	8.668e-09	0.496024	0.543011	No	No	FALSE
rs12610645	19	2165842	G	A	DOT1L	ENSG00000104885	0.780507	0.259372	0.758155	0.684598	0.249531	0.751121	0.058258	locus_1198.cred1	4246716	-5.734	9.829e-09	0.49503	0.546083	No	No	FALSE
rs36065733	19	2163771	T	G	DOT1L	ENSG00000104885	0.780507	0.259372	0.758155	0.684598	0.249531	0.751121	0.00977364	locus_1198.cred1	4246716	-5.393	6.944e-08	0.491054	0.545315	No	No	FALSE
rs12185519	19	4967739	C	T	KDM4B	ENSG00000127663	0.600006	0.336503	0.803705	0.629953	0.343026	0.806858	0.534944	locus_1200.cred2	3943075	-8.519	1.603e-17	0.771372		No		TRUE
rs12185518	19	4967701	C	G	KDM4B	ENSG00000127663	0.600006	0.336503	0.803705	0.629953	0.343026	0.806858	0.387532	locus_1200.cred2	3943075	-8.478	2.296e-17	0.771372		No		TRUE
rs12974635	19	4947056	C	T	KDM4B	ENSG00000127663	0.600006	0.336503	0.803705	0.629953	0.343026	0.806858	0.0245571	locus_1200.cred2	4246716	-8.273	1.306e-16	0.766402	0.766513	No	No	TRUE
rs67625472	19	4968620	T	C	KDM4B	ENSG00000127663	0.600006	0.336503	0.803705	0.629953	0.343026	0.806858	0.0161665	locus_1200.cred2	3943075	-7.887	3.093e-15	0.698807		No		TRUE
rs75783493	19	13112268	C	T	NFIX	ENSG00000008441	0.861079	0.257316	0.756711	0.882398	0.256263	0.755966	0.986165	locus_1202.cred1	3943075	5.456	4.865e-08	0.82008		No		TRUE
rs6509401	19	29877643	T	C	VSTM2B	ENSG00000187135	0.241877	0.669651	0.895874	0.269606	0.673087	0.896694	0.313299	locus_1208.cred1	4246716	5.902	3.596e-09	0.538767	0.190476	No	No	TRUE
rs10404884	19	29839279	T	A	VSTM2B	ENSG00000187135	0.241877	0.669651	0.895874	0.269606	0.673087	0.896694	0.250941	locus_1208.cred1	3943075	7.089	1.348e-12	0.540755		No		TRUE
rs8109600	19	29877328	A	G	VSTM2B	ENSG00000187135	0.241877	0.669651	0.895874	0.269606	0.673087	0.896694	0.184242	locus_1208.cred1	4246716	5.904	3.544e-09	0.536779	0.190476	No	No	TRUE
rs3960886	19	29878149	T	C	VSTM2B	ENSG00000187135	0.241877	0.669651	0.895874	0.269606	0.673087	0.896694	0.106889	locus_1208.cred1	4246716	5.833	5.43e-09	0.536779	0.191244	No	No	TRUE
rs8113733	19	29807306	T	C	VSTM2B	ENSG00000187135	0.241877	0.669651	0.895874	0.269606	0.673087	0.896694	0.0446897	locus_1208.cred1	3943075	7.007	2.44e-12	0.549702		No		TRUE
rs4805382	19	29873748	G	A	VSTM2B	ENSG00000187135	0.241877	0.669651	0.895874	0.269606	0.673087	0.896694	0.0361517	locus_1208.cred1	4246716	6.002	1.945e-09	0.544732	0.599078	No	No	TRUE
rs4805383	19	29873963	A	G	VSTM2B	ENSG00000187135	0.241877	0.669651	0.895874	0.269606	0.673087	0.896694	0.0115114	locus_1208.cred1	3943075	6.764	1.346e-11	0.537773		No		TRUE
rs4804878	19	29873579	C	A	VSTM2B	ENSG00000187135	0.241877	0.669651	0.895874	0.269606	0.673087	0.896694	0.00623154	locus_1208.cred1	3943075	6.762	1.356e-11	0.54175		No		TRUE
rs10404671	19	29603807	A	G	CCNE1	ENSG00000105173	0.0946061	0.477094	0.854013	0.143193	0.487331	0.856581	0.307491	locus_1208.cred2	3943075	6.386	1.698e-10	0.555666		No		TRUE
rs4805333	19	29626166	C	A	CCNE1	ENSG00000105173	0.0946061	0.477094	0.854013	0.143193	0.487331	0.856581	0.22031	locus_1208.cred2	3943075	6.305	2.881e-10	0.554672		No		TRUE
rs8103663	19	29617433	G	A	CCNE1	ENSG00000105173	0.0946061	0.477094	0.854013	0.143193	0.487331	0.856581	0.169671	locus_1208.cred2	3943075	6.332	2.419e-10	0.560636		No		TRUE
rs888303	19	29609182	C	T	CCNE1	ENSG00000105173	0.0946061	0.477094	0.854013	0.143193	0.487331	0.856581	0.139852	locus_1208.cred2	3943075	6.333	2.407e-10	0.56163		No		TRUE
rs1368473	19	29603109	G	A	CCNE1	ENSG00000105173	0.0946061	0.477094	0.854013	0.143193	0.487331	0.856581	0.110167	locus_1208.cred2	4246716	5.97	2.369e-09	0.555666	0.438556	No	No	TRUE
rs11083819	19	29641404	C	A	CCNE1	ENSG00000105173	0.0946061	0.477094	0.854013	0.143193	0.487331	0.856581	0.00960167	locus_1208.cred2	3943075	5.882	4.06e-09	0.540755		No		TRUE
rs11083687	19	29314346	G	A	UQCRFS1	ENSG00000169021	0.0760285	0.735059	0.913589	0.069546	0.735059	0.913589	0.0412129	locus_1208.cred3	3943075	6.336	2.355e-10	0.340954		No		TRUE
rs11083688	19	29314360	C	T	UQCRFS1	ENSG00000169021	0.0760285	0.735059	0.913589	0.069546	0.735059	0.913589	0.0393309	locus_1208.cred3	3943075	6.329	2.475e-10	0.340954		No		TRUE
rs7351076	19	29282028	T	C	UQCRFS1	ENSG00000169021	0.0760285	0.735059	0.913589	0.069546	0.735059	0.913589	0.0160855	locus_1208.cred3	3943075	6.038	1.559e-09	0.37674		No		TRUE
rs5019727	19	29308041	G	A	UQCRFS1	ENSG00000169021	0.0760285	0.735059	0.913589	0.069546	0.735059	0.913589	0.0142614	locus_1208.cred3	4246716	5.907	3.481e-09	0.37674	0.651306	No	No	TRUE
rs2098627	19	29306413	G	A	UQCRFS1	ENSG00000169021	0.0760285	0.735059	0.913589	0.069546	0.735059	0.913589	0.014228	locus_1208.cred3	4246716	5.913	3.357e-09	0.37674	0.651306	No	No	TRUE
rs16959061	19	29315337	G	T	UQCRFS1	ENSG00000169021	0.0760285	0.735059	0.913589	0.069546	0.735059	0.913589	0.0132439	locus_1208.cred3	4246716	5.797	6.736e-09	0.341948	0.560676	No	No	TRUE
rs11882932	19	29314590	A	G	UQCRFS1	ENSG00000169021	0.0760285	0.735059	0.913589	0.069546	0.735059	0.913589	0.0130113	locus_1208.cred3	4246716	5.809	6.284e-09	0.341948	0.561444	No	No	TRUE
rs12975545	19	29312562	G	A	UQCRFS1	ENSG00000169021	0.0760285	0.735059	0.913589	0.069546	0.735059	0.913589	0.0129248	locus_1208.cred3	4246716	6.093	1.109e-09	0.337972	0.536098	No	No	TRUE
rs12609607	19	29316842	T	C	UQCRFS1	ENSG00000169021	0.0760285	0.735059	0.913589	0.069546	0.735059	0.913589	0.0126306	locus_1208.cred3	4246716	5.788	7.113e-09	0.341948	0.561444	No	No	TRUE
rs12609313	19	29316627	T	C	UQCRFS1	ENSG00000169021	0.0760285	0.735059	0.913589	0.069546	0.735059	0.913589	0.0125072	locus_1208.cred3	4246716	5.802	6.535e-09	0.341948	0.560676	No	No	TRUE
rs11880136	19	29314527	C	T	UQCRFS1	ENSG00000169021	0.0760285	0.735059	0.913589	0.069546	0.735059	0.913589	0.0122504	locus_1208.cred3	4246716	5.801	6.593e-09	0.341948	0.561444	No	No	TRUE
rs12980817	19	29317027	T	C	UQCRFS1	ENSG00000169021	0.0760285	0.735059	0.913589	0.069546	0.735059	0.913589	0.0121448	locus_1208.cred3	4246716	5.783	7.345e-09	0.341948	0.561444	No	No	TRUE
rs12609841	19	29245208	T	G	UQCRFS1	ENSG00000169021	0.0760285	0.735059	0.913589	0.069546	0.735059	0.913589	0.012018	locus_1208.cred3	3943075	6.037	1.569e-09	0.380716		No		TRUE
rs8105366	19	29311901	T	A	UQCRFS1	ENSG00000169021	0.0760285	0.735059	0.913589	0.069546	0.735059	0.913589	0.011985	locus_1208.cred3	4246716	6.047	1.479e-09	0.338966	0.53533	No	No	TRUE
rs12980840	19	29317054	T	C	UQCRFS1	ENSG00000169021	0.0760285	0.735059	0.913589	0.069546	0.735059	0.913589	0.0118099	locus_1208.cred3	4246716	5.782	7.392e-09	0.341948	0.561444	No	No	TRUE
rs8109647	19	29304950	A	G	UQCRFS1	ENSG00000169021	0.0760285	0.735059	0.913589	0.069546	0.735059	0.913589	0.0117305	locus_1208.cred3	4246716	6.027	1.672e-09	0.338966	0.536098	No	No	TRUE
rs12981084	19	29317148	T	C	UQCRFS1	ENSG00000169021	0.0760285	0.735059	0.913589	0.069546	0.735059	0.913589	0.0115192	locus_1208.cred3	4246716	5.777	7.588e-09	0.341948	0.561444	No	No	TRUE
rs12979406	19	29271929	G	A	UQCRFS1	ENSG00000169021	0.0760285	0.735059	0.913589	0.069546	0.735059	0.913589	0.0113528	locus_1208.cred3	3943075	6.006	1.904e-09	0.379722		No		TRUE
rs12978638	19	29314908	T	C	UQCRFS1	ENSG00000169021	0.0760285	0.735059	0.913589	0.069546	0.735059	0.913589	0.011267	locus_1208.cred3	4246716	5.79	7.023e-09	0.341948	0.560676	No	No	TRUE
rs12980174	19	29315485	T	C	UQCRFS1	ENSG00000169021	0.0760285	0.735059	0.913589	0.069546	0.735059	0.913589	0.0111601	locus_1208.cred3	4246716	5.783	7.32e-09	0.341948	0.559908	No	No	TRUE
rs5019722	19	29307832	T	G	UQCRFS1	ENSG00000169021	0.0760285	0.735059	0.913589	0.069546	0.735059	0.913589	0.0110846	locus_1208.cred3	4246716	5.921	3.198e-09	0.336978	0.588326	No	No	TRUE
rs7246464	19	29270844	A	G	UQCRFS1	ENSG00000169021	0.0760285	0.735059	0.913589	0.069546	0.735059	0.913589	0.0106879	locus_1208.cred3	3943075	5.996	2.027e-09	0.379722		No		TRUE
rs12971930	19	29314631	T	C	UQCRFS1	ENSG00000169021	0.0760285	0.735059	0.913589	0.069546	0.735059	0.913589	0.0106288	locus_1208.cred3	4246716	5.786	7.227e-09	0.341948	0.560676	No	No	TRUE
rs12971824	19	29315158	C	T	UQCRFS1	ENSG00000169021	0.0760285	0.735059	0.913589	0.069546	0.735059	0.913589	0.0105983	locus_1208.cred3	4246716	5.789	7.066e-09	0.341948	0.560676	No	No	TRUE
rs12979681	19	29314680	C	T	UQCRFS1	ENSG00000169021	0.0760285	0.735059	0.913589	0.069546	0.735059	0.913589	0.0105947	locus_1208.cred3	4246716	5.775	7.68e-09	0.341948	0.560676	No	No	TRUE
rs12978683	19	29314978	T	C	UQCRFS1	ENSG00000169021	0.0760285	0.735059	0.913589	0.069546	0.735059	0.913589	0.0102482	locus_1208.cred3	4246716	5.771	7.857e-09	0.341948	0.560676	No	No	TRUE
rs3940362	19	29306684	A	G	UQCRFS1	ENSG00000169021	0.0760285	0.735059	0.913589	0.069546	0.735059	0.913589	0.0102239	locus_1208.cred3	4246716	6.007	1.888e-09	0.338966	0.536098	No	No	TRUE
rs5019721	19	29307821	C	A	UQCRFS1	ENSG00000169021	0.0760285	0.735059	0.913589	0.069546	0.735059	0.913589	0.0100968	locus_1208.cred3	4246716	6.007	1.894e-09	0.336978	0.536098	No	No	TRUE
rs1422216	19	29310724	G	A	UQCRFS1	ENSG00000169021	0.0760285	0.735059	0.913589	0.069546	0.735059	0.913589	0.0100757	locus_1208.cred3	4246716	6.012	1.835e-09	0.338966	0.536098	No	No	TRUE
rs12972677	19	29315121	A	G	UQCRFS1	ENSG00000169021	0.0760285	0.735059	0.913589	0.069546	0.735059	0.913589	0.00999544	locus_1208.cred3	4246716	5.781	7.415e-09	0.341948	0.560676	No	No	TRUE
rs12972551	19	29315441	C	A	UQCRFS1	ENSG00000169021	0.0760285	0.735059	0.913589	0.069546	0.735059	0.913589	0.00996843	locus_1208.cred3	4246716	5.778	7.576e-09	0.341948	0.560676	No	No	TRUE
rs3919574	19	29307041	C	T	UQCRFS1	ENSG00000169021	0.0760285	0.735059	0.913589	0.069546	0.735059	0.913589	0.00985782	locus_1208.cred3	4246716	6.005	1.918e-09	0.338966	0.536098	No	No	TRUE
rs12975260	19	29312402	G	A	UQCRFS1	ENSG00000169021	0.0760285	0.735059	0.913589	0.069546	0.735059	0.913589	0.00961513	locus_1208.cred3	4246716	6.007	1.887e-09	0.338966	0.536098	No	No	TRUE
rs12373522	19	29313060	G	A	UQCRFS1	ENSG00000169021	0.0760285	0.735059	0.913589	0.069546	0.735059	0.913589	0.00955947	locus_1208.cred3	4246716	6.015	1.799e-09	0.338966	0.536098	No	No	TRUE
rs12983754	19	29312167	T	G	UQCRFS1	ENSG00000169021	0.0760285	0.735059	0.913589	0.069546	0.735059	0.913589	0.00951838	locus_1208.cred3	4246716	6.006	1.901e-09	0.338966	0.536098	No	No	TRUE
rs12976578	19	29312256	C	T	UQCRFS1	ENSG00000169021	0.0760285	0.735059	0.913589	0.069546	0.735059	0.913589	0.00940959	locus_1208.cred3	4246716	6	1.976e-09	0.338966	0.536098	No	No	TRUE
rs8100970	19	29311855	G	A	UQCRFS1	ENSG00000169021	0.0760285	0.735059	0.913589	0.069546	0.735059	0.913589	0.00932102	locus_1208.cred3	4246716	6.009	1.868e-09	0.338966	0.53533	No	No	TRUE
rs7256258	19	29305454	C	G	UQCRFS1	ENSG00000169021	0.0760285	0.735059	0.913589	0.069546	0.735059	0.913589	0.00928835	locus_1208.cred3	4246716	5.894	3.76e-09	0.338966	0.588326	No	No	TRUE
rs8102538	19	29312091	A	G	UQCRFS1	ENSG00000169021	0.0760285	0.735059	0.913589	0.069546	0.735059	0.913589	0.00928439	locus_1208.cred3	4246716	5.998	1.998e-09	0.338966	0.536098	No	No	TRUE
rs1422215	19	29313411	A	G	UQCRFS1	ENSG00000169021	0.0760285	0.735059	0.913589	0.069546	0.735059	0.913589	0.00920909	locus_1208.cred3	4246716	5.998	1.996e-09	0.338966	0.536098	No	No	TRUE
rs12976788	19	29312301	C	T	UQCRFS1	ENSG00000169021	0.0760285	0.735059	0.913589	0.069546	0.735059	0.913589	0.00915682	locus_1208.cred3	4246716	5.995	2.033e-09	0.338966	0.536098	No	No	TRUE
rs1833608	19	29313586	A	G	UQCRFS1	ENSG00000169021	0.0760285	0.735059	0.913589	0.069546	0.735059	0.913589	0.00907822	locus_1208.cred3	4246716	5.992	2.079e-09	0.338966	0.536098	No	No	TRUE
rs7250228	19	29311150	G	C	UQCRFS1	ENSG00000169021	0.0760285	0.735059	0.913589	0.069546	0.735059	0.913589	0.00901554	locus_1208.cred3	4246716	5.994	2.048e-09	0.338966	0.53533	No	No	TRUE
rs1363318	19	29307647	C	T	UQCRFS1	ENSG00000169021	0.0760285	0.735059	0.913589	0.069546	0.735059	0.913589	0.00899861	locus_1208.cred3	4246716	5.988	2.124e-09	0.338966	0.536098	No	No	TRUE
rs8105930	19	29311713	C	G	UQCRFS1	ENSG00000169021	0.0760285	0.735059	0.913589	0.069546	0.735059	0.913589	0.00893141	locus_1208.cred3	4246716	5.998	1.997e-09	0.338966	0.53533	No	No	TRUE
rs1473188	19	29309594	T	C	UQCRFS1	ENSG00000169021	0.0760285	0.735059	0.913589	0.069546	0.735059	0.913589	0.00880836	locus_1208.cred3	4246716	5.991	2.083e-09	0.338966	0.536866	No	No	TRUE
rs12971527	19	29313466	A	G	UQCRFS1	ENSG00000169021	0.0760285	0.735059	0.913589	0.069546	0.735059	0.913589	0.00878755	locus_1208.cred3	4246716	5.995	2.031e-09	0.338966	0.536098	No	No	TRUE
rs8102546	19	29312104	A	G	UQCRFS1	ENSG00000169021	0.0760285	0.735059	0.913589	0.069546	0.735059	0.913589	0.00877102	locus_1208.cred3	4246716	5.997	2.012e-09	0.338966	0.536098	No	No	TRUE
rs1833607	19	29313677	A	G	UQCRFS1	ENSG00000169021	0.0760285	0.735059	0.913589	0.069546	0.735059	0.913589	0.0087593	locus_1208.cred3	4246716	5.984	2.171e-09	0.338966	0.536098	No	No	TRUE
rs4343399	19	29309230	A	G	UQCRFS1	ENSG00000169021	0.0760285	0.735059	0.913589	0.069546	0.735059	0.913589	0.00871279	locus_1208.cred3	4246716	5.983	2.186e-09	0.338966	0.536098	No	No	TRUE
rs4366818	19	29309209	G	A	UQCRFS1	ENSG00000169021	0.0760285	0.735059	0.913589	0.069546	0.735059	0.913589	0.00866977	locus_1208.cred3	4246716	5.984	2.178e-09	0.338966	0.536098	No	No	TRUE
rs8105230	19	29311786	T	C	UQCRFS1	ENSG00000169021	0.0760285	0.735059	0.913589	0.069546	0.735059	0.913589	0.00857588	locus_1208.cred3	4246716	5.992	2.076e-09	0.338966	0.53533	No	No	TRUE
rs5019728	19	29308130	C	T	UQCRFS1	ENSG00000169021	0.0760285	0.735059	0.913589	0.069546	0.735059	0.913589	0.00857085	locus_1208.cred3	4246716	6.008	1.873e-09	0.338966	0.536098	No	No	TRUE
rs1473189	19	29309499	G	A	UQCRFS1	ENSG00000169021	0.0760285	0.735059	0.913589	0.069546	0.735059	0.913589	0.00852403	locus_1208.cred3	4246716	5.984	2.172e-09	0.338966	0.53533	No	No	TRUE
rs12373547	19	29312777	T	C	UQCRFS1	ENSG00000169021	0.0760285	0.735059	0.913589	0.069546	0.735059	0.913589	0.00850861	locus_1208.cred3	4246716	5.991	2.079e-09	0.338966	0.53533	No	No	TRUE
rs1363320	19	29307283	T	A	UQCRFS1	ENSG00000169021	0.0760285	0.735059	0.913589	0.069546	0.735059	0.913589	0.00845719	locus_1208.cred3	4246716	5.993	2.061e-09	0.338966	0.536866	No	No	TRUE
rs12974930	19	29310052	A	G	UQCRFS1	ENSG00000169021	0.0760285	0.735059	0.913589	0.069546	0.735059	0.913589	0.0084557	locus_1208.cred3	4246716	5.982	2.203e-09	0.338966	0.536098	No	No	TRUE
rs8100459	19	29308928	T	C	UQCRFS1	ENSG00000169021	0.0760285	0.735059	0.913589	0.069546	0.735059	0.913589	0.00845335	locus_1208.cred3	4246716	5.98	2.238e-09	0.338966	0.536098	No	No	TRUE
rs12373518	19	29312744	G	A	UQCRFS1	ENSG00000169021	0.0760285	0.735059	0.913589	0.069546	0.735059	0.913589	0.00843919	locus_1208.cred3	4246716	5.987	2.138e-09	0.338966	0.536098	No	No	TRUE
rs6509047	19	29305946	A	G	UQCRFS1	ENSG00000169021	0.0760285	0.735059	0.913589	0.069546	0.735059	0.913589	0.00843674	locus_1208.cred3	4246716	5.989	2.105e-09	0.338966	0.536098	No	No	TRUE
rs2870542	19	29308758	G	A	UQCRFS1	ENSG00000169021	0.0760285	0.735059	0.913589	0.069546	0.735059	0.913589	0.0083479	locus_1208.cred3	4246716	5.978	2.253e-09	0.338966	0.536098	No	No	TRUE
rs4449057	19	29308404	C	A	UQCRFS1	ENSG00000169021	0.0760285	0.735059	0.913589	0.069546	0.735059	0.913589	0.00830785	locus_1208.cred3	4246716	5.979	2.239e-09	0.338966	0.536098	No	No	TRUE
rs6509048	19	29306022	A	G	UQCRFS1	ENSG00000169021	0.0760285	0.735059	0.913589	0.069546	0.735059	0.913589	0.00830269	locus_1208.cred3	4246716	5.976	2.285e-09	0.338966	0.536098	No	No	TRUE
rs7256398	19	29305535	C	T	UQCRFS1	ENSG00000169021	0.0760285	0.735059	0.913589	0.069546	0.735059	0.913589	0.00825099	locus_1208.cred3	4246716	5.974	2.31e-09	0.338966	0.536098	No	No	TRUE
rs12978487	19	29316096	G	A	UQCRFS1	ENSG00000169021	0.0760285	0.735059	0.913589	0.069546	0.735059	0.913589	0.0082372	locus_1208.cred3	4246716	5.824	5.748e-09	0.341948	0.56682	No	No	TRUE
rs1422218	19	29310129	A	G	UQCRFS1	ENSG00000169021	0.0760285	0.735059	0.913589	0.069546	0.735059	0.913589	0.00814733	locus_1208.cred3	4246716	5.975	2.3e-09	0.338966	0.536098	No	No	TRUE
rs6509046	19	29305925	G	T	UQCRFS1	ENSG00000169021	0.0760285	0.735059	0.913589	0.069546	0.735059	0.913589	0.00805128	locus_1208.cred3	4246716	5.977	2.275e-09	0.338966	0.536098	No	No	TRUE
rs7260194	19	29306147	C	T	UQCRFS1	ENSG00000169021	0.0760285	0.735059	0.913589	0.069546	0.735059	0.913589	0.00802191	locus_1208.cred3	4246716	5.971	2.365e-09	0.338966	0.536098	No	No	TRUE
rs8110987	19	29308319	T	A	UQCRFS1	ENSG00000169021	0.0760285	0.735059	0.913589	0.069546	0.735059	0.913589	0.00796494	locus_1208.cred3	4246716	5.978	2.258e-09	0.338966	0.536098	No	No	TRUE
rs1363319	19	29307431	A	G	UQCRFS1	ENSG00000169021	0.0760285	0.735059	0.913589	0.069546	0.735059	0.913589	0.00790716	locus_1208.cred3	4246716	5.961	2.501e-09	0.338966	0.536098	No	No	TRUE
rs12373546	19	29312861	A	C	UQCRFS1	ENSG00000169021	0.0760285	0.735059	0.913589	0.069546	0.735059	0.913589	0.00785804	locus_1208.cred3	4246716	5.969	2.387e-09	0.338966	0.536098	No	No	TRUE
rs8106571	19	29304618	A	G	UQCRFS1	ENSG00000169021	0.0760285	0.735059	0.913589	0.069546	0.735059	0.913589	0.00769891	locus_1208.cred3	4246716	5.961	2.514e-09	0.338966	0.536098	No	No	TRUE
rs12975059	19	29305157	G	A	UQCRFS1	ENSG00000169021	0.0760285	0.735059	0.913589	0.069546	0.735059	0.913589	0.00769857	locus_1208.cred3	4246716	5.961	2.512e-09	0.338966	0.53533	No	No	TRUE
rs5019725	19	29307968	G	T	UQCRFS1	ENSG00000169021	0.0760285	0.735059	0.913589	0.069546	0.735059	0.913589	0.00769017	locus_1208.cred3	4246716	5.964	2.458e-09	0.338966	0.536098	No	No	TRUE
rs5019726	19	29307976	C	A	UQCRFS1	ENSG00000169021	0.0760285	0.735059	0.913589	0.069546	0.735059	0.913589	0.00737211	locus_1208.cred3	4246716	5.958	2.556e-09	0.338966	0.536098	No	No	TRUE
rs4496262	19	29304502	T	A	UQCRFS1	ENSG00000169021	0.0760285	0.735059	0.913589	0.069546	0.735059	0.913589	0.00735146	locus_1208.cred3	4246716	5.952	2.641e-09	0.338966	0.536098	No	No	TRUE
rs12977374	19	29312534	C	T	UQCRFS1	ENSG00000169021	0.0760285	0.735059	0.913589	0.069546	0.735059	0.913589	0.00723227	locus_1208.cred3	4246716	5.996	2.025e-09	0.337972	0.536098	No	No	TRUE
rs1422217	19	29310376	C	G	UQCRFS1	ENSG00000169021	0.0760285	0.735059	0.913589	0.069546	0.735059	0.913589	0.00722492	locus_1208.cred3	4246716	5.956	2.586e-09	0.338966	0.536098	No	No	TRUE
rs1345638	19	29313978	C	T	UQCRFS1	ENSG00000169021	0.0760285	0.735059	0.913589	0.069546	0.735059	0.913589	0.00722387	locus_1208.cred3	4246716	5.937	2.905e-09	0.342942	0.512289	No	No	TRUE
rs2870541	19	29308633	C	T	UQCRFS1	ENSG00000169021	0.0760285	0.735059	0.913589	0.069546	0.735059	0.913589	0.00695489	locus_1208.cred3	4246716	5.917	3.287e-09	0.338966	0.534562	No	No	TRUE
rs1422214	19	29313815	G	A	UQCRFS1	ENSG00000169021	0.0760285	0.735059	0.913589	0.069546	0.735059	0.913589	0.00660225	locus_1208.cred3	4246716	6.013	1.819e-09	0.340954	0.536098	No	No	TRUE
rs2870540	19	29308606	A	G	UQCRFS1	ENSG00000169021	0.0760285	0.735059	0.913589	0.069546	0.735059	0.913589	0.00618021	locus_1208.cred3	4246716	5.916	3.293e-09	0.338966	0.536098	No	No	TRUE
rs12975534	19	29305326	G	A	UQCRFS1	ENSG00000169021	0.0760285	0.735059	0.913589	0.069546	0.735059	0.913589	0.00591153	locus_1208.cred3	4246716	5.947	2.731e-09	0.337972	0.534562	No	No	TRUE
rs12978275	19	29312485	A	G	UQCRFS1	ENSG00000169021	0.0760285	0.735059	0.913589	0.069546	0.735059	0.913589	0.00560989	locus_1208.cred3	4246716	5.959	2.531e-09	0.337972	0.536098	No	No	TRUE
rs12977009	19	29267377	T	A	UQCRFS1	ENSG00000169021	0.0760285	0.735059	0.913589	0.069546	0.735059	0.913589	0.00528901	locus_1208.cred3	3943075	5.897	3.711e-09	0.380716		No		TRUE
rs12984797	19	29312512	T	C	UQCRFS1	ENSG00000169021	0.0760285	0.735059	0.913589	0.069546	0.735059	0.913589	0.00517979	locus_1208.cred3	4246716	5.942	2.808e-09	0.337972	0.536098	No	No	TRUE
rs12977373	19	29305312	C	T	UQCRFS1	ENSG00000169021	0.0760285	0.735059	0.913589	0.069546	0.735059	0.913589	0.00515644	locus_1208.cred3	4246716	5.926	3.095e-09	0.337972	0.534562	No	No	TRUE
rs2904436	19	29308614	A	G	UQCRFS1	ENSG00000169021	0.0760285	0.735059	0.913589	0.069546	0.735059	0.913589	0.00508683	locus_1208.cred3	4246716	5.917	3.276e-09	0.337972	0.536098	No	No	TRUE
rs12973614	19	29264086	C	T	UQCRFS1	ENSG00000169021	0.0760285	0.735059	0.913589	0.069546	0.735059	0.913589	0.00470107	locus_1208.cred3	3943075	5.876	4.2e-09	0.380716		No		TRUE
rs8102073	19	29264756	A	G	UQCRFS1	ENSG00000169021	0.0760285	0.735059	0.913589	0.069546	0.735059	0.913589	0.00468341	locus_1208.cred3	3943075	5.875	4.216e-09	0.380716		No		TRUE
rs34564939	19	29255350	C	T	UQCRFS1	ENSG00000169021	0.0760285	0.735059	0.913589	0.069546	0.735059	0.913589	0.00436396	locus_1208.cred3	3943075	5.863	4.541e-09	0.380716		No		TRUE
rs7250488	19	29311328	G	A	UQCRFS1	ENSG00000169021	0.0760285	0.735059	0.913589	0.069546	0.735059	0.913589	0.00428059	locus_1208.cred3	4246716	5.88	4.109e-09	0.337972	0.536098	No	No	TRUE
rs1582453	19	29262539	G	C	UQCRFS1	ENSG00000169021	0.0760285	0.735059	0.913589	0.069546	0.735059	0.913589	0.00412439	locus_1208.cred3	3943075	5.853	4.818e-09	0.380716		No		TRUE
rs1579292	19	29258008	T	A	UQCRFS1	ENSG00000169021	0.0760285	0.735059	0.913589	0.069546	0.735059	0.913589	0.00410732	locus_1208.cred3	3943075	5.853	4.839e-09	0.380716		No		TRUE
rs2112437	19	29261349	T	C	UQCRFS1	ENSG00000169021	0.0760285	0.735059	0.913589	0.069546	0.735059	0.913589	0.00408203	locus_1208.cred3	3943075	5.852	4.871e-09	0.380716		No		TRUE
rs12972111	19	29241381	G	C	UQCRFS1	ENSG00000169021	0.0760285	0.735059	0.913589	0.069546	0.735059	0.913589	0.00396184	locus_1208.cred3	4246716	6.047	1.474e-09	0.380716	0.754224	No	No	TRUE
rs12327698	19	29239856	A	G	UQCRFS1	ENSG00000169021	0.0760285	0.735059	0.913589	0.069546	0.735059	0.913589	0.00392182	locus_1208.cred3	4246716	5.828	5.593e-09	0.380716	0.730415	No	No	TRUE
rs12609330	19	29256623	T	C	UQCRFS1	ENSG00000169021	0.0760285	0.735059	0.913589	0.069546	0.735059	0.913589	0.00382426	locus_1208.cred3	3943075	5.84	5.216e-09	0.380716		No		TRUE
rs1582454	19	29262352	C	G	UQCRFS1	ENSG00000169021	0.0760285	0.735059	0.913589	0.069546	0.735059	0.913589	0.00375643	locus_1208.cred3	3943075	5.837	5.315e-09	0.380716		No		TRUE
rs991660	19	29255301	A	G	UQCRFS1	ENSG00000169021	0.0760285	0.735059	0.913589	0.069546	0.735059	0.913589	0.00367556	locus_1208.cred3	3943075	5.833	5.438e-09	0.380716		No		TRUE
rs991661	19	29255324	A	G	UQCRFS1	ENSG00000169021	0.0760285	0.735059	0.913589	0.069546	0.735059	0.913589	0.00355603	locus_1208.cred3	3943075	5.827	5.63e-09	0.380716		No		TRUE
rs12974066	19	29256561	T	C	UQCRFS1	ENSG00000169021	0.0760285	0.735059	0.913589	0.069546	0.735059	0.913589	0.00344794	locus_1208.cred3	3943075	5.822	5.815e-09	0.380716		No		TRUE
rs7507970	19	29253539	A	G	UQCRFS1	ENSG00000169021	0.0760285	0.735059	0.913589	0.069546	0.735059	0.913589	0.00318345	locus_1208.cred3	4246716	5.809	6.279e-09	0.380716	0.731183	No	No	TRUE
rs12981494	19	29247585	A	T	UQCRFS1	ENSG00000169021	0.0760285	0.735059	0.913589	0.069546	0.735059	0.913589	0.00315155	locus_1208.cred3	4246716	5.954	2.613e-09	0.380716	0.804916	No	No	TRUE
rs7257245	19	29239439	T	G	UQCRFS1	ENSG00000169021	0.0760285	0.735059	0.913589	0.069546	0.735059	0.913589	0.00314165	locus_1208.cred3	4246716	5.712	1.118e-08	0.374751	0.728111	No	No	TRUE
rs2018551	19	29303313	G	C	UQCRFS1	ENSG00000169021	0.0760285	0.735059	0.913589	0.069546	0.735059	0.913589	0.00299756	locus_1208.cred3	3943075	5.997	2.015e-09	0.316103		No		TRUE
rs12327697	19	29241964	G	A	UQCRFS1	ENSG00000169021	0.0760285	0.735059	0.913589	0.069546	0.735059	0.913589	0.00298631	locus_1208.cred3	4246716	5.783	7.323e-09	0.380716	0.730415	No	No	TRUE
rs4804923	19	30756032	G	A	ZNF536	ENSG00000198597	1.45885	0.694792	0.902126	1.5561	0.699253	0.9033	0.438257	locus_1209.cred1	3943075	-7.599	2.975e-14	0.513917		No		TRUE
rs6510073	19	30756075	A	C	ZNF536	ENSG00000198597	1.45885	0.694792	0.902126	1.5561	0.699253	0.9033	0.388212	locus_1209.cred1	3943075	-7.584	3.342e-14	0.513917		No		TRUE
rs7253788	19	30750030	G	C	ZNF536	ENSG00000198597	1.45885	0.694792	0.902126	1.5561	0.699253	0.9033	0.102974	locus_1209.cred1	3943075	-7.403	1.331e-13	0.519881		No		TRUE
rs7248031	19	30753815	G	A	ZNF536	ENSG00000198597	1.45885	0.694792	0.902126	1.5561	0.699253	0.9033	0.0697487	locus_1209.cred1	3943075	-7.333	2.251e-13	0.520875		No		TRUE
rs73026766	19	31049617	G	A	ZNF536	ENSG00000198597	1.45885	0.866517	0.970457	1.5561	0.859937	0.966688	0.327021	locus_1209.cred2	4246716	7.05	1.784e-12	0.829026	0.969278	No	No	TRUE
rs11673135	19	31044844	G	C	ZNF536	ENSG00000198597	1.45885	0.866517	0.970457	1.5561	0.859937	0.966688	0.163497	locus_1209.cred2	3943075	6.852	7.3e-12	0.827038		No		TRUE
rs11666850	19	31040983	C	T	ZNF536	ENSG00000198597	1.45885	0.866517	0.970457	1.5561	0.859937	0.966688	0.125642	locus_1209.cred2	3943075	6.83	8.503e-12	0.828032		No		TRUE
rs55663539	19	31041654	T	C	ZNF536	ENSG00000198597	1.45885	0.866517	0.970457	1.5561	0.859937	0.966688	0.110452	locus_1209.cred2	3943075	6.811	9.716e-12	0.828032		No		TRUE
rs11667331	19	31050571	A	G	ZNF536	ENSG00000198597	1.45885	0.866517	0.970457	1.5561	0.859937	0.966688	0.105782	locus_1209.cred2	4246716	6.825	8.766e-12	0.826044	0.956989	No	No	TRUE
rs8101081	19	31049031	A	T	ZNF536	ENSG00000198597	1.45885	0.866517	0.970457	1.5561	0.859937	0.966688	0.0236661	locus_1209.cred2	3943075	6.468	9.956e-11	0.82008		No		TRUE
rs10518269	19	31028666	C	T	ZNF536	ENSG00000198597	1.45885	0.866517	0.970457	1.5561	0.859937	0.966688	0.0163019	locus_1209.cred2	3943075	6.57	5.036e-11	0.823062		No		TRUE
rs56199929	19	31033240	C	T	ZNF536	ENSG00000198597	1.45885	0.866517	0.970457	1.5561	0.859937	0.966688	0.0138226	locus_1209.cred2	3943075	6.563	5.282e-11	0.83002		No		TRUE
rs7253628	19	31047269	A	G	ZNF536	ENSG00000198597	1.45885	0.866517	0.970457	1.5561	0.859937	0.966688	0.00840409	locus_1209.cred2	3943075	6.417	1.394e-10	0.82008		No		TRUE
rs73024814	19	31009171	C	T	ZNF536	ENSG00000198597	1.45885	0.866517	0.970457	1.5561	0.859937	0.966688	0.00752892	locus_1209.cred2	3943075	6.867	6.542e-12	0.836978		No		TRUE
rs17222916	19	31029328	A	C	ZNF536	ENSG00000198597	1.45885	0.866517	0.970457	1.5561	0.859937	0.966688	0.00711493	locus_1209.cred2	3943075	6.438	1.212e-10	0.829026		No		TRUE
rs11666918	19	31034674	G	A	ZNF536	ENSG00000198597	1.45885	0.866517	0.970457	1.5561	0.859937	0.966688	0.00682497	locus_1209.cred2	3943075	6.403	1.519e-10	0.829026		No		TRUE
rs16796	19	31030768	C	T	ZNF536	ENSG00000198597	1.45885	0.866517	0.970457	1.5561	0.859937	0.966688	0.00650783	locus_1209.cred2	3943075	6.424	1.33e-10	0.829026		No		TRUE
rs11667057	19	31034308	C	A	ZNF536	ENSG00000198597	1.45885	0.866517	0.970457	1.5561	0.859937	0.966688	0.00507764	locus_1209.cred2	3943075	6.405	1.508e-10	0.83002		No		TRUE
rs12460433	19	31035649	C	A	ZNF536	ENSG00000198597	1.45885	0.866517	0.970457	1.5561	0.859937	0.966688	0.00472763	locus_1209.cred2	3943075	6.393	1.625e-10	0.83002		No		TRUE
rs11084554	19	31019807	G	A	ZNF536	ENSG00000198597	1.45885	0.866517	0.970457	1.5561	0.859937	0.966688	0.00347386	locus_1209.cred2	3943075	6.542	6.082e-11	0.841948		No		TRUE
rs73026738	19	31026554	G	A	ZNF536	ENSG00000198597	1.45885	0.866517	0.970457	1.5561	0.859937	0.966688	0.00310059	locus_1209.cred2	3943075	6.523	6.876e-11	0.841948		No		TRUE
rs56127002	19	31023802	G	T	ZNF536	ENSG00000198597	1.45885	0.866517	0.970457	1.5561	0.859937	0.966688	0.00307389	locus_1209.cred2	3943075	6.522	6.941e-11	0.841948		No		TRUE
rs11669185	19	31016277	T	C	ZNF536	ENSG00000198597	1.45885	0.866517	0.970457	1.5561	0.859937	0.966688	0.00303435	locus_1209.cred2	3943075	6.52	7.038e-11	0.841948		No		TRUE
rs11668301	19	31016196	A	G	ZNF536	ENSG00000198597	1.45885	0.866517	0.970457	1.5561	0.859937	0.966688	0.00301969	locus_1209.cred2	3943075	6.519	7.075e-11	0.841948		No		TRUE
rs11084553	19	31019780	A	G	ZNF536	ENSG00000198597	1.45885	0.866517	0.970457	1.5561	0.859937	0.966688	0.00296878	locus_1209.cred2	3943075	6.516	7.206e-11	0.841948		No		TRUE
rs10411126	19	30934385	G	C	ZNF536	ENSG00000198597	1.45885	0.954235	1	1.5561	0.952876	1	0.51862	locus_1209.cred3	3943075	-6.692	2.205e-11	0.252485		No		TRUE
rs55721370	19	30926618	G	C	ZNF536	ENSG00000198597	1.45885	0.954235	1	1.5561	0.952876	1	0.475124	locus_1209.cred3	3943075	-6.873	6.297e-12	0.247515		No		TRUE
rs12462355	19	31232382	G	C	ZNF536	ENSG00000198597	1.45885	0.976423	1	1.5561	0.975857	1	0.957718	locus_1209.cred4	3943075	6.228	4.715e-10	0.743539		No		TRUE
rs1496639	19	31744604	G	A	TSHZ3	ENSG00000121297	0.666356	0.62651	0.886263	0.748979	0.633004	0.887643	0.0709177	locus_1210.cred2	3943075	-5.929	3.053e-09	0.826044		No		TRUE
rs7257382	19	31756058	G	T	TSHZ3	ENSG00000121297	0.666356	0.62651	0.886263	0.748979	0.633004	0.887643	0.0699503	locus_1210.cred2	3943075	-5.732	9.95e-09	0.833996		No		TRUE
rs10406572	19	31744244	T	G	TSHZ3	ENSG00000121297	0.666356	0.62651	0.886263	0.748979	0.633004	0.887643	0.0637128	locus_1210.cred2	3943075	-5.899	3.651e-09	0.827038		No		TRUE
rs10410909	19	31742628	G	A	TSHZ3	ENSG00000121297	0.666356	0.62651	0.886263	0.748979	0.633004	0.887643	0.0555837	locus_1210.cred2	3943075	-5.874	4.257e-09	0.827038		No		TRUE
rs35301677	19	31742274	A	G	TSHZ3	ENSG00000121297	0.666356	0.62651	0.886263	0.748979	0.633004	0.887643	0.0547589	locus_1210.cred2	3943075	-5.871	4.329e-09	0.827038		No		TRUE
rs903935	19	31749349	C	A	TSHZ3	ENSG00000121297	0.666356	0.62651	0.886263	0.748979	0.633004	0.887643	0.0537868	locus_1210.cred2	3943075	-5.67	1.426e-08	0.833002		No		TRUE
rs6510195	19	31747976	C	A	TSHZ3	ENSG00000121297	0.666356	0.62651	0.886263	0.748979	0.633004	0.887643	0.0500453	locus_1210.cred2	3943075	-5.657	1.542e-08	0.833002		No		TRUE
rs4805660	19	31751259	G	A	TSHZ3	ENSG00000121297	0.666356	0.62651	0.886263	0.748979	0.633004	0.887643	0.0494337	locus_1210.cred2	3943075	-5.655	1.563e-08	0.833002		No		TRUE
rs12974358	19	31739560	A	G	TSHZ3	ENSG00000121297	0.666356	0.62651	0.886263	0.748979	0.633004	0.887643	0.0465012	locus_1210.cred2	3943075	-5.841	5.203e-09	0.827038		No		TRUE
rs10409038	19	31749060	G	T	TSHZ3	ENSG00000121297	0.666356	0.62651	0.886263	0.748979	0.633004	0.887643	0.0462485	locus_1210.cred2	3943075	-5.642	1.68e-08	0.833002		No		TRUE
rs66567650	19	31756351	A	C	TSHZ3	ENSG00000121297	0.666356	0.62651	0.886263	0.748979	0.633004	0.887643	0.0409013	locus_1210.cred2	3943075	-5.406	6.462e-08	0.836978		No		TRUE
rs10410018	19	31754719	C	T	TSHZ3	ENSG00000121297	0.666356	0.62651	0.886263	0.748979	0.633004	0.887643	0.0405838	locus_1210.cred2	3943075	-5.638	1.725e-08	0.831014		No		TRUE
rs4805659	19	31740208	A	G	TSHZ3	ENSG00000121297	0.666356	0.62651	0.886263	0.748979	0.633004	0.887643	0.0396262	locus_1210.cred2	3943075	-5.853	4.827e-09	0.826044		No		TRUE
rs7260068	19	31738910	G	A	TSHZ3	ENSG00000121297	0.666356	0.62651	0.886263	0.748979	0.633004	0.887643	0.0364626	locus_1210.cred2	3943075	-5.813	6.153e-09	0.828032		No		TRUE
rs1496640	19	31744613	G	A	TSHZ3	ENSG00000121297	0.666356	0.62651	0.886263	0.748979	0.633004	0.887643	0.0362967	locus_1210.cred2	4246716	-6.002	1.955e-09	0.827038	0.291091	No	No	TRUE
rs7252286	19	31737631	G	A	TSHZ3	ENSG00000121297	0.666356	0.62651	0.886263	0.748979	0.633004	0.887643	0.0343789	locus_1210.cred2	3943075	-5.801	6.576e-09	0.828032		No		TRUE
rs28542228	19	31747287	C	G	TSHZ3	ENSG00000121297	0.666356	0.62651	0.886263	0.748979	0.633004	0.887643	0.0240038	locus_1210.cred2	3943075	-5.728	1.019e-08	0.826044		No		TRUE
rs1013523	19	31746036	C	T	TSHZ3	ENSG00000121297	0.666356	0.62651	0.886263	0.748979	0.633004	0.887643	0.0231756	locus_1210.cred2	3943075	-5.721	1.06e-08	0.826044		No		TRUE
rs7247234	19	31757616	G	T	TSHZ3	ENSG00000121297	0.666356	0.62651	0.886263	0.748979	0.633004	0.887643	0.0229577	locus_1210.cred2	3943075	-5.595	2.211e-08	0.833002		No		TRUE
rs34007276	19	31756749	G	A	TSHZ3	ENSG00000121297	0.666356	0.62651	0.886263	0.748979	0.633004	0.887643	0.0216471	locus_1210.cred2	3943075	-5.51	3.581e-08	0.833996		No		TRUE
rs1003244	19	31746406	C	T	TSHZ3	ENSG00000121297	0.666356	0.62651	0.886263	0.748979	0.633004	0.887643	0.0196328	locus_1210.cred2	3943075	-5.689	1.279e-08	0.826044		No		TRUE
rs1472367	19	31740744	T	C	TSHZ3	ENSG00000121297	0.666356	0.62651	0.886263	0.748979	0.633004	0.887643	0.0161309	locus_1210.cred2	4246716	-5.924	3.143e-09	0.827038	0.218894	No	No	TRUE
rs4805662	19	31762984	T	A	TSHZ3	ENSG00000121297	0.666356	0.62651	0.886263	0.748979	0.633004	0.887643	0.0153166	locus_1210.cred2	3943075	-5.099	3.418e-07	0.847913		No		TRUE
rs1496626	19	31760841	C	T	TSHZ3	ENSG00000121297	0.666356	0.62651	0.886263	0.748979	0.633004	0.887643	0.0146342	locus_1210.cred2	3943075	-5.096	3.466e-07	0.845924		No		TRUE
rs10403072	19	31762453	C	T	TSHZ3	ENSG00000121297	0.666356	0.62651	0.886263	0.748979	0.633004	0.887643	0.0139329	locus_1210.cred2	3943075	-5.068	4.014e-07	0.84493		No		TRUE
rs7247226	19	32452450	C	T	ZNF507	ENSG00000168813	0.0561635	0.506314	0.861099	0.0485597	0.495664	0.858601	0.381812	locus_1211.cred1	4246716	9.555	1.241e-21	0.522863	0.954685	No	No	TRUE
rs8103940	19	32451742	G	A	ZNF507	ENSG00000168813	0.0561635	0.506314	0.861099	0.0485597	0.495664	0.858601	0.341548	locus_1211.cred1	4246716	9.542	1.4e-21	0.522863	0.954685	No	No	TRUE
rs12971671	19	32450709	G	A	ZNF507	ENSG00000168813	0.0561635	0.506314	0.861099	0.0485597	0.495664	0.858601	0.223577	locus_1211.cred1	4246716	9.358	8.107e-21	0.526839	0.938556	No	No	TRUE
rs11669510	19	32448933	T	A	ZNF507	ENSG00000168813	0.0561635	0.506314	0.861099	0.0485597	0.495664	0.858601	0.0299876	locus_1211.cred1	4246716	9.087	1.021e-19	0.529821	0.906298	No	No	TRUE
rs12985468	19	32654749	G	A	ZNF507	ENSG00000168813	0.0561635	0.687804	0.900327	0.0485597	0.679796	0.898326	0.0971387	locus_1211.cred2	3943075	7.059	1.683e-12	0.346918		No		TRUE
rs1468478	19	32644964	C	T	ZNF507	ENSG00000168813	0.0561635	0.687804	0.900327	0.0485597	0.679796	0.898326	0.0959051	locus_1211.cred2	3943075	7.057	1.701e-12	0.346918		No		TRUE
rs2108532	19	32640524	G	A	ZNF507	ENSG00000168813	0.0561635	0.687804	0.900327	0.0485597	0.679796	0.898326	0.088008	locus_1211.cred2	3943075	7.047	1.833e-12	0.346918		No		TRUE
rs758104	19	32635461	A	G	ZNF507	ENSG00000168813	0.0561635	0.687804	0.900327	0.0485597	0.679796	0.898326	0.0824012	locus_1211.cred2	3943075	7.265	3.717e-13	0.336978		No		TRUE
rs1981621	19	32651766	T	A	ZNF507	ENSG00000168813	0.0561635	0.687804	0.900327	0.0485597	0.679796	0.898326	0.0620856	locus_1211.cred2	3943075	7.201	5.984e-13	0.335984		No		TRUE
rs6510231	19	32659017	T	C	ZNF507	ENSG00000168813	0.0561635	0.687804	0.900327	0.0485597	0.679796	0.898326	0.0566587	locus_1211.cred2	3943075	7.365	1.773e-13	0.327038		No		TRUE
rs8106197	19	32654555	G	A	ZNF507	ENSG00000168813	0.0561635	0.687804	0.900327	0.0485597	0.679796	0.898326	0.0510163	locus_1211.cred2	3943075	7.177	7.127e-13	0.335984		No		TRUE
rs2190691	19	32642893	G	A	ZNF507	ENSG00000168813	0.0561635	0.687804	0.900327	0.0485597	0.679796	0.898326	0.0482915	locus_1211.cred2	3943075	7.17	7.483e-13	0.335984		No		TRUE
rs4805725	19	32646317	A	G	ZNF507	ENSG00000168813	0.0561635	0.687804	0.900327	0.0485597	0.679796	0.898326	0.0441821	locus_1211.cred2	3943075	7.159	8.099e-13	0.335984		No		TRUE
rs1859960	19	32659730	A	G	ZNF507	ENSG00000168813	0.0561635	0.687804	0.900327	0.0485597	0.679796	0.898326	0.0408976	locus_1211.cred2	3943075	7.325	2.385e-13	0.327038		No		TRUE
rs1859958	19	32659581	T	C	ZNF507	ENSG00000168813	0.0561635	0.687804	0.900327	0.0485597	0.679796	0.898326	0.0377022	locus_1211.cred2	3943075	7.346	2.041e-13	0.328032		No		TRUE
rs929425	19	32634201	T	C	ZNF507	ENSG00000168813	0.0561635	0.687804	0.900327	0.0485597	0.679796	0.898326	0.0359387	locus_1211.cred2	4246716	6.979	2.973e-12	0.335984	0.059908	No	No	TRUE
rs995484	19	32633754	C	T	ZNF507	ENSG00000168813	0.0561635	0.687804	0.900327	0.0485597	0.679796	0.898326	0.0341338	locus_1211.cred2	4246716	6.967	3.241e-12	0.335984	0.05914	No	No	TRUE
rs9304833	19	32655839	T	C	ZNF507	ENSG00000168813	0.0561635	0.687804	0.900327	0.0485597	0.679796	0.898326	0.0328953	locus_1211.cred2	3943075	7.138	9.482e-13	0.337972		No		TRUE
rs2867775	19	32652401	C	G	ZNF507	ENSG00000168813	0.0561635	0.687804	0.900327	0.0485597	0.679796	0.898326	0.0318426	locus_1211.cred2	3943075	7.15	8.69e-13	0.336978		No		TRUE
rs995483	19	32633545	A	G	ZNF507	ENSG00000168813	0.0561635	0.687804	0.900327	0.0485597	0.679796	0.898326	0.0307407	locus_1211.cred2	4246716	6.937	4.012e-12	0.335984	0.058372	No	No	TRUE
rs995485	19	32633968	T	C	ZNF507	ENSG00000168813	0.0561635	0.687804	0.900327	0.0485597	0.679796	0.898326	0.0297156	locus_1211.cred2	4246716	6.95	3.653e-12	0.335984	0.05914	No	No	TRUE
rs4805729	19	32668846	T	C	ZNF507	ENSG00000168813	0.0561635	0.687804	0.900327	0.0485597	0.679796	0.898326	0.0183373	locus_1211.cred2	4246716	7.635	2.251e-14	0.340954	0.637481	No	No	TRUE
rs1468479	19	32660740	C	T	ZNF507	ENSG00000168813	0.0561635	0.687804	0.900327	0.0485597	0.679796	0.898326	0.0179256	locus_1211.cred2	3943075	7.284	3.252e-13	0.328032		No		TRUE
rs6510229	19	32656638	T	C	ZNF507	ENSG00000168813	0.0561635	0.687804	0.900327	0.0485597	0.679796	0.898326	0.0159354	locus_1211.cred2	3943075	7.217	5.308e-13	0.33002		No		TRUE
rs2710634	2	32808804	T	C	BIRC6	ENSG00000115760	0.870373	0.558005	0.872254	0.976104	0.570984	0.874902	0.891658	locus_122.cred1	3943075	12.422	1.996e-35	0.486083		No		TRUE
rs2599510	2	32826002	A	G	BIRC6	ENSG00000115760	0.870373	0.558005	0.872254	0.976104	0.570984	0.874902	0.108317	locus_122.cred1	3943075	12.228	2.207e-34	0.496024		No		TRUE
rs307914	19	54441790	G	A	CACNG7	ENSG00000105605	0.880539	0.294505	0.780905	0.749228	0.285361	0.775326	0.912315	locus_1223.cred1	4246716	6.145	7.975e-10	0.161034	0.091398	No	No	TRUE
rs678916	19	54441200	T	C	CACNG7	ENSG00000105605	0.880539	0.294505	0.780905	0.749228	0.285361	0.775326	0.0129956	locus_1223.cred1	3943075	5.198	2.01e-07	0.161034		No		TRUE
rs307915	19	54441681	G	A	CACNG7	ENSG00000105605	0.880539	0.294505	0.780905	0.749228	0.285361	0.775326	0.0127821	locus_1223.cred1	3943075	5.195	2.045e-07	0.161034		No		TRUE
rs844122	19	54440981	G	A	CACNG7	ENSG00000105605	0.880539	0.294505	0.780905	0.749228	0.285361	0.775326	0.0124903	locus_1223.cred1	3943075	5.191	2.096e-07	0.161034		No		TRUE
rs6041096	20	12091981	C	G	BTBD3	ENSG00000132640	0.149028	1	1	0.183261	1	1	0.114594	locus_1227.cred1	3943075	6.824	8.848e-12	0.663022		No		TRUE
rs36061625	20	12125249	C	T	BTBD3	ENSG00000132640	0.149028	1	1	0.183261	1	1	0.0689549	locus_1227.cred1	3943075	6.684	2.329e-11	0.666998		No		TRUE
rs8126321	20	12120803	G	C	BTBD3	ENSG00000132640	0.149028	1	1	0.183261	1	1	0.0662123	locus_1227.cred1	3943075	6.676	2.449e-11	0.666998		No		TRUE
rs6041137	20	12126072	G	C	BTBD3	ENSG00000132640	0.149028	1	1	0.183261	1	1	0.0556002	locus_1227.cred1	3943075	6.636	3.217e-11	0.654076		No		TRUE
rs6041143	20	12130109	T	C	BTBD3	ENSG00000132640	0.149028	1	1	0.183261	1	1	0.0481369	locus_1227.cred1	3943075	6.609	3.867e-11	0.652087		No		TRUE
rs71330271	20	12111806	G	A	BTBD3	ENSG00000132640	0.149028	1	1	0.183261	1	1	0.043289	locus_1227.cred1	4246716	6.272	3.574e-10	0.667992	0.564516	No	No	TRUE
rs2143522	20	12134582	T	A	BTBD3	ENSG00000132640	0.149028	1	1	0.183261	1	1	0.0417518	locus_1227.cred1	3943075	6.566	5.171e-11	0.656064		No		TRUE
rs8119501	20	12118793	G	A	BTBD3	ENSG00000132640	0.149028	1	1	0.183261	1	1	0.0406254	locus_1227.cred1	3943075	6.583	4.61e-11	0.667992		No		TRUE
rs6033326	20	12131110	A	G	BTBD3	ENSG00000132640	0.149028	1	1	0.183261	1	1	0.0403966	locus_1227.cred1	3943075	6.549	5.791e-11	0.654076		No		TRUE
rs6041098	20	12093716	T	C	BTBD3	ENSG00000132640	0.149028	1	1	0.183261	1	1	0.0392267	locus_1227.cred1	3943075	6.625	3.48e-11	0.664016		No		TRUE
rs8121305	20	12119964	C	T	BTBD3	ENSG00000132640	0.149028	1	1	0.183261	1	1	0.0376065	locus_1227.cred1	3943075	6.573	4.924e-11	0.666998		No		TRUE
rs6041142	20	12128082	T	C	BTBD3	ENSG00000132640	0.149028	1	1	0.183261	1	1	0.0375863	locus_1227.cred1	3943075	6.563	5.288e-11	0.65507		No		TRUE
rs6041091	20	12083599	T	G	BTBD3	ENSG00000132640	0.149028	1	1	0.183261	1	1	0.0345727	locus_1227.cred1	3943075	6.566	5.175e-11	0.662028		No		TRUE
rs13044991	20	12141643	T	C	BTBD3	ENSG00000132640	0.149028	1	1	0.183261	1	1	0.0331036	locus_1227.cred1	3943075	6.524	6.826e-11	0.654076		No		TRUE
rs6033316	20	12114871	G	C	BTBD3	ENSG00000132640	0.149028	1	1	0.183261	1	1	0.0326843	locus_1227.cred1	4246716	6.218	5.034e-10	0.666998	0.564516	No	No	TRUE
rs6041092	20	12083603	A	G	BTBD3	ENSG00000132640	0.149028	1	1	0.183261	1	1	0.0275847	locus_1227.cred1	3943075	6.524	6.847e-11	0.662028		No		TRUE
rs6041129	20	12115470	C	T	BTBD3	ENSG00000132640	0.149028	1	1	0.183261	1	1	0.0275655	locus_1227.cred1	4246716	6.214	5.164e-10	0.666998	0.563748	No	No	TRUE
rs6033303	20	12078198	C	T	BTBD3	ENSG00000132640	0.149028	1	1	0.183261	1	1	0.0266546	locus_1227.cred1	3943075	6.529	6.611e-11	0.66501		No		TRUE
rs6041105	20	12099255	G	A	BTBD3	ENSG00000132640	0.149028	1	1	0.183261	1	1	0.0263843	locus_1227.cred1	3943075	6.536	6.329e-11	0.66501		No		TRUE
rs6033305	20	12079061	T	C	BTBD3	ENSG00000132640	0.149028	1	1	0.183261	1	1	0.0220478	locus_1227.cred1	3943075	6.494	8.372e-11	0.66501		No		TRUE
rs6041130	20	12115611	G	T	BTBD3	ENSG00000132640	0.149028	1	1	0.183261	1	1	0.0192025	locus_1227.cred1	4246716	6.148	7.837e-10	0.667992	0.564516	No	No	TRUE
rs6041132	20	12118177	A	G	BTBD3	ENSG00000132640	0.149028	1	1	0.183261	1	1	0.0186659	locus_1227.cred1	4246716	6.148	7.84e-10	0.666998	0.563748	No	No	TRUE
rs6041088	20	12074811	G	C	BTBD3	ENSG00000132640	0.149028	1	1	0.183261	1	1	0.0171234	locus_1227.cred1	3943075	6.347	2.195e-10	0.595427		No		TRUE
rs35027177	20	12135982	T	C	BTBD3	ENSG00000132640	0.149028	1	1	0.183261	1	1	0.0170003	locus_1227.cred1	3943075	6.417	1.388e-10	0.66004		No		TRUE
rs13044874	20	12150580	G	A	BTBD3	ENSG00000132640	0.149028	1	1	0.183261	1	1	0.0150631	locus_1227.cred1	3943075	6.363	1.984e-10	0.652087		No		TRUE
rs370537	20	14831446	A	C	FLRT3	ENSG00000125848	0.528327	0.938142	1	0.578756	0.938142	1	0.230622	locus_1228.cred1	3943075	-6.504	7.812e-11	0.871769		No		FALSE
rs398777	20	14840910	G	A	FLRT3	ENSG00000125848	0.528327	0.938142	1	0.578756	0.938142	1	0.178081	locus_1228.cred1	3943075	-6.488	8.712e-11	0.872763		No		FALSE
rs451077	20	14839782	T	C	FLRT3	ENSG00000125848	0.528327	0.938142	1	0.578756	0.938142	1	0.155409	locus_1228.cred1	3943075	-6.468	9.93e-11	0.872763		No		FALSE
rs375056	20	14813736	A	G	FLRT3	ENSG00000125848	0.528327	0.938142	1	0.578756	0.938142	1	0.139865	locus_1228.cred1	3943075	-6.347	2.192e-10	0.870775		No		FALSE
rs386117	20	14813056	G	A	FLRT3	ENSG00000125848	0.528327	0.938142	1	0.578756	0.938142	1	0.126623	locus_1228.cred1	3943075	-6.333	2.408e-10	0.870775		No		FALSE
rs385678	20	14835172	A	T	FLRT3	ENSG00000125848	0.528327	0.938142	1	0.578756	0.938142	1	0.0452141	locus_1228.cred1	3943075	-6.286	3.249e-10	0.872763		No		FALSE
rs454440	20	14843670	G	A	FLRT3	ENSG00000125848	0.528327	0.938142	1	0.578756	0.938142	1	0.0408973	locus_1228.cred1	3943075	-6.271	3.578e-10	0.872763		No		FALSE
rs1536898	20	14856217	T	A	FLRT3	ENSG00000125848	0.528327	0.938142	1	0.578756	0.938142	1	0.0090519	locus_1228.cred1	3943075	5.908	3.457e-09	0.120278		No		FALSE
rs6105335	20	14857553	A	G	FLRT3	ENSG00000125848	0.528327	0.938142	1	0.578756	0.938142	1	0.00865149	locus_1228.cred1	3943075	5.901	3.607e-09	0.120278		No		FALSE
rs6034055	20	14868624	C	T	FLRT3	ENSG00000125848	0.528327	0.938142	1	0.578756	0.938142	1	0.00834273	locus_1228.cred1	3943075	5.878	4.161e-09	0.119284		No		FALSE
rs6042959	20	14859440	A	C	FLRT3	ENSG00000125848	0.528327	0.938142	1	0.578756	0.938142	1	0.00798594	locus_1228.cred1	3943075	5.889	3.888e-09	0.120278		No		FALSE
rs1321239	20	13908706	T	G	MACROD2	ENSG00000172264	0.455935	0.451109	0.846997	0.467198	0.446852	0.845771	0.261178	locus_1228.cred2	3943075	5.865	4.491e-09	0.293241		No		TRUE
rs1358766	20	13910933	G	A	MACROD2	ENSG00000172264	0.455935	0.451109	0.846997	0.467198	0.446852	0.845771	0.237819	locus_1228.cred2	3943075	5.859	4.645e-09	0.295229		No		TRUE
rs6042445	20	13927399	C	A	MACROD2	ENSG00000172264	0.455935	0.451109	0.846997	0.467198	0.446852	0.845771	0.198701	locus_1228.cred2	3943075	5.865	4.492e-09	0.295229		No		TRUE
rs6135026	20	13916216	G	A	MACROD2	ENSG00000172264	0.455935	0.451109	0.846997	0.467198	0.446852	0.845771	0.198484	locus_1228.cred2	3943075	5.852	4.85e-09	0.294235		No		TRUE
rs6033855	20	13925524	G	A	MACROD2	ENSG00000172264	0.455935	0.451109	0.846997	0.467198	0.446852	0.845771	0.0664113	locus_1228.cred2	4246716	5.755	8.651e-09	0.295229	0.533026	No	No	TRUE
rs6731191	2	34254522	C	T	FAM98A	ENSG00000119812	-0.0469122	0.939225	1	-0.0479413	0.948407	1	0.393626	locus_123.cred1	3943075	7.743	9.683e-15	0.595427		No		FALSE
rs10186483	2	34253277	A	C	FAM98A	ENSG00000119812	-0.0469122	0.939225	1	-0.0479413	0.948407	1	0.386606	locus_123.cred1	3943075	7.828	4.945e-15	0.596421		No		FALSE
rs1961268	2	34249225	G	C	FAM98A	ENSG00000119812	-0.0469122	0.939225	1	-0.0479413	0.948407	1	0.12254	locus_123.cred1	3943075	7.498	6.494e-14	0.620278		No		FALSE
rs13033324	2	34253584	A	G	FAM98A	ENSG00000119812	-0.0469122	0.939225	1	-0.0479413	0.948407	1	0.0547255	locus_123.cred1	3943075	7.377	1.624e-13	0.621272		No		FALSE
rs1705145	2	34114151	T	G	FAM98A	ENSG00000119812	-0.0469122	0.970966	1	-0.0479413	0.974534	1	0.116215	locus_123.cred2	3943075	6.402	1.537e-10	0.130219		No		FALSE
rs1705147	2	34112426	A	G	FAM98A	ENSG00000119812	-0.0469122	0.970966	1	-0.0479413	0.974534	1	0.109561	locus_123.cred2	3943075	6.424	1.325e-10	0.131213		No		FALSE
rs2681702	2	34112054	G	A	FAM98A	ENSG00000119812	-0.0469122	0.970966	1	-0.0479413	0.974534	1	0.0868998	locus_123.cred2	3943075	6.373	1.848e-10	0.130219		No		FALSE
rs1718742	2	34107563	C	T	FAM98A	ENSG00000119812	-0.0469122	0.970966	1	-0.0479413	0.974534	1	0.0833119	locus_123.cred2	3943075	6.353	2.114e-10	0.131213		No		FALSE
rs773831	2	34104994	G	C	FAM98A	ENSG00000119812	-0.0469122	0.970966	1	-0.0479413	0.974534	1	0.0775449	locus_123.cred2	3943075	6.173	6.688e-10	0.137177		No		FALSE
rs1618223	2	34108424	T	C	FAM98A	ENSG00000119812	-0.0469122	0.970966	1	-0.0479413	0.974534	1	0.0696964	locus_123.cred2	3943075	6.318	2.642e-10	0.130219		No		FALSE
rs1718744	2	34107951	A	T	FAM98A	ENSG00000119812	-0.0469122	0.970966	1	-0.0479413	0.974534	1	0.0652354	locus_123.cred2	3943075	6.306	2.87e-10	0.131213		No		FALSE
rs811790	2	34117588	G	C	FAM98A	ENSG00000119812	-0.0469122	0.970966	1	-0.0479413	0.974534	1	0.0646198	locus_123.cred2	3943075	6.352	2.122e-10	0.130219		No		FALSE
rs1829751	2	34110124	A	G	FAM98A	ENSG00000119812	-0.0469122	0.970966	1	-0.0479413	0.974534	1	0.0622263	locus_123.cred2	3943075	6.309	2.808e-10	0.130219		No		FALSE
rs1718746	2	34108876	C	G	FAM98A	ENSG00000119812	-0.0469122	0.970966	1	-0.0479413	0.974534	1	0.0612453	locus_123.cred2	3943075	6.293	3.105e-10	0.131213		No		FALSE
rs1705143	2	34119632	A	G	FAM98A	ENSG00000119812	-0.0469122	0.970966	1	-0.0479413	0.974534	1	0.0346296	locus_123.cred2	4246716	6.372	1.861e-10	0.131213	0.576805	No	No	FALSE
rs773823	2	34115251	T	C	FAM98A	ENSG00000119812	-0.0469122	0.970966	1	-0.0479413	0.974534	1	0.0333272	locus_123.cred2	4246716	6.286	3.25e-10	0.133201	0.553763	No	No	FALSE
rs2687209	2	34114803	A	G	FAM98A	ENSG00000119812	-0.0469122	0.970966	1	-0.0479413	0.974534	1	0.0254312	locus_123.cred2	4246716	6.233	4.589e-10	0.133201	0.573733	No	No	FALSE
rs773825	2	34102326	C	G	FAM98A	ENSG00000119812	-0.0469122	0.970966	1	-0.0479413	0.974534	1	0.0209666	locus_123.cred2	3943075	6.076	1.232e-09	0.133201		No		FALSE
rs1620052	2	34108167	C	G	FAM98A	ENSG00000119812	-0.0469122	0.970966	1	-0.0479413	0.974534	1	0.0186173	locus_123.cred2	3943075	6.118	9.503e-10	0.135189		No		FALSE
rs1510874	2	34119244	T	G	FAM98A	ENSG00000119812	-0.0469122	0.970966	1	-0.0479413	0.974534	1	0.0148436	locus_123.cred2	4246716	6.203	5.551e-10	0.131213	0.554531	No	No	FALSE
rs10187592	2	34098224	C	T	FAM98A	ENSG00000119812	-0.0469122	0.970966	1	-0.0479413	0.974534	1	0.00299922	locus_123.cred2	3943075	-5.696	1.228e-08	0.888668		No		FALSE
rs10194764	2	34121743	T	C	FAM98A	ENSG00000119812	-0.0469122	0.970966	1	-0.0479413	0.974534	1	0.00293774	locus_123.cred2	3943075	-5.676	1.376e-08	0.88668		No		FALSE
rs73235249	20	16970734	C	T	PCSK2	ENSG00000125851	1.03767	0.483435	0.855616	1.22023	0.49673	0.858855	0.291304	locus_1230.cred1	3943075	-6.367	1.922e-10	0.951292		No		FALSE
rs75455408	20	16966673	G	A	PCSK2	ENSG00000125851	1.03767	0.483435	0.855616	1.22023	0.49673	0.858855	0.252964	locus_1230.cred1	3943075	-6.349	2.16e-10	0.952286		No		FALSE
rs2328123	20	16977272	C	A	PCSK2	ENSG00000125851	1.03767	0.483435	0.855616	1.22023	0.49673	0.858855	0.138915	locus_1230.cred1	4246716	-5.811	6.203e-09	0.951292	0.850998	No	No	FALSE
rs78949686	20	16973195	C	T	PCSK2	ENSG00000125851	1.03767	0.483435	0.855616	1.22023	0.49673	0.858855	0.0619615	locus_1230.cred1	3943075	-6.106	1.02e-09	0.951292		No		FALSE
rs113281433	20	16984470	C	T	PCSK2	ENSG00000125851	1.03767	0.483435	0.855616	1.22023	0.49673	0.858855	0.0504318	locus_1230.cred1	3943075	-6.063	1.334e-09	0.954274		No		FALSE
rs724053	20	16985601	C	T	PCSK2	ENSG00000125851	1.03767	0.483435	0.855616	1.22023	0.49673	0.858855	0.0317268	locus_1230.cred1	3943075	-5.983	2.185e-09	0.954274		No		FALSE
rs78063265	20	16986383	G	A	PCSK2	ENSG00000125851	1.03767	0.483435	0.855616	1.22023	0.49673	0.858855	0.0264677	locus_1230.cred1	3943075	-5.952	2.65e-09	0.954274		No		FALSE
rs11087193	20	16987028	T	G	PCSK2	ENSG00000125851	1.03767	0.483435	0.855616	1.22023	0.49673	0.858855	0.0232779	locus_1230.cred1	3943075	-5.929	3.039e-09	0.954274		No		FALSE
rs112439634	20	16984175	G	A	PCSK2	ENSG00000125851	1.03767	0.483435	0.855616	1.22023	0.49673	0.858855	0.0198203	locus_1230.cred1	3943075	-5.903	3.56e-09	0.952286		No		FALSE
rs16998606	20	17022083	T	C	PCSK2	ENSG00000125851	1.03767	0.483435	0.855616	1.22023	0.49673	0.858855	0.0195389	locus_1230.cred1	3943075	-5.904	3.549e-09	0.955268		No		FALSE
rs12624868	20	16991073	T	G	PCSK2	ENSG00000125851	1.03767	0.483435	0.855616	1.22023	0.49673	0.858855	0.0149416	locus_1230.cred1	3943075	-5.851	4.875e-09	0.954274		No		FALSE
rs12624783	20	16989451	C	T	PCSK2	ENSG00000125851	1.03767	0.483435	0.855616	1.22023	0.49673	0.858855	0.011231	locus_1230.cred1	3943075	-5.801	6.611e-09	0.954274		No		FALSE
rs76385240	20	16998976	T	C	PCSK2	ENSG00000125851	1.03767	0.483435	0.855616	1.22023	0.49673	0.858855	0.009773	locus_1230.cred1	3943075	-5.776	7.669e-09	0.954274		No		FALSE
rs6075408	20	18715693	C	T	DTD1	ENSG00000125821	0.832337	0.553438	0.871314	0.836729	0.551701	0.870954	0.0415612	locus_1231.cred1	3943075	7.005	2.476e-12	0.595427		No		TRUE
rs6075403	20	18706917	C	T	DTD1	ENSG00000125821	0.832337	0.553438	0.871314	0.836729	0.551701	0.870954	0.0394305	locus_1231.cred1	3943075	6.997	2.613e-12	0.595427		No		TRUE
rs6081330	20	18710788	A	G	DTD1	ENSG00000125821	0.832337	0.553438	0.871314	0.836729	0.551701	0.870954	0.0384313	locus_1231.cred1	4246716	7.155	8.37e-13	0.595427	0.754224	No	No	TRUE
rs6136498	20	18717564	G	A	DTD1	ENSG00000125821	0.832337	0.553438	0.871314	0.836729	0.551701	0.870954	0.0373107	locus_1231.cred1	3943075	6.989	2.765e-12	0.595427		No		TRUE
rs62217027	20	18710471	G	C	DTD1	ENSG00000125821	0.832337	0.553438	0.871314	0.836729	0.551701	0.870954	0.0372621	locus_1231.cred1	4246716	7.151	8.617e-13	0.595427	0.754224	No	No	TRUE
rs6081334	20	18713897	C	A	DTD1	ENSG00000125821	0.832337	0.553438	0.871314	0.836729	0.551701	0.870954	0.0369304	locus_1231.cred1	3943075	6.988	2.794e-12	0.595427		No		TRUE
rs6081328	20	18709088	G	A	DTD1	ENSG00000125821	0.832337	0.553438	0.871314	0.836729	0.551701	0.870954	0.0367446	locus_1231.cred1	4246716	7.149	8.77e-13	0.595427	0.754224	No	No	TRUE
rs6081329	20	18710106	A	T	DTD1	ENSG00000125821	0.832337	0.553438	0.871314	0.836729	0.551701	0.870954	0.0338481	locus_1231.cred1	4246716	7.136	9.583e-13	0.595427	0.754224	No	No	TRUE
rs6081332	20	18712155	C	T	DTD1	ENSG00000125821	0.832337	0.553438	0.871314	0.836729	0.551701	0.870954	0.0319651	locus_1231.cred1	4246716	7.132	9.903e-13	0.595427	0.754992	No	No	TRUE
rs56236836	20	18685974	C	T	DTD1	ENSG00000125821	0.832337	0.553438	0.871314	0.836729	0.551701	0.870954	0.0312445	locus_1231.cred1	4246716	7.131	9.95e-13	0.595427	0.745776	No	No	TRUE
rs6075407	20	18715086	C	T	DTD1	ENSG00000125821	0.832337	0.553438	0.871314	0.836729	0.551701	0.870954	0.028641	locus_1231.cred1	3943075	6.952	3.593e-12	0.596421		No		TRUE
rs7265487	20	18715152	T	G	DTD1	ENSG00000125821	0.832337	0.553438	0.871314	0.836729	0.551701	0.870954	0.0245273	locus_1231.cred1	4246716	7.097	1.272e-12	0.596421	0.822581	No	No	TRUE
rs6081338	20	18719189	A	G	DTD1	ENSG00000125821	0.832337	0.553438	0.871314	0.836729	0.551701	0.870954	0.0232536	locus_1231.cred1	3943075	6.922	4.449e-12	0.596421		No		TRUE
rs62217028	20	18710531	T	C	DTD1	ENSG00000125821	0.832337	0.553438	0.871314	0.836729	0.551701	0.870954	0.0225271	locus_1231.cred1	4246716	7.084	1.396e-12	0.596421	0.822581	No	No	TRUE
rs62217021	20	18689891	G	A	DTD1	ENSG00000125821	0.832337	0.553438	0.871314	0.836729	0.551701	0.870954	0.0223188	locus_1231.cred1	4246716	7.063	1.63e-12	0.595427	0.754992	No	No	TRUE
rs6081344	20	18721845	T	C	DTD1	ENSG00000125821	0.832337	0.553438	0.871314	0.836729	0.551701	0.870954	0.0221534	locus_1231.cred1	3943075	6.915	4.676e-12	0.596421		No		TRUE
rs9941731	20	18699857	G	A	DTD1	ENSG00000125821	0.832337	0.553438	0.871314	0.836729	0.551701	0.870954	0.0217248	locus_1231.cred1	4246716	7.017	2.269e-12	0.595427	0.745776	No	No	TRUE
rs6136481	20	18689104	A	G	DTD1	ENSG00000125821	0.832337	0.553438	0.871314	0.836729	0.551701	0.870954	0.020105	locus_1231.cred1	4246716	7.065	1.612e-12	0.596421	0.823349	No	No	TRUE
rs56027283	20	18673784	G	A	DTD1	ENSG00000125821	0.832337	0.553438	0.871314	0.836729	0.551701	0.870954	0.0200813	locus_1231.cred1	4246716	7.06	1.671e-12	0.59841	0.746544	No	No	TRUE
rs6136486	20	18694373	G	T	DTD1	ENSG00000125821	0.832337	0.553438	0.871314	0.836729	0.551701	0.870954	0.0200596	locus_1231.cred1	4246716	7.071	1.542e-12	0.596421	0.823349	No	No	TRUE
rs6132108	20	18707716	A	C	DTD1	ENSG00000125821	0.832337	0.553438	0.871314	0.836729	0.551701	0.870954	0.0197214	locus_1231.cred1	4246716	7.043	1.876e-12	0.596421	0.806452	No	No	TRUE
rs8120783	20	18683657	C	T	DTD1	ENSG00000125821	0.832337	0.553438	0.871314	0.836729	0.551701	0.870954	0.0186561	locus_1231.cred1	4246716	7.036	1.98e-12	0.595427	0.754224	No	No	TRUE
rs6081318	20	18691281	T	C	DTD1	ENSG00000125821	0.832337	0.553438	0.871314	0.836729	0.551701	0.870954	0.0185285	locus_1231.cred1	4246716	7.055	1.725e-12	0.596421	0.823349	No	No	TRUE
rs62217022	20	18693080	A	G	DTD1	ENSG00000125821	0.832337	0.553438	0.871314	0.836729	0.551701	0.870954	0.0183954	locus_1231.cred1	4246716	7.075	1.492e-12	0.584493	0.718894	No	No	TRUE
rs55721317	20	18615815	G	A	DTD1	ENSG00000125821	0.832337	0.553438	0.871314	0.836729	0.551701	0.870954	0.0131675	locus_1231.cred1	4246716	6.984	2.86e-12	0.60835	0.763441	No	No	TRUE
rs56408689	20	18673833	G	A	DTD1	ENSG00000125821	0.832337	0.553438	0.871314	0.836729	0.551701	0.870954	0.0112858	locus_1231.cred1	4246716	6.98	2.954e-12	0.599404	0.823349	No	No	TRUE
rs6081263	20	18613242	T	C	DTD1	ENSG00000125821	0.832337	0.553438	0.871314	0.836729	0.551701	0.870954	0.011242	locus_1231.cred1	4246716	6.964	3.313e-12	0.60835	0.763441	No	No	TRUE
rs6081234	20	18576014	G	A	DTD1	ENSG00000125821	0.832337	0.553438	0.871314	0.836729	0.551701	0.870954	0.0110078	locus_1231.cred1	4246716	6.975	3.059e-12	0.604374	0.780338	No	No	TRUE
rs1018521	20	18647321	A	G	DTD1	ENSG00000125821	0.832337	0.553438	0.871314	0.836729	0.551701	0.870954	0.00937157	locus_1231.cred1	4246716	6.945	3.777e-12	0.599404	0.762673	No	No	TRUE
rs1018522	20	18653028	G	T	DTD1	ENSG00000125821	0.832337	0.553438	0.871314	0.836729	0.551701	0.870954	0.00872441	locus_1231.cred1	4246716	6.932	4.138e-12	0.599404	0.760369	No	No	TRUE
rs6081238	20	18577212	G	A	DTD1	ENSG00000125821	0.832337	0.553438	0.871314	0.836729	0.551701	0.870954	0.00851686	locus_1231.cred1	4246716	6.912	4.79e-12	0.604374	0.764977	No	No	TRUE
rs6075393	20	18663823	G	A	DTD1	ENSG00000125821	0.832337	0.553438	0.871314	0.836729	0.551701	0.870954	0.00820384	locus_1231.cred1	4246716	6.934	4.105e-12	0.600398	0.824117	No	No	TRUE
rs6081266	20	18616698	T	G	DTD1	ENSG00000125821	0.832337	0.553438	0.871314	0.836729	0.551701	0.870954	0.00757175	locus_1231.cred1	4246716	6.91	4.839e-12	0.609344	0.823349	No	No	TRUE
rs6136442	20	18607626	A	T	DTD1	ENSG00000125821	0.832337	0.553438	0.871314	0.836729	0.551701	0.870954	0.00755584	locus_1231.cred1	4246716	6.908	4.931e-12	0.605368	0.823349	No	No	TRUE
rs6136484	20	18693717	T	C	DTD1	ENSG00000125821	0.832337	0.553438	0.871314	0.836729	0.551701	0.870954	0.00672246	locus_1231.cred1	4246716	6.928	4.265e-12	0.580517	0.718894	No	No	TRUE
rs6081272	20	18625194	G	A	DTD1	ENSG00000125821	0.832337	0.553438	0.871314	0.836729	0.551701	0.870954	0.00652221	locus_1231.cred1	4246716	6.853	7.243e-12	0.609344	0.806452	No	No	TRUE
rs55965901	20	18639955	A	G	DTD1	ENSG00000125821	0.832337	0.553438	0.871314	0.836729	0.551701	0.870954	0.00632281	locus_1231.cred1	4246716	6.828	8.584e-12	0.602386	0.803379	No	No	TRUE
rs6081301	20	18669883	A	T	DTD1	ENSG00000125821	0.832337	0.553438	0.871314	0.836729	0.551701	0.870954	0.00627006	locus_1231.cred1	4246716	6.867	6.579e-12	0.599404	0.793395	No	No	TRUE
rs62217024	20	18693196	C	G	DTD1	ENSG00000125821	0.832337	0.553438	0.871314	0.836729	0.551701	0.870954	0.00624426	locus_1231.cred1	4246716	6.917	4.606e-12	0.580517	0.718894	No	No	TRUE
rs6136483	20	18692278	G	C	DTD1	ENSG00000125821	0.832337	0.553438	0.871314	0.836729	0.551701	0.870954	0.00613493	locus_1231.cred1	4246716	6.915	4.685e-12	0.580517	0.718894	No	No	TRUE
rs6081260	20	18611962	A	G	DTD1	ENSG00000125821	0.832337	0.553438	0.871314	0.836729	0.551701	0.870954	0.00613468	locus_1231.cred1	4246716	6.885	5.797e-12	0.609344	0.822581	No	No	TRUE
rs6136485	20	18693841	T	C	DTD1	ENSG00000125821	0.832337	0.553438	0.871314	0.836729	0.551701	0.870954	0.00607409	locus_1231.cred1	4246716	6.913	4.73e-12	0.580517	0.718894	No	No	TRUE
rs6136445	20	18609602	C	T	DTD1	ENSG00000125821	0.832337	0.553438	0.871314	0.836729	0.551701	0.870954	0.00598116	locus_1231.cred1	4246716	6.842	7.797e-12	0.605368	0.806452	No	No	TRUE
rs62217023	20	18693164	A	T	DTD1	ENSG00000125821	0.832337	0.553438	0.871314	0.836729	0.551701	0.870954	0.00576142	locus_1231.cred1	4246716	6.905	5.01e-12	0.580517	0.718894	No	No	TRUE
rs6081285	20	18650521	G	C	DTD1	ENSG00000125821	0.832337	0.553438	0.871314	0.836729	0.551701	0.870954	0.00573461	locus_1231.cred1	4246716	6.88	5.98e-12	0.600398	0.823349	No	No	TRUE
rs6081235	20	18576176	A	G	DTD1	ENSG00000125821	0.832337	0.553438	0.871314	0.836729	0.551701	0.870954	0.00566418	locus_1231.cred1	4246716	6.829	8.526e-12	0.605368	0.806452	No	No	TRUE
rs7271952	20	18688341	T	C	DTD1	ENSG00000125821	0.832337	0.553438	0.871314	0.836729	0.551701	0.870954	0.00531522	locus_1231.cred1	4246716	6.894	5.425e-12	0.580517	0.718894	No	No	TRUE
rs2093150	20	18521080	G	A	DTD1	ENSG00000125821	0.832337	0.553438	0.871314	0.836729	0.551701	0.870954	0.00511363	locus_1231.cred1	4246716	6.861	6.855e-12	0.614314	0.825653	No	No	TRUE
rs62217026	20	18709462	T	G	DTD1	ENSG00000125821	0.832337	0.553438	0.871314	0.836729	0.551701	0.870954	0.00490904	locus_1231.cred1	3943075	6.672	2.52e-11	0.580517		No		TRUE
rs6136462	20	18653321	G	A	DTD1	ENSG00000125821	0.832337	0.553438	0.871314	0.836729	0.551701	0.870954	0.00472744	locus_1231.cred1	4246716	6.832	8.373e-12	0.600398	0.804147	No	No	TRUE
rs8115448	20	18687867	C	T	DTD1	ENSG00000125821	0.832337	0.553438	0.871314	0.836729	0.551701	0.870954	0.00461008	locus_1231.cred1	4246716	6.873	6.276e-12	0.580517	0.718894	No	No	TRUE
rs6136490	20	18697455	A	G	DTD1	ENSG00000125821	0.832337	0.553438	0.871314	0.836729	0.551701	0.870954	0.00447521	locus_1231.cred1	3943075	6.658	2.77e-11	0.580517		No		TRUE
rs6075389	20	18645141	G	A	DTD1	ENSG00000125821	0.832337	0.553438	0.871314	0.836729	0.551701	0.870954	0.00444373	locus_1231.cred1	4246716	6.822	8.989e-12	0.600398	0.803379	No	No	TRUE
rs6075400	20	18684980	C	G	DTD1	ENSG00000125821	0.832337	0.553438	0.871314	0.836729	0.551701	0.870954	0.0043995	locus_1231.cred1	4246716	6.829	8.535e-12	0.581511	0.741167	No	No	TRUE
rs1406950	20	18704655	G	A	DTD1	ENSG00000125821	0.832337	0.553438	0.871314	0.836729	0.551701	0.870954	0.00429869	locus_1231.cred1	3943075	6.653	2.876e-11	0.581511		No		TRUE
rs6081333	20	18712916	G	T	DTD1	ENSG00000125821	0.832337	0.553438	0.871314	0.836729	0.551701	0.870954	0.00415066	locus_1231.cred1	3943075	6.647	2.992e-11	0.580517		No		TRUE
rs7271981	20	18697511	C	T	DTD1	ENSG00000125821	0.832337	0.553438	0.871314	0.836729	0.551701	0.870954	0.00404361	locus_1231.cred1	3943075	6.643	3.073e-11	0.580517		No		TRUE
rs62217025	20	18695294	G	C	DTD1	ENSG00000125821	0.832337	0.553438	0.871314	0.836729	0.551701	0.870954	0.00391936	locus_1231.cred1	3943075	6.638	3.172e-11	0.580517		No		TRUE
rs6081322	20	18696857	A	G	DTD1	ENSG00000125821	0.832337	0.553438	0.871314	0.836729	0.551701	0.870954	0.00385292	locus_1231.cred1	3943075	6.636	3.228e-11	0.580517		No		TRUE
rs2328331	20	18706715	G	C	DTD1	ENSG00000125821	0.832337	0.553438	0.871314	0.836729	0.551701	0.870954	0.00363806	locus_1231.cred1	3943075	6.628	3.392e-11	0.581511		No		TRUE
rs2328330	20	18698847	A	G	DTD1	ENSG00000125821	0.832337	0.553438	0.871314	0.836729	0.551701	0.870954	0.00360633	locus_1231.cred1	3943075	6.626	3.454e-11	0.580517		No		TRUE
rs1555353	20	18506617	G	A	DTD1	ENSG00000125821	0.832337	0.553438	0.871314	0.836729	0.551701	0.870954	0.00354369	locus_1231.cred1	4246716	6.799	1.054e-11	0.609344	0.81106	No	No	TRUE
rs7265126	20	18697665	T	C	DTD1	ENSG00000125821	0.832337	0.553438	0.871314	0.836729	0.551701	0.870954	0.00353406	locus_1231.cred1	3943075	6.623	3.527e-11	0.580517		No		TRUE
rs6136496	20	18704920	G	A	DTD1	ENSG00000125821	0.832337	0.553438	0.871314	0.836729	0.551701	0.870954	0.00349832	locus_1231.cred1	3943075	6.621	3.563e-11	0.580517		No		TRUE
rs6136494	20	18702868	C	G	DTD1	ENSG00000125821	0.832337	0.553438	0.871314	0.836729	0.551701	0.870954	0.0034961	locus_1231.cred1	3943075	6.621	3.566e-11	0.580517		No		TRUE
rs1107997	20	18716569	G	T	DTD1	ENSG00000125821	0.832337	0.553438	0.871314	0.836729	0.551701	0.870954	0.00347953	locus_1231.cred1	3943075	6.62	3.583e-11	0.580517		No		TRUE
rs8115330	20	18687604	C	G	DTD1	ENSG00000125821	0.832337	0.553438	0.871314	0.836729	0.551701	0.870954	0.00335214	locus_1231.cred1	4246716	6.79	1.125e-11	0.581511	0.741167	No	No	TRUE
rs6081327	20	18708860	C	G	DTD1	ENSG00000125821	0.832337	0.553438	0.871314	0.836729	0.551701	0.870954	0.00333707	locus_1231.cred1	3943075	6.611	3.808e-11	0.579523		No		TRUE
rs7271443	20	18702627	C	T	DTD1	ENSG00000125821	0.832337	0.553438	0.871314	0.836729	0.551701	0.870954	0.00324784	locus_1231.cred1	3943075	6.61	3.845e-11	0.580517		No		TRUE
rs6136491	20	18699413	C	T	DTD1	ENSG00000125821	0.832337	0.553438	0.871314	0.836729	0.551701	0.870954	0.00321419	locus_1231.cred1	3943075	6.608	3.886e-11	0.580517		No		TRUE
rs6081295	20	18663947	G	A	DTD1	ENSG00000125821	0.832337	0.553438	0.871314	0.836729	0.551701	0.870954	0.00280244	locus_1231.cred1	4246716	6.735	1.636e-11	0.595427	0.807988	No	No	TRUE
rs6081229	20	18562415	A	G	DTD1	ENSG00000125821	0.832337	0.553438	0.871314	0.836729	0.551701	0.870954	0.00265617	locus_1231.cred1	4246716	6.763	1.349e-11	0.60835	0.822581	No	No	TRUE
rs6136403	20	18526046	C	T	DTD1	ENSG00000125821	0.832337	0.553438	0.871314	0.836729	0.551701	0.870954	0.00262467	locus_1231.cred1	4246716	6.76	1.383e-11	0.614314	0.825653	No	No	TRUE
rs62216424	20	18543652	G	A	DTD1	ENSG00000125821	0.832337	0.553438	0.871314	0.836729	0.551701	0.870954	0.00251368	locus_1231.cred1	4246716	6.736	1.623e-11	0.609344	0.810292	No	No	TRUE
rs62216426	20	18556549	C	A	DTD1	ENSG00000125821	0.832337	0.553438	0.871314	0.836729	0.551701	0.870954	0.00234073	locus_1231.cred1	4246716	6.72	1.821e-11	0.60835	0.81106	No	No	TRUE
rs62216425	20	18545043	T	C	DTD1	ENSG00000125821	0.832337	0.553438	0.871314	0.836729	0.551701	0.870954	0.0022171	locus_1231.cred1	4246716	6.72	1.814e-11	0.609344	0.810292	No	No	TRUE
rs6136430	20	18587574	A	T	DTD1	ENSG00000125821	0.832337	0.553438	0.871314	0.836729	0.551701	0.870954	0.00219455	locus_1231.cred1	4246716	6.695	2.153e-11	0.595427	0.821045	No	No	TRUE
rs6081216	20	18546257	T	G	DTD1	ENSG00000125821	0.832337	0.553438	0.871314	0.836729	0.551701	0.870954	0.00209961	locus_1231.cred1	4246716	6.742	1.566e-11	0.609344	0.826421	No	No	TRUE
rs767629	20	19688721	G	C	SLC24A3	ENSG00000185052	0.561438	0.64504	0.890254	0.577367	0.646508	0.890578	0.403359	locus_1232.cred1	4246716	-8.708	3.096e-18	0.496024	0.774962	No	No	TRUE
rs13043563	20	19689552	T	C	SLC24A3	ENSG00000185052	0.561438	0.64504	0.890254	0.577367	0.646508	0.890578	0.338812	locus_1232.cred1	4246716	-8.672	4.252e-18	0.494036	0.774962	No	No	TRUE
rs873327	20	19701248	G	T	SLC24A3	ENSG00000185052	0.561438	0.64504	0.890254	0.577367	0.646508	0.890578	0.0456138	locus_1232.cred1	3943075	-8.375	5.506e-17	0.5		No		TRUE
rs3828002	20	19702049	G	A	SLC24A3	ENSG00000185052	0.561438	0.64504	0.890254	0.577367	0.646508	0.890578	0.0368618	locus_1232.cred1	3943075	-8.35	6.842e-17	0.5		No		TRUE
rs1998118	20	19693492	T	G	SLC24A3	ENSG00000185052	0.561438	0.64504	0.890254	0.577367	0.646508	0.890578	0.0306764	locus_1232.cred1	3943075	-8.262	1.433e-16	0.493042		No		TRUE
rs6106122	20	19680657	A	G	SLC24A3	ENSG00000185052	0.561438	0.64504	0.890254	0.577367	0.646508	0.890578	0.0183927	locus_1232.cred1	3943075	-8.216	2.107e-16	0.496024		No		TRUE
rs4814884	20	19663293	C	T	SLC24A3	ENSG00000185052	0.561438	0.64504	0.890254	0.577367	0.646508	0.890578	0.0157424	locus_1232.cred1	3943075	-8.199	2.421e-16	0.496024		No		TRUE
rs6106117	20	19663592	A	G	SLC24A3	ENSG00000185052	0.561438	0.64504	0.890254	0.577367	0.646508	0.890578	0.0155584	locus_1232.cred1	3943075	-8.198	2.45e-16	0.496024		No		TRUE
rs6112513	20	19661225	C	T	SLC24A3	ENSG00000185052	0.561438	0.64504	0.890254	0.577367	0.646508	0.890578	0.0137027	locus_1232.cred1	3943075	-8.173	3.015e-16	0.49503		No		TRUE
rs3966684	20	19661540	A	G	SLC24A3	ENSG00000185052	0.561438	0.64504	0.890254	0.577367	0.646508	0.890578	0.0136846	locus_1232.cred1	3943075	-8.182	2.791e-16	0.496024		No		TRUE
rs2180617	20	19680154	A	G	SLC24A3	ENSG00000185052	0.561438	0.64504	0.890254	0.577367	0.646508	0.890578	0.0107333	locus_1232.cred1	3943075	-8.15	3.638e-16	0.496024		No		TRUE
rs6075555	20	19655619	G	A	SLC24A3	ENSG00000185052	0.561438	0.64504	0.890254	0.577367	0.646508	0.890578	0.00941958	locus_1232.cred1	3943075	-8.138	4.027e-16	0.498012		No		TRUE
rs8117259	20	20348253	C	T	INSM1	ENSG00000173404				0.260116	0.31661	0.793462	0.868242	locus_1233.cred2	3943075	7.452	9.185e-14	0.787276		No		FALSE
rs11087321	20	20376818	C	G	INSM1	ENSG00000173404				0.260116	0.31661	0.793462	0.0836327	locus_1233.cred2	3943075	6.033	1.611e-09	0.742545		No		FALSE
rs73111240	20	25533873	G	A	ENTPD6	ENSG00000197586	0.620077	0.401532	0.831124	0.602361	0.409443	0.833911	0.556772	locus_1234.cred1	3943075	7.908	2.618e-15	0.952286		No		TRUE
rs6050446	20	25195509	A	G	ENTPD6	ENSG00000197586	0.620077	0.401532	0.831124	0.602361	0.409443	0.833911	0.365919	locus_1234.cred1	3943075	-7.738	1.008e-14	0.030815		No		TRUE
rs4815394	20	25197982	T	C	ENTPD6	ENSG00000197586	0.620077	0.401532	0.831124	0.602361	0.409443	0.833911	0.0441339	locus_1234.cred1	3943075	-7.422	1.151e-13	0.030815		No		TRUE
rs2179799	20	24707776	G	A	SYNDIG1	ENSG00000101463	0.210265	0.526983	0.86572	0.0956166	0.511822	0.862357	0.514858	locus_1234.cred3	3943075	6.159	7.316e-10	0.302187		No		TRUE
rs2424627	20	24707912	C	T	SYNDIG1	ENSG00000101463	0.210265	0.526983	0.86572	0.0956166	0.511822	0.862357	0.143822	locus_1234.cred3	3943075	5.913	3.363e-09	0.299205		No		TRUE
rs2387081	20	24700244	A	T	SYNDIG1	ENSG00000101463	0.210265	0.526983	0.86572	0.0956166	0.511822	0.862357	0.119661	locus_1234.cred3	3943075	5.881	4.084e-09	0.299205		No		TRUE
rs6083597	20	24707068	C	T	SYNDIG1	ENSG00000101463	0.210265	0.526983	0.86572	0.0956166	0.511822	0.862357	0.0287722	locus_1234.cred3	3943075	5.597	2.184e-08	0.321074		No		TRUE
rs6076254	20	24702197	C	T	SYNDIG1	ENSG00000101463	0.210265	0.526983	0.86572	0.0956166	0.511822	0.862357	0.0269602	locus_1234.cred3	3943075	5.612	2e-08	0.322068		No		TRUE
rs2424625	20	24703991	G	A	SYNDIG1	ENSG00000101463	0.210265	0.526983	0.86572	0.0956166	0.511822	0.862357	0.0258164	locus_1234.cred3	3943075	5.604	2.094e-08	0.322068		No		TRUE
rs11087477	20	24705949	G	A	SYNDIG1	ENSG00000101463	0.210265	0.526983	0.86572	0.0956166	0.511822	0.862357	0.0218673	locus_1234.cred3	4246716	-6.406	1.494e-10	0.804175	0.965438	No	No	TRUE
rs926708	20	24703841	G	A	SYNDIG1	ENSG00000101463	0.210265	0.526983	0.86572	0.0956166	0.511822	0.862357	0.0187301	locus_1234.cred3	4246716	-6.382	1.747e-10	0.804175	0.965438	No	No	TRUE
rs35449981	20	24703022	G	A	SYNDIG1	ENSG00000101463	0.210265	0.526983	0.86572	0.0956166	0.511822	0.862357	0.0174919	locus_1234.cred3	4246716	-6.369	1.902e-10	0.804175	0.965438	No	No	TRUE
rs13043903	20	24702905	T	G	SYNDIG1	ENSG00000101463	0.210265	0.526983	0.86572	0.0956166	0.511822	0.862357	0.0170965	locus_1234.cred3	4246716	-6.365	1.954e-10	0.804175	0.965438	No	No	TRUE
rs11698382	20	24708653	G	A	SYNDIG1	ENSG00000101463	0.210265	0.526983	0.86572	0.0956166	0.511822	0.862357	0.015266	locus_1234.cred3	4246716	-6.357	2.054e-10	0.804175	0.965438	No	No	TRUE
rs6119267	20	31163914	C	G	ASXL1	ENSG00000171456				1.02586	0.354898	0.812351	0.213723	locus_1236.cred1	3943075	-11.574	5.554e-31	0.719682		No		TRUE
rs67696533	20	31173362	G	A	ASXL1	ENSG00000171456				1.02586	0.354898	0.812351	0.11807	locus_1236.cred1	3943075	-11.503	1.279e-30	0.72167		No		TRUE
rs4911242	20	31157394	A	T	ASXL1	ENSG00000171456				1.02586	0.354898	0.812351	0.109425	locus_1236.cred1	3943075	-11.509	1.184e-30	0.707753		No		TRUE
rs4911245	20	31164552	A	G	ASXL1	ENSG00000171456				1.02586	0.354898	0.812351	0.102399	locus_1236.cred1	3943075	-11.55	7.358e-31	0.706759		No		TRUE
rs4911243	20	31162568	G	A	ASXL1	ENSG00000171456				1.02586	0.354898	0.812351	0.0482331	locus_1236.cred1	3943075	-11.446	2.462e-30	0.705765		No		TRUE
rs7267720	20	31166190	G	A	ASXL1	ENSG00000171456				1.02586	0.354898	0.812351	0.0439569	locus_1236.cred1	3943075	-11.478	1.695e-30	0.708748		No		TRUE
rs4911246	20	31176971	T	C	ASXL1	ENSG00000171456				1.02586	0.354898	0.812351	0.0434024	locus_1236.cred1	3943075	-11.46	2.1e-30	0.706759		No		TRUE
rs6057598	20	31168281	C	G	ASXL1	ENSG00000171456				1.02586	0.354898	0.812351	0.0420321	locus_1236.cred1	3943075	-11.474	1.79e-30	0.708748		No		TRUE
rs6058746	20	31168625	C	G	ASXL1	ENSG00000171456				1.02586	0.354898	0.812351	0.0399152	locus_1236.cred1	3943075	-11.468	1.907e-30	0.708748		No		TRUE
rs6119909	20	31167298	C	G	ASXL1	ENSG00000171456				1.02586	0.354898	0.812351	0.0373441	locus_1236.cred1	3943075	-11.478	1.71e-30	0.707753		No		TRUE
rs6119269	20	31167877	G	A	ASXL1	ENSG00000171456				1.02586	0.354898	0.812351	0.0372107	locus_1236.cred1	3943075	-11.461	2.078e-30	0.708748		No		TRUE
rs6087941	20	31177187	T	C	ASXL1	ENSG00000171456				1.02586	0.354898	0.812351	0.0336943	locus_1236.cred1	3943075	-11.433	2.862e-30	0.706759		No		TRUE
rs4911244	20	31164530	A	G	ASXL1	ENSG00000171456				1.02586	0.354898	0.812351	0.0236785	locus_1236.cred1	4246716	-11.323	1.004e-29	0.706759	0.051459	No	No	TRUE
rs911526	20	31165018	G	A	ASXL1	ENSG00000171456				1.02586	0.354898	0.812351	0.0196538	locus_1236.cred1	4246716	-11.296	1.378e-29	0.706759	0.051459	No	No	TRUE
rs6141319	20	31144807	A	G	ASXL1	ENSG00000171456				1.02586	0.354898	0.812351	0.0153046	locus_1236.cred1	4246716	-11.102	1.22e-28	0.706759	0.052227	No	No	TRUE
rs4911100	20	31166129	G	C	ASXL1	ENSG00000171456				1.02586	0.354898	0.812351	0.0109685	locus_1236.cred1	4246716	-11.259	2.083e-29	0.708748	0.050691	No	No	TRUE
rs1022732	20	31152094	T	C	ASXL1	ENSG00000171456				1.02586	0.354898	0.812351	0.0103406	locus_1236.cred1	4246716	-11.04	2.446e-28	0.706759	0.039171	No	No	TRUE
rs6057599	20	31168439	C	T	ASXL1	ENSG00000171456				1.02586	0.354898	0.812351	0.00847955	locus_1236.cred1	4246716	-11.08	1.562e-28	0.708748	0.040707	No	No	TRUE
rs2425371	20	37420050	A	C	ACTR5	ENSG00000101442	0.485458	0.358006	0.813737	0.518014	0.359146	0.814241	0.923394	locus_1238.cred1	3943075	6.729	1.707e-11	0.65507		No		TRUE
rs2263758	20	37411443	C	T	ACTR5	ENSG00000101442	0.485458	0.358006	0.813737	0.518014	0.359146	0.814241	0.00551641	locus_1238.cred1	3943075	5.917	3.28e-09	0.744533		No		TRUE
rs2244797	20	37392189	A	G	ACTR5	ENSG00000101442	0.485458	0.358006	0.813737	0.518014	0.359146	0.814241	0.00378764	locus_1238.cred1	3943075	5.866	4.468e-09	0.745527		No		TRUE
rs2748670	20	37410679	A	G	ACTR5	ENSG00000101442	0.485458	0.358006	0.813737	0.518014	0.359146	0.814241	0.00351119	locus_1238.cred1	3943075	5.877	4.182e-09	0.746521		No		TRUE
rs911720	20	37399942	G	A	ACTR5	ENSG00000101442	0.485458	0.358006	0.813737	0.518014	0.359146	0.814241	0.00321508	locus_1238.cred1	3943075	5.857	4.719e-09	0.747515		No		TRUE
rs1406855	20	37382585	A	C	ACTR5	ENSG00000101442	0.485458	0.358006	0.813737	0.518014	0.359146	0.814241	0.00295527	locus_1238.cred1	3943075	5.849	4.938e-09	0.745527		No		TRUE
rs2254488	20	37380203	G	A	ACTR5	ENSG00000101442	0.485458	0.358006	0.813737	0.518014	0.359146	0.814241	0.0025404	locus_1238.cred1	3943075	5.823	5.786e-09	0.745527		No		TRUE
rs941512	20	37410875	A	G	ACTR5	ENSG00000101442	0.485458	0.358006	0.813737	0.518014	0.359146	0.814241	0.00244093	locus_1238.cred1	4246716	5.753	8.777e-09	0.745527	0.792627	No	No	TRUE
rs2745011	20	37410306	C	G	ACTR5	ENSG00000101442	0.485458	0.358006	0.813737	0.518014	0.359146	0.814241	0.0020585	locus_1238.cred1	4246716	5.721	1.061e-08	0.745527	0.792627	No	No	TRUE
rs2757520	20	37383517	C	G	ACTR5	ENSG00000101442	0.485458	0.358006	0.813737	0.518014	0.359146	0.814241	0.00199249	locus_1238.cred1	4246716	5.901	3.615e-09	0.73161	0.801843	No	No	TRUE
rs2143231	20	40205892	G	A	PLCG1	ENSG00000124181	1.32548	0.287017	0.776353	1.05636	0.267515	0.76375	0.117285	locus_1239.cred1	4246716	-5.437	5.427e-08	0.745527	0.322581	No	No	FALSE
rs2143232	20	40205896	T	C	PLCG1	ENSG00000124181	1.32548	0.287017	0.776353	1.05636	0.267515	0.76375	0.117147	locus_1239.cred1	4246716	-5.436	5.451e-08	0.745527	0.322581	No	No	FALSE
rs2903376	20	40207179	C	T	PLCG1	ENSG00000124181	1.32548	0.287017	0.776353	1.05636	0.267515	0.76375	0.0881769	locus_1239.cred1	4246716	-5.388	7.128e-08	0.744533	0.315668	No	No	FALSE
rs6129858	20	40146939	G	A	PLCG1	ENSG00000124181	1.32548	0.287017	0.776353	1.05636	0.267515	0.76375	0.0465875	locus_1239.cred1	4246716	-5.03	4.915e-07	0.772366	0.317204	No	No	FALSE
rs6102448	20	40152483	G	A	PLCG1	ENSG00000124181	1.32548	0.287017	0.776353	1.05636	0.267515	0.76375	0.0456646	locus_1239.cred1	4246716	-5.032	4.852e-07	0.772366	0.31874	No	No	FALSE
rs8115560	20	40152176	T	A	PLCG1	ENSG00000124181	1.32548	0.287017	0.776353	1.05636	0.267515	0.76375	0.0445225	locus_1239.cred1	4246716	-5.02	5.173e-07	0.772366	0.31874	No	No	FALSE
rs2903377	20	40207196	A	G	PLCG1	ENSG00000124181	1.32548	0.287017	0.776353	1.05636	0.267515	0.76375	0.0322257	locus_1239.cred1	4246716	-5.411	6.264e-08	0.745527	0.294931	No	No	FALSE
rs6102462	20	40182025	G	A	PLCG1	ENSG00000124181	1.32548	0.287017	0.776353	1.05636	0.267515	0.76375	0.0304615	locus_1239.cred1	4246716	-4.916	8.827e-07	0.770378	0.313364	No	No	FALSE
rs6093493	20	40157273	C	T	PLCG1	ENSG00000124181	1.32548	0.287017	0.776353	1.05636	0.267515	0.76375	0.0285852	locus_1239.cred1	4246716	-4.99	6.037e-07	0.770378	0.3149	No	No	FALSE
rs6124362	20	40203580	A	G	PLCG1	ENSG00000124181	1.32548	0.287017	0.776353	1.05636	0.267515	0.76375	0.0281866	locus_1239.cred1	4246716	-5.413	6.208e-08	0.744533	0.295699	No	No	FALSE
rs2903379	20	40230219	G	A	PLCG1	ENSG00000124181	1.32548	0.287017	0.776353	1.05636	0.267515	0.76375	0.0134054	locus_1239.cred1	3943075	-5.769	7.977e-09	0.763419		No		FALSE
rs4812512	20	40094515	C	A	PLCG1	ENSG00000124181	1.32548	0.287017	0.776353	1.05636	0.267515	0.76375	0.0120317	locus_1239.cred1	3943075	-5.767	8.046e-09	0.766402		No		FALSE
rs4810320	20	40095031	G	T	PLCG1	ENSG00000124181	1.32548	0.287017	0.776353	1.05636	0.267515	0.76375	0.0104455	locus_1239.cred1	3943075	-5.76	8.402e-09	0.767396		No		FALSE
rs6102461	20	40181975	C	A	PLCG1	ENSG00000124181	1.32548	0.287017	0.776353	1.05636	0.267515	0.76375	0.00948692	locus_1239.cred1	4246716	-4.91	9.106e-07	0.770378	0.294931	No	No	FALSE
rs6102492	20	40233742	T	A	PLCG1	ENSG00000124181	1.32548	0.287017	0.776353	1.05636	0.267515	0.76375	0.00946245	locus_1239.cred1	3943075	-5.719	1.071e-08	0.761431		No		FALSE
rs6072442	20	40230742	G	T	PLCG1	ENSG00000124181	1.32548	0.287017	0.776353	1.05636	0.267515	0.76375	0.00920386	locus_1239.cred1	3943075	-5.697	1.216e-08	0.763419		No		FALSE
rs2903375	20	40198473	G	C	PLCG1	ENSG00000124181	1.32548	0.287017	0.776353	1.05636	0.267515	0.76375	0.00909143	locus_1239.cred1	4246716	-4.753	2.001e-06	0.763419	0.3149	No	No	FALSE
rs4812526	20	40189539	C	A	PLCG1	ENSG00000124181	1.32548	0.287017	0.776353	1.05636	0.267515	0.76375	0.00857459	locus_1239.cred1	4246716	-4.678	2.897e-06	0.764414	0.324885	No	No	FALSE
rs4603841	20	40169949	G	A	PLCG1	ENSG00000124181	1.32548	0.287017	0.776353	1.05636	0.267515	0.76375	0.00790602	locus_1239.cred1	4246716	-4.931	8.186e-07	0.771372	0.295699	No	No	FALSE
rs4812529	20	40215131	G	A	PLCG1	ENSG00000124181	1.32548	0.287017	0.776353	1.05636	0.267515	0.76375	0.00786301	locus_1239.cred1	4246716	-4.763	1.908e-06	0.762425	0.3149	No	No	FALSE
rs6072375	20	40078498	T	C	PLCG1	ENSG00000124181	1.32548	0.287017	0.776353	1.05636	0.267515	0.76375	0.00782805	locus_1239.cred1	3943075	-5.656	1.547e-08	0.760437		No		FALSE
rs6102472	20	40196890	C	T	PLCG1	ENSG00000124181	1.32548	0.287017	0.776353	1.05636	0.267515	0.76375	0.00732908	locus_1239.cred1	4246716	-4.741	2.125e-06	0.763419	0.315668	No	No	FALSE
rs4812530	20	40217146	G	A	PLCG1	ENSG00000124181	1.32548	0.287017	0.776353	1.05636	0.267515	0.76375	0.00712681	locus_1239.cred1	4246716	-4.767	1.875e-06	0.762425	0.3149	No	No	FALSE
rs6102464	20	40186152	A	T	PLCG1	ENSG00000124181	1.32548	0.287017	0.776353	1.05636	0.267515	0.76375	0.00697772	locus_1239.cred1	4246716	-4.726	2.285e-06	0.762425	0.3149	No	No	FALSE
rs6102493	20	40234264	A	G	PLCG1	ENSG00000124181	1.32548	0.287017	0.776353	1.05636	0.267515	0.76375	0.00677994	locus_1239.cred1	3943075	-5.655	1.559e-08	0.761431		No		FALSE
rs73613225	20	40220159	G	A	PLCG1	ENSG00000124181	1.32548	0.287017	0.776353	1.05636	0.267515	0.76375	0.00667887	locus_1239.cred1	4246716	-4.787	1.689e-06	0.762425	0.314132	No	No	FALSE
rs4810328	20	40226553	G	A	PLCG1	ENSG00000124181	1.32548	0.287017	0.776353	1.05636	0.267515	0.76375	0.00663749	locus_1239.cred1	4246716	-4.801	1.575e-06	0.763419	0.313364	No	No	FALSE
rs4812532	20	40220693	G	A	PLCG1	ENSG00000124181	1.32548	0.287017	0.776353	1.05636	0.267515	0.76375	0.00663671	locus_1239.cred1	4246716	-4.8	1.583e-06	0.762425	0.3149	No	No	FALSE
rs6072445	20	40238188	T	C	PLCG1	ENSG00000124181	1.32548	0.287017	0.776353	1.05636	0.267515	0.76375	0.00649054	locus_1239.cred1	3943075	-5.646	1.638e-08	0.761431		No		FALSE
rs6072400	20	40149695	G	A	PLCG1	ENSG00000124181	1.32548	0.287017	0.776353	1.05636	0.267515	0.76375	0.00591752	locus_1239.cred1	4246716	-4.502	6.726e-06	0.787276	0.319508	No	No	FALSE
rs8117339	20	40229073	G	C	PLCG1	ENSG00000124181	1.32548	0.287017	0.776353	1.05636	0.267515	0.76375	0.00587535	locus_1239.cred1	3943075	-5.507	3.655e-08	0.785288		No		FALSE
rs6072440	20	40224336	C	T	PLCG1	ENSG00000124181	1.32548	0.287017	0.776353	1.05636	0.267515	0.76375	0.00580293	locus_1239.cred1	4246716	-4.847	1.251e-06	0.763419	0.312596	No	No	FALSE
rs4810322	20	40176726	T	C	PLCG1	ENSG00000124181	1.32548	0.287017	0.776353	1.05636	0.267515	0.76375	0.0057904	locus_1239.cred1	4246716	-4.685	2.798e-06	0.763419	0.314132	No	No	FALSE
rs6102443	20	40144863	C	T	PLCG1	ENSG00000124181	1.32548	0.287017	0.776353	1.05636	0.267515	0.76375	0.00578381	locus_1239.cred1	4246716	-4.787	1.695e-06	0.764414	0.315668	No	No	FALSE
rs6072417	20	40179920	C	T	PLCG1	ENSG00000124181	1.32548	0.287017	0.776353	1.05636	0.267515	0.76375	0.00570279	locus_1239.cred1	4246716	-4.665	3.083e-06	0.763419	0.3149	No	No	FALSE
rs6102499	20	40241691	T	C	PLCG1	ENSG00000124181	1.32548	0.287017	0.776353	1.05636	0.267515	0.76375	0.00549708	locus_1239.cred1	3943075	-5.617	1.947e-08	0.761431		No		FALSE
rs6072392	20	40134722	T	C	PLCG1	ENSG00000124181	1.32548	0.287017	0.776353	1.05636	0.267515	0.76375	0.00485892	locus_1239.cred1	4246716	-4.764	1.896e-06	0.764414	0.295699	No	No	FALSE
rs6102444	20	40144959	T	C	PLCG1	ENSG00000124181	1.32548	0.287017	0.776353	1.05636	0.267515	0.76375	0.00482114	locus_1239.cred1	4246716	-4.841	1.293e-06	0.764414	0.313364	No	No	FALSE
rs2143233	20	40229720	G	A	PLCG1	ENSG00000124181	1.32548	0.287017	0.776353	1.05636	0.267515	0.76375	0.0046535	locus_1239.cred1	3943075	-5.484	4.162e-08	0.787276		No		FALSE
rs6102466	20	40188916	T	C	PLCG1	ENSG00000124181	1.32548	0.287017	0.776353	1.05636	0.267515	0.76375	0.00455066	locus_1239.cred1	4246716	-4.751	2.026e-06	0.763419	0.315668	No	No	FALSE
rs6102502	20	40249273	A	G	PLCG1	ENSG00000124181	1.32548	0.287017	0.776353	1.05636	0.267515	0.76375	0.00443458	locus_1239.cred1	3943075	-5.56	2.703e-08	0.764414		No		FALSE
rs6124364	20	40244252	G	A	PLCG1	ENSG00000124181	1.32548	0.287017	0.776353	1.05636	0.267515	0.76375	0.00440315	locus_1239.cred1	3943075	-5.551	2.837e-08	0.763419		No		FALSE
rs967082	20	40143997	C	T	PLCG1	ENSG00000124181	1.32548	0.287017	0.776353	1.05636	0.267515	0.76375	0.00439101	locus_1239.cred1	4246716	-4.812	1.497e-06	0.763419	0.313364	No	No	FALSE
rs6072420	20	40182949	G	C	PLCG1	ENSG00000124181	1.32548	0.287017	0.776353	1.05636	0.267515	0.76375	0.00438617	locus_1239.cred1	4246716	-4.395	1.11e-05	0.785288	0.315668	No	No	FALSE
rs6065352	20	40069889	C	T	PLCG1	ENSG00000124181	1.32548	0.287017	0.776353	1.05636	0.267515	0.76375	0.00438549	locus_1239.cred1	3943075	-5.549	2.878e-08	0.762425		No		FALSE
rs6102501	20	40247521	C	A	PLCG1	ENSG00000124181	1.32548	0.287017	0.776353	1.05636	0.267515	0.76375	0.00432849	locus_1239.cred1	3943075	-5.468	4.557e-08	0.787276		No		FALSE
rs6072395	20	40142754	G	C	PLCG1	ENSG00000124181	1.32548	0.287017	0.776353	1.05636	0.267515	0.76375	0.00432253	locus_1239.cred1	4246716	-4.809	1.513e-06	0.764414	0.3149	No	No	FALSE
rs6124363	20	40214734	T	C	PLCG1	ENSG00000124181	1.32548	0.287017	0.776353	1.05636	0.267515	0.76375	0.00428116	locus_1239.cred1	4246716	-4.452	8.506e-06	0.786282	0.317204	No	No	FALSE
rs6093498	20	40223416	T	G	PLCG1	ENSG00000124181	1.32548	0.287017	0.776353	1.05636	0.267515	0.76375	0.00424698	locus_1239.cred1	4246716	-4.831	1.36e-06	0.761431	0.291859	No	No	FALSE
rs4812518	20	40125034	C	T	PLCG1	ENSG00000124181	1.32548	0.287017	0.776353	1.05636	0.267515	0.76375	0.00419594	locus_1239.cred1	3943075	-5.559	2.706e-08	0.763419		No		FALSE
rs6102495	20	40239992	G	T	PLCG1	ENSG00000124181	1.32548	0.287017	0.776353	1.05636	0.267515	0.76375	0.00412256	locus_1239.cred1	3943075	-5.558	2.734e-08	0.761431		No		FALSE
rs6093499	20	40247436	T	G	PLCG1	ENSG00000124181	1.32548	0.287017	0.776353	1.05636	0.267515	0.76375	0.00408212	locus_1239.cred1	3943075	-5.456	4.863e-08	0.787276		No		FALSE
rs6093489	20	40138709	C	T	PLCG1	ENSG00000124181	1.32548	0.287017	0.776353	1.05636	0.267515	0.76375	0.00407448	locus_1239.cred1	3943075	-5.568	2.575e-08	0.764414		No		FALSE
rs2145040	20	40141295	G	A	PLCG1	ENSG00000124181	1.32548	0.287017	0.776353	1.05636	0.267515	0.76375	0.0040581	locus_1239.cred1	3943075	-5.567	2.587e-08	0.764414		No		FALSE
rs6093490	20	40144651	C	T	PLCG1	ENSG00000124181	1.32548	0.287017	0.776353	1.05636	0.267515	0.76375	0.0039208	locus_1239.cred1	4246716	-4.792	1.653e-06	0.764414	0.313364	No	No	FALSE
rs4812534	20	40226609	C	T	PLCG1	ENSG00000124181	1.32548	0.287017	0.776353	1.05636	0.267515	0.76375	0.00384776	locus_1239.cred1	3943075	-5.516	3.469e-08	0.763419		No		FALSE
rs6513731	20	40153182	A	C	PLCG1	ENSG00000124181	1.32548	0.287017	0.776353	1.05636	0.267515	0.76375	0.00377058	locus_1239.cred1	4246716	-4.451	8.529e-06	0.785288	0.317204	No	No	FALSE
rs6072439	20	40222247	G	A	PLCG1	ENSG00000124181	1.32548	0.287017	0.776353	1.05636	0.267515	0.76375	0.00364337	locus_1239.cred1	4246716	-4.46	8.207e-06	0.786282	0.317204	No	No	FALSE
rs4239692	20	40198229	A	G	PLCG1	ENSG00000124181	1.32548	0.287017	0.776353	1.05636	0.267515	0.76375	0.00364264	locus_1239.cred1	4246716	-4.762	1.917e-06	0.763419	0.296467	No	No	FALSE
rs6072424	20	40193393	C	T	PLCG1	ENSG00000124181	1.32548	0.287017	0.776353	1.05636	0.267515	0.76375	0.00363217	locus_1239.cred1	4246716	-4.698	2.625e-06	0.763419	0.303379	No	No	FALSE
rs6102473	20	40201367	G	C	PLCG1	ENSG00000124181	1.32548	0.287017	0.776353	1.05636	0.267515	0.76375	0.00351225	locus_1239.cred1	4246716	-4.752	2.014e-06	0.763419	0.295699	No	No	FALSE
rs8117435	20	40243662	T	C	PLCG1	ENSG00000124181	1.32548	0.287017	0.776353	1.05636	0.267515	0.76375	0.00341267	locus_1239.cred1	3943075	-5.501	3.78e-08	0.763419		No		FALSE
rs10854223	20	40140064	T	C	PLCG1	ENSG00000124181	1.32548	0.287017	0.776353	1.05636	0.267515	0.76375	0.00337705	locus_1239.cred1	3943075	-5.515	3.494e-08	0.763419		No		FALSE
rs6102459	20	40179326	A	T	PLCG1	ENSG00000124181	1.32548	0.287017	0.776353	1.05636	0.267515	0.76375	0.00336858	locus_1239.cred1	4246716	-4.304	1.676e-05	0.786282	0.316436	No	No	FALSE
rs4810327	20	40226485	C	T	PLCG1	ENSG00000124181	1.32548	0.287017	0.776353	1.05636	0.267515	0.76375	0.00313803	locus_1239.cred1	4246716	-4.434	9.253e-06	0.787276	0.317204	No	No	FALSE
rs6072393	20	40134756	A	G	PLCG1	ENSG00000124181	1.32548	0.287017	0.776353	1.05636	0.267515	0.76375	0.00297018	locus_1239.cred1	3943075	-5.505	3.684e-08	0.764414		No		FALSE
rs6072436	20	40214881	T	C	PLCG1	ENSG00000124181	1.32548	0.287017	0.776353	1.05636	0.267515	0.76375	0.00295345	locus_1239.cred1	3943075	-5.491	3.989e-08	0.763419		No		FALSE
rs6072386	20	40115364	C	G	PLCG1	ENSG00000124181	1.32548	0.287017	0.776353	1.05636	0.267515	0.76375	0.00286625	locus_1239.cred1	4246716	-4.691	2.723e-06	0.764414	0.293395	No	No	FALSE
rs4812533	20	40221195	T	C	PLCG1	ENSG00000124181	1.32548	0.287017	0.776353	1.05636	0.267515	0.76375	0.00284356	locus_1239.cred1	4246716	-4.801	1.575e-06	0.762425	0.295699	No	No	FALSE
rs6072427	20	40199925	T	A	PLCG1	ENSG00000124181	1.32548	0.287017	0.776353	1.05636	0.267515	0.76375	0.00282488	locus_1239.cred1	4246716	-4.828	1.378e-06	0.763419	0.293395	No	No	FALSE
rs4812531	20	40217251	G	A	PLCG1	ENSG00000124181	1.32548	0.287017	0.776353	1.05636	0.267515	0.76375	0.00280835	locus_1239.cred1	3943075	-5.462	4.698e-08	0.762425		No		FALSE
rs6102491	20	40228490	C	A	PLCG1	ENSG00000124181	1.32548	0.287017	0.776353	1.05636	0.267515	0.76375	0.00273345	locus_1239.cred1	4246716	-4.416	1.005e-05	0.787276	0.317204	No	No	FALSE
rs6016582	20	40213008	C	T	PLCG1	ENSG00000124181	1.32548	0.287017	0.776353	1.05636	0.267515	0.76375	0.00270057	locus_1239.cred1	3943075	-5.473	4.414e-08	0.763419		No		FALSE
rs6129880	20	40251829	T	G	PLCG1	ENSG00000124181	1.32548	0.287017	0.776353	1.05636	0.267515	0.76375	0.00263723	locus_1239.cred1	3943075	-5.355	8.565e-08	0.787276		No		FALSE
rs55715261	20	40109855	C	T	PLCG1	ENSG00000124181	1.32548	0.287017	0.776353	1.05636	0.267515	0.76375	0.00261427	locus_1239.cred1	3943075	-5.48	4.258e-08	0.764414		No		FALSE
rs4810323	20	40212893	A	G	PLCG1	ENSG00000124181	1.32548	0.287017	0.776353	1.05636	0.267515	0.76375	0.00261028	locus_1239.cred1	4246716	-4.773	1.815e-06	0.763419	0.294931	No	No	FALSE
rs6072385	20	40109620	A	G	PLCG1	ENSG00000124181	1.32548	0.287017	0.776353	1.05636	0.267515	0.76375	0.00257743	locus_1239.cred1	3943075	-5.477	4.327e-08	0.764414		No		FALSE
rs4812527	20	40200846	C	G	PLCG1	ENSG00000124181	1.32548	0.287017	0.776353	1.05636	0.267515	0.76375	0.00252276	locus_1239.cred1	4246716	-4.801	1.575e-06	0.763419	0.293395	No	No	FALSE
rs7263463	20	40243937	A	C	PLCG1	ENSG00000124181	1.32548	0.287017	0.776353	1.05636	0.267515	0.76375	0.00249668	locus_1239.cred1	3943075	-5.351	8.747e-08	0.786282		No		FALSE
rs4812519	20	40136080	G	C	PLCG1	ENSG00000124181	1.32548	0.287017	0.776353	1.05636	0.267515	0.76375	0.00246822	locus_1239.cred1	3943075	-5.468	4.545e-08	0.764414		No		FALSE
rs4810316	20	40021751	C	A	PLCG1	ENSG00000124181	1.32548	0.287017	0.776353	1.05636	0.267515	0.76375	0.00245952	locus_1239.cred1	3943075	-5.675	1.387e-08	0.675944		No		FALSE
rs6065363	20	40137623	T	G	PLCG1	ENSG00000124181	1.32548	0.287017	0.776353	1.05636	0.267515	0.76375	0.00236775	locus_1239.cred1	3943075	-5.46	4.764e-08	0.764414		No		FALSE
rs2294564	20	40126679	T	A	PLCG1	ENSG00000124181	1.32548	0.287017	0.776353	1.05636	0.267515	0.76375	0.00226922	locus_1239.cred1	3943075	-5.437	5.421e-08	0.763419		No		FALSE
rs6102481	20	40218293	C	T	PLCG1	ENSG00000124181	1.32548	0.287017	0.776353	1.05636	0.267515	0.76375	0.00222692	locus_1239.cred1	4246716	-4.839	1.306e-06	0.762425	0.293395	No	No	FALSE
rs2092371	20	40109363	T	C	PLCG1	ENSG00000124181	1.32548	0.287017	0.776353	1.05636	0.267515	0.76375	0.00221795	locus_1239.cred1	3943075	-5.347	8.918e-08	0.786282		No		FALSE
rs6072423	20	40193293	G	A	PLCG1	ENSG00000124181	1.32548	0.287017	0.776353	1.05636	0.267515	0.76375	0.00220821	locus_1239.cred1	4246716	-4.335	1.454e-05	0.786282	0.305684	No	No	FALSE
rs6130333	20	41921716	G	A	PTPRT	ENSG00000196090	0.418502	0.519825	0.86415	0.402059	0.513412	0.862717	0.997281	locus_1240.cred1	3943075	8.845	9.125e-19	0.762425		No		TRUE
rs13045901	20	42060813	C	T	SRSF6	ENSG00000124193	0.536191	0.511087	0.862191	0.465487	0.495772	0.858627	0.999276	locus_1240.cred2	3943075	7.706	1.297e-14	0.926441		No		FALSE
rs4369924	20	41954383	G	A	SRSF6	ENSG00000124193	0.536191	0.426546	0.839589	0.465487	0.413458	0.835285	0.621806	locus_1240.cred3	3943075	5.34	9.27e-08	0.837972		No		FALSE
rs56323232	20	41961907	C	T	SRSF6	ENSG00000124193	0.536191	0.426546	0.839589	0.465487	0.413458	0.835285	0.19503	locus_1240.cred3	3943075	5.65	1.601e-08	0.847913		No		FALSE
rs6103249	20	41965936	T	C	SRSF6	ENSG00000124193	0.536191	0.426546	0.839589	0.465487	0.413458	0.835285	0.144494	locus_1240.cred3	3943075	5.595	2.204e-08	0.846918		No		FALSE
rs6030907	20	42113564	C	T	L3MBTL1	ENSG00000185513				0.391465	0.249435	0.751051	0.299124	locus_1240.cred4	3943075	6.189	6.047e-10	0.931411		No		FALSE
rs78693740	20	42108545	G	T	L3MBTL1	ENSG00000185513				0.391465	0.249435	0.751051	0.210324	locus_1240.cred4	3943075	6.147	7.883e-10	0.931411		No		FALSE
rs111993975	20	42100406	C	G	L3MBTL1	ENSG00000185513				0.391465	0.249435	0.751051	0.134943	locus_1240.cred4	3943075	6.115	9.64e-10	0.929423		No		FALSE
rs79621678	20	42095138	C	T	L3MBTL1	ENSG00000185513				0.391465	0.249435	0.751051	0.133317	locus_1240.cred4	3943075	6.114	9.729e-10	0.929423		No		FALSE
rs139160818	20	42103805	G	A	L3MBTL1	ENSG00000185513				0.391465	0.249435	0.751051	0.0847219	locus_1240.cred4	3943075	6.084	1.169e-09	0.930418		No		FALSE
rs77512627	20	42093081	C	T	L3MBTL1	ENSG00000185513				0.391465	0.249435	0.751051	0.0592917	locus_1240.cred4	3943075	6.078	1.218e-09	0.930418		No		FALSE
rs76495827	20	42114554	A	T	L3MBTL1	ENSG00000185513				0.391465	0.249435	0.751051	0.0436167	locus_1240.cred4	3943075	5.957	2.563e-09	0.931411		No		FALSE
rs2235908	20	45849764	G	A	ZMYND8	ENSG00000101040	1.02655	0.521366	0.86449	0.870879	0.515334	0.863149	0.791508	locus_1242.cred1	3943075	6.563	5.288e-11	0.515905		No		FALSE
rs6063085	20	45840459	A	C	ZMYND8	ENSG00000101040	1.02655	0.521366	0.86449	0.870879	0.515334	0.863149	0.0251113	locus_1242.cred1	3943075	-6.159	7.304e-10	0.633201		No		FALSE
rs4555399	20	45837896	G	A	ZMYND8	ENSG00000101040	1.02655	0.521366	0.86449	0.870879	0.515334	0.863149	0.0236829	locus_1242.cred1	3943075	-6.155	7.492e-10	0.634195		No		FALSE
rs910187	20	45841052	G	A	ZMYND8	ENSG00000101040	1.02655	0.521366	0.86449	0.870879	0.515334	0.863149	0.0218393	locus_1242.cred1	3943075	-6.141	8.187e-10	0.634195		No		FALSE
rs6124969	20	45816277	C	T	ZMYND8	ENSG00000101040	1.02655	0.521366	0.86449	0.870879	0.515334	0.863149	0.0184158	locus_1242.cred1	3943075	-6.091	1.119e-09	0.636183		No		FALSE
rs3818008	20	45816488	C	T	ZMYND8	ENSG00000101040	1.02655	0.521366	0.86449	0.870879	0.515334	0.863149	0.00896215	locus_1242.cred1	3943075	-5.682	1.334e-08	0.517893		No		FALSE
rs6122562	20	45813847	A	G	ZMYND8	ENSG00000101040	1.02655	0.521366	0.86449	0.870879	0.515334	0.863149	0.00781356	locus_1242.cred1	3943075	-5.642	1.679e-08	0.521869		No		FALSE
rs3818012	20	45816594	G	A	ZMYND8	ENSG00000101040	1.02655	0.521366	0.86449	0.870879	0.515334	0.863149	0.00738197	locus_1242.cred1	3943075	-5.643	1.676e-08	0.516899		No		FALSE
rs2868848	20	45814049	A	T	ZMYND8	ENSG00000101040	1.02655	0.521366	0.86449	0.870879	0.515334	0.863149	0.00686996	locus_1242.cred1	3943075	-5.619	1.92e-08	0.521869		No		FALSE
rs2903939	20	45814153	T	C	ZMYND8	ENSG00000101040	1.02655	0.521366	0.86449	0.870879	0.515334	0.863149	0.00530251	locus_1242.cred1	3943075	-5.59	2.268e-08	0.517893		No		FALSE
rs6124975	20	45824771	T	C	ZMYND8	ENSG00000101040	1.02655	0.521366	0.86449	0.870879	0.515334	0.863149	0.00458411	locus_1242.cred1	3943075	-5.569	2.561e-08	0.50994		No		FALSE
rs6124964	20	45812536	T	G	ZMYND8	ENSG00000101040	1.02655	0.521366	0.86449	0.870879	0.515334	0.863149	0.00455072	locus_1242.cred1	3943075	-5.539	3.044e-08	0.520875		No		FALSE
rs7352690	20	45815352	C	G	ZMYND8	ENSG00000101040	1.02655	0.521366	0.86449	0.870879	0.515334	0.863149	0.00412328	locus_1242.cred1	3943075	-5.526	3.269e-08	0.521869		No		FALSE
rs62201431	20	45810994	G	A	ZMYND8	ENSG00000101040	1.02655	0.521366	0.86449	0.870879	0.515334	0.863149	0.00275927	locus_1242.cred1	3943075	-5.391	7.02e-08	0.531809		No		FALSE
rs6124966	20	45813099	T	G	ZMYND8	ENSG00000101040	1.02655	0.521366	0.86449	0.870879	0.515334	0.863149	0.00275124	locus_1242.cred1	3943075	-5.463	4.69e-08	0.515905		No		FALSE
rs3818011	20	45816566	A	G	ZMYND8	ENSG00000101040	1.02655	0.521366	0.86449	0.870879	0.515334	0.863149	0.00266245	locus_1242.cred1	4246716	-5.638	1.721e-08	0.513917	0.130568	No	No	FALSE
rs3818010	20	45816562	A	G	ZMYND8	ENSG00000101040	1.02655	0.521366	0.86449	0.870879	0.515334	0.863149	0.00250492	locus_1242.cred1	4246716	-5.627	1.838e-08	0.513917	0.130568	No	No	FALSE
rs3186647	20	45817067	T	C	ZMYND8	ENSG00000101040	1.02655	0.521366	0.86449	0.870879	0.515334	0.863149	0.00226773	locus_1242.cred1	4246716	-5.628	1.824e-08	0.514911	0.131336	No	No	FALSE
rs6066225	20	45808688	T	A	ZMYND8	ENSG00000101040	1.02655	0.521366	0.86449	0.870879	0.515334	0.863149	0.00221764	locus_1242.cred1	3943075	-5.178	2.242e-07	0.612326		No		FALSE
rs6122559	20	45810617	T	G	ZMYND8	ENSG00000101040	1.02655	0.521366	0.86449	0.870879	0.515334	0.863149	0.00217891	locus_1242.cred1	3943075	-5.347	8.958e-08	0.531809		No		FALSE
rs6066228	20	45815287	G	A	ZMYND8	ENSG00000101040	1.02655	0.521366	0.86449	0.870879	0.515334	0.863149	0.00197635	locus_1242.cred1	4246716	-5.435	5.493e-08	0.521869	0.72427	No	No	FALSE
rs3818006	20	45816328	A	G	ZMYND8	ENSG00000101040	1.02655	0.521366	0.86449	0.870879	0.515334	0.863149	0.00191885	locus_1242.cred1	4246716	-5.596	2.188e-08	0.513917	0.131336	No	No	FALSE
rs75146649	20	49192312	A	G	PTPN1	ENSG00000196396	0.788079	0.302291	0.785475	0.61619	0.284327	0.77468	0.895815	locus_1244.cred1	3943075	6.802	1.033e-11	0.905567		No		TRUE
rs117978127	20	49173006	T	C	PTPN1	ENSG00000196396	0.788079	0.302291	0.785475	0.61619	0.284327	0.77468	0.0100557	locus_1244.cred1	3943075	6.519	7.077e-11	0.923459		No		TRUE
rs118129525	20	49183380	T	C	PTPN1	ENSG00000196396	0.788079	0.302291	0.785475	0.61619	0.284327	0.77468	0.00813953	locus_1244.cred1	3943075	6.49	8.583e-11	0.923459		No		TRUE
rs78772188	20	49168051	A	T	PTPN1	ENSG00000196396	0.788079	0.302291	0.785475	0.61619	0.284327	0.77468	0.00771003	locus_1244.cred1	3943075	6.483	9.018e-11	0.923459		No		TRUE
rs78676352	20	49191939	A	T	PTPN1	ENSG00000196396	0.788079	0.302291	0.785475	0.61619	0.284327	0.77468	0.00756887	locus_1244.cred1	3943075	6.48	9.171e-11	0.923459		No		TRUE
rs4602269	20	49172235	C	T	PTPN1	ENSG00000196396	0.788079	0.302291	0.785475	0.61619	0.284327	0.77468	0.00739735	locus_1244.cred1	3943075	6.477	9.365e-11	0.923459		No		TRUE
rs75686436	20	49188476	G	A	PTPN1	ENSG00000196396	0.788079	0.302291	0.785475	0.61619	0.284327	0.77468	0.00711552	locus_1244.cred1	3943075	6.472	9.703e-11	0.923459		No		TRUE
rs117274412	20	49191415	C	T	PTPN1	ENSG00000196396	0.788079	0.302291	0.785475	0.61619	0.284327	0.77468	0.00698845	locus_1244.cred1	3943075	6.469	9.863e-11	0.923459		No		TRUE
rs150215935	20	49525089	G	A	ADNP	ENSG00000101126	0.718315	0.358576	0.81399	0.5694	0.35575	0.812733	0.175473	locus_1244.cred2	3943075	-6.003	1.939e-09	0.934394		No		TRUE
rs41274692	20	49530928	G	C	ADNP	ENSG00000101126	0.718315	0.358576	0.81399	0.5694	0.35575	0.812733	0.057304	locus_1244.cred2	3943075	-5.858	4.683e-09	0.934394		No		TRUE
rs6067584	20	49511352	C	T	ADNP	ENSG00000101126	0.718315	0.358576	0.81399	0.5694	0.35575	0.812733	0.0515401	locus_1244.cred2	3943075	-5.843	5.123e-09	0.935388		No		TRUE
rs4449196	20	49521655	A	G	ADNP	ENSG00000101126	0.718315	0.358576	0.81399	0.5694	0.35575	0.812733	0.0514034	locus_1244.cred2	3943075	-5.844	5.1e-09	0.934394		No		TRUE
rs73909829	20	49526297	C	T	ADNP	ENSG00000101126	0.718315	0.358576	0.81399	0.5694	0.35575	0.812733	0.0498399	locus_1244.cred2	3943075	-5.84	5.225e-09	0.934394		No		TRUE
rs6091237	20	49525987	A	C	ADNP	ENSG00000101126	0.718315	0.358576	0.81399	0.5694	0.35575	0.812733	0.0479119	locus_1244.cred2	3943075	-5.835	5.39e-09	0.934394		No		TRUE
rs16995592	20	49524451	A	G	ADNP	ENSG00000101126	0.718315	0.358576	0.81399	0.5694	0.35575	0.812733	0.0466951	locus_1244.cred2	3943075	-5.831	5.5e-09	0.934394		No		TRUE
rs6091234	20	49512317	C	T	ADNP	ENSG00000101126	0.718315	0.358576	0.81399	0.5694	0.35575	0.812733	0.046607	locus_1244.cred2	3943075	-5.83	5.544e-09	0.935388		No		TRUE
rs16995600	20	49527494	G	A	ADNP	ENSG00000101126	0.718315	0.358576	0.81399	0.5694	0.35575	0.812733	0.0456134	locus_1244.cred2	3943075	-5.828	5.602e-09	0.934394		No		TRUE
rs144866409	20	49523629	T	C	ADNP	ENSG00000101126	0.718315	0.358576	0.81399	0.5694	0.35575	0.812733	0.0434823	locus_1244.cred2	3943075	-5.822	5.816e-09	0.934394		No		TRUE
rs149575736	20	49523665	A	G	ADNP	ENSG00000101126	0.718315	0.358576	0.81399	0.5694	0.35575	0.812733	0.040602	locus_1244.cred2	3943075	-5.813	6.138e-09	0.934394		No		TRUE
rs6091233	20	49511907	G	C	ADNP	ENSG00000101126	0.718315	0.358576	0.81399	0.5694	0.35575	0.812733	0.0391465	locus_1244.cred2	3943075	-5.848	4.973e-09	0.9334		No		TRUE
rs12480328	20	49527922	T	C	ADNP	ENSG00000101126	0.718315	0.358576	0.81399	0.5694	0.35575	0.812733	0.0368155	locus_1244.cred2	3943075	-5.8	6.628e-09	0.934394		No		TRUE
rs16984523	20	49524601	T	C	ADNP	ENSG00000101126	0.718315	0.358576	0.81399	0.5694	0.35575	0.812733	0.0357337	locus_1244.cred2	3943075	-5.796	6.785e-09	0.934394		No		TRUE
rs6091236	20	49516995	C	T	ADNP	ENSG00000101126	0.718315	0.358576	0.81399	0.5694	0.35575	0.812733	0.0275229	locus_1244.cred2	3943075	-5.762	8.325e-09	0.934394		No		TRUE
rs76454304	20	49513290	C	T	ADNP	ENSG00000101126	0.718315	0.358576	0.81399	0.5694	0.35575	0.812733	0.0263637	locus_1244.cred2	3943075	-5.756	8.611e-09	0.934394		No		TRUE
rs73909831	20	49526485	C	T	ADNP	ENSG00000101126	0.718315	0.358576	0.81399	0.5694	0.35575	0.812733	0.0261118	locus_1244.cred2	3943075	-5.755	8.676e-09	0.934394		No		TRUE
rs6096186	20	49533949	T	C	ADNP	ENSG00000101126	0.718315	0.358576	0.81399	0.5694	0.35575	0.812733	0.0208083	locus_1244.cred2	3943075	-5.725	1.036e-08	0.934394		No		TRUE
rs55987409	20	49569025	C	T	ADNP	ENSG00000101126	0.718315	0.358576	0.81399	0.5694	0.35575	0.812733	0.0171108	locus_1244.cred2	3943075	-5.786	7.216e-09	0.9334		No		TRUE
rs7274624	20	49563100	G	A	ADNP	ENSG00000101126	0.718315	0.358576	0.81399	0.5694	0.35575	0.812733	0.0138605	locus_1244.cred2	3943075	-5.86	4.616e-09	0.940358		No		TRUE
rs17790938	20	49509184	G	A	ADNP	ENSG00000101126	0.718315	0.358576	0.81399	0.5694	0.35575	0.812733	0.0137132	locus_1244.cred2	4246716	-5.592	2.24e-08	0.934394	0.827957	No	No	TRUE
rs78860779	20	49527371	A	G	ADNP	ENSG00000101126	0.718315	0.358576	0.81399	0.5694	0.35575	0.812733	0.013606	locus_1244.cred2	3943075	-5.708	1.143e-08	0.9334		No		TRUE
rs73909824	20	49497353	T	C	ADNP	ENSG00000101126	0.718315	0.358576	0.81399	0.5694	0.35575	0.812733	0.0106819	locus_1244.cred2	4246716	-4.899	9.644e-07	0.932406	0.620584	No	No	TRUE
rs16995626	20	49540925	T	C	ADNP	ENSG00000101126	0.718315	0.358576	0.81399	0.5694	0.35575	0.812733	0.0103076	locus_1244.cred2	3943075	-5.718	1.078e-08	0.9334		No		TRUE
rs2870025	20	49539058	C	T	ADNP	ENSG00000101126	0.718315	0.358576	0.81399	0.5694	0.35575	0.812733	0.00982126	locus_1244.cred2	3943075	-5.751	8.898e-09	0.932406		No		TRUE
rs6022191	20	51585266	G	A	TSHZ2	ENSG00000182463	1.61427	0.932907	1	1.60322	0.933956	1	0.966604	locus_1245.cred1	4246716	9.924	3.282e-23	0.946322	0.831029	No	No	TRUE
rs17389284	20	51687808	G	C	TSHZ2	ENSG00000182463	1.61427	0.954034	1	1.60322	0.954752	1	0.999997	locus_1245.cred2	3943075	-8.778	1.662e-18	0.750497		No		TRUE
rs1892204	20	51696092	A	T	TSHZ2	ENSG00000182463	1.61427	0.930319	1	1.60322	0.931381	1	0.226502	locus_1245.cred3	3943075	7.684	1.541e-14	0.498012		No		TRUE
rs1892203	20	51696096	C	T	TSHZ2	ENSG00000182463	1.61427	0.930319	1	1.60322	0.931381	1	0.224294	locus_1245.cred3	3943075	7.683	1.558e-14	0.498012		No		TRUE
rs745455	20	51705811	A	G	TSHZ2	ENSG00000182463	1.61427	0.930319	1	1.60322	0.931381	1	0.162436	locus_1245.cred3	3943075	7.792	6.57e-15	0.484095		No		TRUE
rs910382	20	51699189	G	A	TSHZ2	ENSG00000182463	1.61427	0.930319	1	1.60322	0.931381	1	0.138766	locus_1245.cred3	3943075	7.849	4.187e-15	0.483101		No		TRUE
rs2747398	20	51701427	T	A	TSHZ2	ENSG00000182463	1.61427	0.930319	1	1.60322	0.931381	1	0.115926	locus_1245.cred3	3943075	7.748	9.338e-15	0.480119		No		TRUE
rs2747399	20	51707666	G	A	TSHZ2	ENSG00000182463	1.61427	0.930319	1	1.60322	0.931381	1	0.0667563	locus_1245.cred3	3943075	7.762	8.359e-15	0.483101		No		TRUE
rs2747400	20	51707932	T	G	TSHZ2	ENSG00000182463	1.61427	0.930319	1	1.60322	0.931381	1	0.0588172	locus_1245.cred3	3943075	7.744	9.671e-15	0.483101		No		TRUE
rs6069040	20	53506603	T	A	DOK5	ENSG00000101134	0.488537	0.912704	1	0.502737	0.915103	1	0.162333	locus_1246.cred1	3943075	7.175	7.255e-13	0.297217		No		TRUE
rs17000338	20	53508100	C	T	DOK5	ENSG00000101134	0.488537	0.912704	1	0.502737	0.915103	1	0.119344	locus_1246.cred1	3943075	7.107	1.186e-12	0.299205		No		TRUE
rs8119241	20	53501094	C	T	DOK5	ENSG00000101134	0.488537	0.912704	1	0.502737	0.915103	1	0.0810749	locus_1246.cred1	3943075	7.057	1.706e-12	0.299205		No		TRUE
rs34354535	20	53505389	A	T	DOK5	ENSG00000101134	0.488537	0.912704	1	0.502737	0.915103	1	0.0766303	locus_1246.cred1	3943075	7.058	1.685e-12	0.297217		No		TRUE
rs2870372	20	53503489	A	G	DOK5	ENSG00000101134	0.488537	0.912704	1	0.502737	0.915103	1	0.0696145	locus_1246.cred1	3943075	7.043	1.881e-12	0.298211		No		TRUE
rs958026	20	53507968	A	T	DOK5	ENSG00000101134	0.488537	0.912704	1	0.502737	0.915103	1	0.0619197	locus_1246.cred1	3943075	7.028	2.1e-12	0.298211		No		TRUE
rs11086476	20	53509721	A	G	DOK5	ENSG00000101134	0.488537	0.912704	1	0.502737	0.915103	1	0.0513453	locus_1246.cred1	3943075	7.017	2.274e-12	0.298211		No		TRUE
rs2203127	20	53501282	C	T	DOK5	ENSG00000101134	0.488537	0.912704	1	0.502737	0.915103	1	0.0418669	locus_1246.cred1	4246716	6.935	4.072e-12	0.298211	0.764209	No	No	TRUE
rs992981	20	53504560	A	G	DOK5	ENSG00000101134	0.488537	0.912704	1	0.502737	0.915103	1	0.0403815	locus_1246.cred1	3943075	6.971	3.139e-12	0.298211		No		TRUE
rs3921492	20	53501319	G	A	DOK5	ENSG00000101134	0.488537	0.912704	1	0.502737	0.915103	1	0.0398656	locus_1246.cred1	4246716	6.929	4.25e-12	0.298211	0.764209	No	No	TRUE
rs1398118	20	53503452	G	A	DOK5	ENSG00000101134	0.488537	0.912704	1	0.502737	0.915103	1	0.0360637	locus_1246.cred1	4246716	6.918	4.58e-12	0.298211	0.764209	No	No	TRUE
rs60068035	20	53502683	T	A	DOK5	ENSG00000101134	0.488537	0.912704	1	0.502737	0.915103	1	0.0335611	locus_1246.cred1	4246716	6.892	5.492e-12	0.298211	0.764977	No	No	TRUE
rs1398111	20	53498069	G	C	DOK5	ENSG00000101134	0.488537	0.912704	1	0.502737	0.915103	1	0.0262331	locus_1246.cred1	3943075	6.914	4.72e-12	0.297217		No		TRUE
rs6069034	20	53501881	A	G	DOK5	ENSG00000101134	0.488537	0.912704	1	0.502737	0.915103	1	0.0245372	locus_1246.cred1	4246716	6.853	7.231e-12	0.298211	0.780338	No	No	TRUE
rs2870373	20	53514934	T	G	DOK5	ENSG00000101134	0.488537	0.912704	1	0.502737	0.915103	1	0.0202115	locus_1246.cred1	3943075	6.903	5.087e-12	0.295229		No		TRUE
rs36033340	20	53497693	T	C	DOK5	ENSG00000101134	0.488537	0.912704	1	0.502737	0.915103	1	0.00964105	locus_1246.cred1	3943075	6.78	1.205e-11	0.298211		No		TRUE
rs6064124	20	53488127	C	T	DOK5	ENSG00000101134	0.488537	0.912704	1	0.502737	0.915103	1	0.00924944	locus_1246.cred1	3943075	6.758	1.404e-11	0.297217		No		TRUE
rs35146414	20	53497487	G	A	DOK5	ENSG00000101134	0.488537	0.912704	1	0.502737	0.915103	1	0.008574	locus_1246.cred1	3943075	6.775	1.245e-11	0.299205		No		TRUE
rs6069029	20	53497015	G	A	DOK5	ENSG00000101134	0.488537	0.912704	1	0.502737	0.915103	1	0.0080022	locus_1246.cred1	3943075	6.754	1.435e-11	0.298211		No		TRUE
rs2870371	20	53496676	T	C	DOK5	ENSG00000101134	0.488537	0.912704	1	0.502737	0.915103	1	0.00582868	locus_1246.cred1	3943075	6.711	1.933e-11	0.298211		No		TRUE
rs6069045	20	53515863	C	A	DOK5	ENSG00000101134	0.488537	0.912704	1	0.502737	0.915103	1	0.00557751	locus_1246.cred1	3943075	6.729	1.71e-11	0.295229		No		TRUE
rs2137220	20	53524766	C	A	DOK5	ENSG00000101134	0.488537	0.912704	1	0.502737	0.915103	1	0.00544507	locus_1246.cred1	3943075	6.72	1.815e-11	0.296223		No		TRUE
rs6064139	20	53521719	C	T	DOK5	ENSG00000101134	0.488537	0.912704	1	0.502737	0.915103	1	0.00536319	locus_1246.cred1	3943075	6.724	1.763e-11	0.295229		No		TRUE
rs7263291	20	53490704	T	C	DOK5	ENSG00000101134	0.488537	0.912704	1	0.502737	0.915103	1	0.00511527	locus_1246.cred1	3943075	6.699	2.103e-11	0.298211		No		TRUE
rs6069047	20	53519421	G	A	DOK5	ENSG00000101134	0.488537	0.912704	1	0.502737	0.915103	1	0.00431108	locus_1246.cred1	3943075	6.691	2.222e-11	0.296223		No		TRUE
rs6014528	20	54403171	C	A	CBLN4	ENSG00000054803	0.439115	0.796745	0.935875	0.492332	0.800422	0.937424	0.111865	locus_1247.cred1	3943075	5.809	6.3e-09	0.347913		No		TRUE
rs6024471	20	54401905	T	C	CBLN4	ENSG00000054803	0.439115	0.796745	0.935875	0.492332	0.800422	0.937424	0.0894077	locus_1247.cred1	3943075	5.765	8.174e-09	0.347913		No		TRUE
rs6098849	20	54414154	C	A	CBLN4	ENSG00000054803	0.439115	0.796745	0.935875	0.492332	0.800422	0.937424	0.0692034	locus_1247.cred1	3943075	5.656	1.546e-08	0.349901		No		TRUE
rs4811630	20	54415434	C	G	CBLN4	ENSG00000054803	0.439115	0.796745	0.935875	0.492332	0.800422	0.937424	0.0651047	locus_1247.cred1	3943075	5.644	1.659e-08	0.349901		No		TRUE
rs8115176	20	54407564	A	G	CBLN4	ENSG00000054803	0.439115	0.796745	0.935875	0.492332	0.800422	0.937424	0.0644935	locus_1247.cred1	3943075	5.732	9.903e-09	0.346918		No		TRUE
rs6098847	20	54409104	T	A	CBLN4	ENSG00000054803	0.439115	0.796745	0.935875	0.492332	0.800422	0.937424	0.0633161	locus_1247.cred1	3943075	5.637	1.73e-08	0.341948		No		TRUE
rs1474896	20	54408094	G	A	CBLN4	ENSG00000054803	0.439115	0.796745	0.935875	0.492332	0.800422	0.937424	0.0562139	locus_1247.cred1	3943075	5.671	1.423e-08	0.352883		No		TRUE
rs6098850	20	54414885	G	A	CBLN4	ENSG00000054803	0.439115	0.796745	0.935875	0.492332	0.800422	0.937424	0.053999	locus_1247.cred1	3943075	5.607	2.059e-08	0.349901		No		TRUE
rs4810006	20	54410384	G	A	CBLN4	ENSG00000054803	0.439115	0.796745	0.935875	0.492332	0.800422	0.937424	0.0527261	locus_1247.cred1	3943075	5.571	2.53e-08	0.345924		No		TRUE
rs6092188	20	54414612	C	T	CBLN4	ENSG00000054803	0.439115	0.796745	0.935875	0.492332	0.800422	0.937424	0.0499236	locus_1247.cred1	3943075	5.591	2.254e-08	0.349901		No		TRUE
rs2904472	20	54413082	T	A	CBLN4	ENSG00000054803	0.439115	0.796745	0.935875	0.492332	0.800422	0.937424	0.0415539	locus_1247.cred1	3943075	5.548	2.882e-08	0.343936		No		TRUE
rs2207896	20	54411489	C	T	CBLN4	ENSG00000054803	0.439115	0.796745	0.935875	0.492332	0.800422	0.937424	0.0377359	locus_1247.cred1	3943075	5.512	3.546e-08	0.346918		No		TRUE
rs6024473	20	54406404	C	T	CBLN4	ENSG00000054803	0.439115	0.796745	0.935875	0.492332	0.800422	0.937424	0.036491	locus_1247.cred1	3943075	5.616	1.959e-08	0.351889		No		TRUE
rs6024466	20	54397951	A	C	CBLN4	ENSG00000054803	0.439115	0.796745	0.935875	0.492332	0.800422	0.937424	0.0310739	locus_1247.cred1	3943075	5.381	7.422e-08	0.356859		No		TRUE
rs6069418	20	54410935	T	C	CBLN4	ENSG00000054803	0.439115	0.796745	0.935875	0.492332	0.800422	0.937424	0.0284448	locus_1247.cred1	3943075	5.446	5.148e-08	0.345924		No		TRUE
rs6024469	20	54398890	A	G	CBLN4	ENSG00000054803	0.439115	0.796745	0.935875	0.492332	0.800422	0.937424	0.0206681	locus_1247.cred1	3943075	5.346	8.993e-08	0.364811		No		TRUE
rs10211770	20	54396791	T	C	CBLN4	ENSG00000054803	0.439115	0.796745	0.935875	0.492332	0.800422	0.937424	0.0182443	locus_1247.cred1	3943075	5.318	1.049e-07	0.362823		No		TRUE
rs6024467	20	54397964	A	T	CBLN4	ENSG00000054803	0.439115	0.796745	0.935875	0.492332	0.800422	0.937424	0.0161941	locus_1247.cred1	3943075	5.283	1.272e-07	0.361829		No		TRUE
rs6092183	20	54404320	T	C	CBLN4	ENSG00000054803	0.439115	0.796745	0.935875	0.492332	0.800422	0.937424	0.0101806	locus_1247.cred1	3943075	5.43	5.633e-08	0.364811		No		TRUE
rs1474893	20	54405954	C	G	CBLN4	ENSG00000054803	0.439115	0.796745	0.935875	0.492332	0.800422	0.937424	0.00952397	locus_1247.cred1	3943075	5.416	6.103e-08	0.364811		No		TRUE
rs229001	20	54420498	T	G	CBLN4	ENSG00000054803	0.439115	0.796745	0.935875	0.492332	0.800422	0.937424	0.00938365	locus_1247.cred1	3943075	-5.192	2.078e-07	0.619284		No		TRUE
rs1474894	20	54406129	T	G	CBLN4	ENSG00000054803	0.439115	0.796745	0.935875	0.492332	0.800422	0.937424	0.00924599	locus_1247.cred1	3943075	5.409	6.324e-08	0.364811		No		TRUE
rs2144622	20	54405301	C	T	CBLN4	ENSG00000054803	0.439115	0.796745	0.935875	0.492332	0.800422	0.937424	0.00844665	locus_1247.cred1	3943075	5.39	7.051e-08	0.364811		No		TRUE
rs6027736	20	59260773	T	C	CDH4	ENSG00000179242	-0.429328	0.327814	0.799349	-0.535602	0.283237	0.773996	0.067725	locus_1249.cred1	4246716	7.836	4.637e-15	0.873757	0.867127	No	No	TRUE
rs6015804	20	59261821	G	A	CDH4	ENSG00000179242	-0.429328	0.327814	0.799349	-0.535602	0.283237	0.773996	0.0656935	locus_1249.cred1	4246716	7.686	1.52e-14	0.871769	0.811828	No	No	TRUE
rs6027735	20	59260695	T	C	CDH4	ENSG00000179242	-0.429328	0.327814	0.799349	-0.535602	0.283237	0.773996	0.0542853	locus_1249.cred1	4246716	7.717	1.188e-14	0.873757	0.803379	No	No	TRUE
rs6027734	20	59260645	C	G	CDH4	ENSG00000179242	-0.429328	0.327814	0.799349	-0.535602	0.283237	0.773996	0.0493426	locus_1249.cred1	4246716	7.787	6.886e-15	0.873757	0.870968	No	No	TRUE
rs6027733	20	59260495	C	T	CDH4	ENSG00000179242	-0.429328	0.327814	0.799349	-0.535602	0.283237	0.773996	0.0464601	locus_1249.cred1	4246716	7.748	9.339e-15	0.875746	0.809524	No	No	TRUE
rs6027739	20	59263124	G	T	CDH4	ENSG00000179242	-0.429328	0.327814	0.799349	-0.535602	0.283237	0.773996	0.032112	locus_1249.cred1	4246716	7.578	3.514e-14	0.873757	0.812596	No	No	TRUE
rs6027746	20	59264405	G	A	CDH4	ENSG00000179242	-0.429328	0.327814	0.799349	-0.535602	0.283237	0.773996	0.0284984	locus_1249.cred1	4246716	7.605	2.85e-14	0.873757	0.798771	No	No	TRUE
rs6064974	20	59264114	A	G	CDH4	ENSG00000179242	-0.429328	0.327814	0.799349	-0.535602	0.283237	0.773996	0.023759	locus_1249.cred1	4246716	7.589	3.229e-14	0.873757	0.798771	No	No	TRUE
rs6027741	20	59263167	A	G	CDH4	ENSG00000179242	-0.429328	0.327814	0.799349	-0.535602	0.283237	0.773996	0.023385	locus_1249.cred1	4246716	7.54	4.711e-14	0.873757	0.812596	No	No	TRUE
rs6027740	20	59263152	G	A	CDH4	ENSG00000179242	-0.429328	0.327814	0.799349	-0.535602	0.283237	0.773996	0.0229172	locus_1249.cred1	4246716	7.538	4.769e-14	0.873757	0.812596	No	No	TRUE
rs6071313	20	59262630	T	G	CDH4	ENSG00000179242	-0.429328	0.327814	0.799349	-0.535602	0.283237	0.773996	0.0215588	locus_1249.cred1	4246716	7.579	3.487e-14	0.873757	0.817972	No	No	TRUE
rs6101018	20	59265497	A	G	CDH4	ENSG00000179242	-0.429328	0.327814	0.799349	-0.535602	0.283237	0.773996	0.0215168	locus_1249.cred1	4246716	7.487	7.061e-14	0.872763	0.812596	No	No	TRUE
rs6027738	20	59263097	C	T	CDH4	ENSG00000179242	-0.429328	0.327814	0.799349	-0.535602	0.283237	0.773996	0.020833	locus_1249.cred1	4246716	7.529	5.113e-14	0.873757	0.812596	No	No	TRUE
rs73311608	20	59262648	G	A	CDH4	ENSG00000179242	-0.429328	0.327814	0.799349	-0.535602	0.283237	0.773996	0.0204615	locus_1249.cred1	4246716	7.579	3.491e-14	0.873757	0.817972	No	No	TRUE
rs6101024	20	59268874	A	C	CDH4	ENSG00000179242	-0.429328	0.327814	0.799349	-0.535602	0.283237	0.773996	0.0198798	locus_1249.cred1	4246716	7.547	4.465e-14	0.873757	0.798771	No	No	TRUE
rs6027737	20	59262958	A	C	CDH4	ENSG00000179242	-0.429328	0.327814	0.799349	-0.535602	0.283237	0.773996	0.0195847	locus_1249.cred1	4246716	7.516	5.655e-14	0.872763	0.812596	No	No	TRUE
rs6092983	20	59268946	A	C	CDH4	ENSG00000179242	-0.429328	0.327814	0.799349	-0.535602	0.283237	0.773996	0.0195734	locus_1249.cred1	4246716	7.552	4.287e-14	0.873757	0.798771	No	No	TRUE
rs6101017	20	59265478	A	G	CDH4	ENSG00000179242	-0.429328	0.327814	0.799349	-0.535602	0.283237	0.773996	0.0187036	locus_1249.cred1	4246716	7.515	5.67e-14	0.873757	0.812596	No	No	TRUE
rs62205635	20	59262749	T	G	CDH4	ENSG00000179242	-0.429328	0.327814	0.799349	-0.535602	0.283237	0.773996	0.0180614	locus_1249.cred1	4246716	7.512	5.845e-14	0.873757	0.812596	No	No	TRUE
rs6027747	20	59265220	T	C	CDH4	ENSG00000179242	-0.429328	0.327814	0.799349	-0.535602	0.283237	0.773996	0.0167061	locus_1249.cred1	4246716	7.506	6.092e-14	0.873757	0.812596	No	No	TRUE
rs6071315	20	59267094	G	A	CDH4	ENSG00000179242	-0.429328	0.327814	0.799349	-0.535602	0.283237	0.773996	0.015385	locus_1249.cred1	4246716	7.484	7.232e-14	0.873757	0.811828	No	No	TRUE
rs6027742	20	59263334	T	A	CDH4	ENSG00000179242	-0.429328	0.327814	0.799349	-0.535602	0.283237	0.773996	0.0149727	locus_1249.cred1	4246716	7.483	7.259e-14	0.873757	0.812596	No	No	TRUE
rs6101020	20	59267159	G	C	CDH4	ENSG00000179242	-0.429328	0.327814	0.799349	-0.535602	0.283237	0.773996	0.0145995	locus_1249.cred1	4246716	7.401	1.355e-13	0.875746	0.836406	No	No	TRUE
rs6071314	20	59267049	C	A	CDH4	ENSG00000179242	-0.429328	0.327814	0.799349	-0.535602	0.283237	0.773996	0.0144716	locus_1249.cred1	4246716	7.466	8.27e-14	0.873757	0.811828	No	No	TRUE
rs62205629	20	59259883	C	T	CDH4	ENSG00000179242	-0.429328	0.327814	0.799349	-0.535602	0.283237	0.773996	0.0144017	locus_1249.cred1	4246716	7.658	1.886e-14	0.87674	0.935484	No	No	TRUE
rs6015809	20	59267590	G	C	CDH4	ENSG00000179242	-0.429328	0.327814	0.799349	-0.535602	0.283237	0.773996	0.0141527	locus_1249.cred1	4246716	7.475	7.713e-14	0.873757	0.811828	No	No	TRUE
rs6027748	20	59266203	T	C	CDH4	ENSG00000179242	-0.429328	0.327814	0.799349	-0.535602	0.283237	0.773996	0.0140541	locus_1249.cred1	4246716	7.477	7.622e-14	0.873757	0.812596	No	No	TRUE
rs62205645	20	59267464	T	C	CDH4	ENSG00000179242	-0.429328	0.327814	0.799349	-0.535602	0.283237	0.773996	0.0138652	locus_1249.cred1	4246716	7.471	7.951e-14	0.873757	0.811828	No	No	TRUE
rs6027745	20	59263962	T	C	CDH4	ENSG00000179242	-0.429328	0.327814	0.799349	-0.535602	0.283237	0.773996	0.0137653	locus_1249.cred1	4246716	7.472	7.899e-14	0.873757	0.81106	No	No	TRUE
rs6027750	20	59266518	C	A	CDH4	ENSG00000179242	-0.429328	0.327814	0.799349	-0.535602	0.283237	0.773996	0.0137209	locus_1249.cred1	4246716	7.47	8.035e-14	0.873757	0.812596	No	No	TRUE
rs6015807	20	59265222	C	T	CDH4	ENSG00000179242	-0.429328	0.327814	0.799349	-0.535602	0.283237	0.773996	0.0136668	locus_1249.cred1	4246716	7.467	8.184e-14	0.873757	0.811828	No	No	TRUE
rs6027744	20	59263641	G	A	CDH4	ENSG00000179242	-0.429328	0.327814	0.799349	-0.535602	0.283237	0.773996	0.0135674	locus_1249.cred1	4246716	7.469	8.057e-14	0.873757	0.812596	No	No	TRUE
rs6015806	20	59265015	T	G	CDH4	ENSG00000179242	-0.429328	0.327814	0.799349	-0.535602	0.283237	0.773996	0.0134753	locus_1249.cred1	4246716	7.479	7.496e-14	0.873757	0.811828	No	No	TRUE
rs6101021	20	59267175	A	G	CDH4	ENSG00000179242	-0.429328	0.327814	0.799349	-0.535602	0.283237	0.773996	0.0131869	locus_1249.cred1	4246716	7.393	1.432e-13	0.875746	0.836406	No	No	TRUE
rs6027749	20	59266426	C	A	CDH4	ENSG00000179242	-0.429328	0.327814	0.799349	-0.535602	0.283237	0.773996	0.0129087	locus_1249.cred1	4246716	7.468	8.161e-14	0.873757	0.812596	No	No	TRUE
rs7344149	20	59269359	C	T	CDH4	ENSG00000179242	-0.429328	0.327814	0.799349	-0.535602	0.283237	0.773996	0.0118174	locus_1249.cred1	4246716	7.438	1.022e-13	0.873757	0.811828	No	No	TRUE
rs62205636	20	59265745	G	C	CDH4	ENSG00000179242	-0.429328	0.327814	0.799349	-0.535602	0.283237	0.773996	0.011068	locus_1249.cred1	4246716	7.365	1.769e-13	0.875746	0.835637	No	No	TRUE
rs6101019	20	59266901	C	T	CDH4	ENSG00000179242	-0.429328	0.327814	0.799349	-0.535602	0.283237	0.773996	0.0108907	locus_1249.cred1	4246716	7.423	1.143e-13	0.873757	0.808756	No	No	TRUE
rs6027756	20	59269377	G	A	CDH4	ENSG00000179242	-0.429328	0.327814	0.799349	-0.535602	0.283237	0.773996	0.0108274	locus_1249.cred1	4246716	7.43	1.086e-13	0.873757	0.811828	No	No	TRUE
rs6101022	20	59267230	G	C	CDH4	ENSG00000179242	-0.429328	0.327814	0.799349	-0.535602	0.283237	0.773996	0.0105842	locus_1249.cred1	4246716	7.364	1.785e-13	0.875746	0.836406	No	No	TRUE
rs6027743	20	59263453	T	C	CDH4	ENSG00000179242	-0.429328	0.327814	0.799349	-0.535602	0.283237	0.773996	0.0100684	locus_1249.cred1	4246716	7.364	1.786e-13	0.875746	0.829493	No	No	TRUE
rs6027754	20	59268355	A	G	CDH4	ENSG00000179242	-0.429328	0.327814	0.799349	-0.535602	0.283237	0.773996	0.010027	locus_1249.cred1	4246716	7.424	1.133e-13	0.873757	0.811828	No	No	TRUE
rs73311645	20	59269289	T	C	CDH4	ENSG00000179242	-0.429328	0.327814	0.799349	-0.535602	0.283237	0.773996	0.00929835	locus_1249.cred1	4246716	7.335	2.222e-13	0.875746	0.836406	No	No	TRUE
rs6015810	20	59267827	C	T	CDH4	ENSG00000179242	-0.429328	0.327814	0.799349	-0.535602	0.283237	0.773996	0.00921542	locus_1249.cred1	4246716	7.344	2.071e-13	0.875746	0.836406	No	No	TRUE
rs62205646	20	59269228	T	C	CDH4	ENSG00000179242	-0.429328	0.327814	0.799349	-0.535602	0.283237	0.773996	0.00912142	locus_1249.cred1	4246716	7.334	2.239e-13	0.875746	0.836406	No	No	TRUE
rs17802507	20	59269198	A	C	CDH4	ENSG00000179242	-0.429328	0.327814	0.799349	-0.535602	0.283237	0.773996	0.00877939	locus_1249.cred1	4246716	7.33	2.302e-13	0.875746	0.836406	No	No	TRUE
rs6027751	20	59266581	C	T	CDH4	ENSG00000179242	-0.429328	0.327814	0.799349	-0.535602	0.283237	0.773996	0.00877302	locus_1249.cred1	4246716	7.333	2.254e-13	0.875746	0.836406	No	No	TRUE
rs62207181	20	59282416	C	T	CDH4	ENSG00000179242	-0.429328	0.327814	0.799349	-0.535602	0.283237	0.773996	0.0086563	locus_1249.cred1	3943075	7.532	4.994e-14	0.882704		No		TRUE
rs193233	20	59006257	C	T	PHACTR3	ENSG00000087495	0.379929	0.524388	0.865154	0.410575	0.525941	0.865493	0.327818	locus_1249.cred2	3943075	-7.041	1.907e-12	0.406561		No		FALSE
rs2076865	20	58971548	A	T	PHACTR3	ENSG00000087495	0.379929	0.524388	0.865154	0.410575	0.525941	0.865493	0.232458	locus_1249.cred2	3943075	-6.885	5.775e-12	0.374751		No		FALSE
rs6092934	20	58970583	T	C	PHACTR3	ENSG00000087495	0.379929	0.524388	0.865154	0.410575	0.525941	0.865493	0.174125	locus_1249.cred2	3943075	-6.891	5.529e-12	0.373757		No		FALSE
rs348840	20	59005072	A	C	PHACTR3	ENSG00000087495	0.379929	0.524388	0.865154	0.410575	0.525941	0.865493	0.140834	locus_1249.cred2	3943075	-6.999	2.575e-12	0.407555		No		FALSE
rs348829	20	59011327	G	A	PHACTR3	ENSG00000087495	0.379929	0.524388	0.865154	0.410575	0.525941	0.865493	0.0610433	locus_1249.cred2	3943075	-6.756	1.417e-11	0.363817		No		FALSE
rs348805	20	59034091	G	A	PHACTR3	ENSG00000087495	0.379929	0.524388	0.865154	0.410575	0.525941	0.865493	0.0116877	locus_1249.cred2	3943075	-7.077	1.473e-12	0.374751		No		FALSE
rs164477	20	59027118	T	C	PHACTR3	ENSG00000087495	0.379929	0.524388	0.865154	0.410575	0.525941	0.865493	0.0114518	locus_1249.cred2	3943075	-7.066	1.593e-12	0.373757		No		FALSE
rs1950074	2	36440058	C	T	CRIM1	ENSG00000150938	-0.502199	0.498039	0.859166	-0.371851	0.5129	0.862601	0.258831	locus_125.cred1	3943075	7.114	1.129e-12	0.250497		No		FALSE
rs11124501	2	36432391	G	A	CRIM1	ENSG00000150938	-0.502199	0.498039	0.859166	-0.371851	0.5129	0.862601	0.139858	locus_125.cred1	3943075	7.012	2.351e-12	0.249503		No		FALSE
rs12611995	2	36433907	T	C	CRIM1	ENSG00000150938	-0.502199	0.498039	0.859166	-0.371851	0.5129	0.862601	0.0986906	locus_125.cred1	3943075	6.91	4.859e-12	0.244533		No		FALSE
rs13026437	2	36431728	T	C	CRIM1	ENSG00000150938	-0.502199	0.498039	0.859166	-0.371851	0.5129	0.862601	0.0712424	locus_125.cred1	3943075	6.945	3.795e-12	0.248509		No		FALSE
rs11687559	2	36431090	C	G	CRIM1	ENSG00000150938	-0.502199	0.498039	0.859166	-0.371851	0.5129	0.862601	0.0685612	locus_125.cred1	3943075	6.948	3.704e-12	0.247515		No		FALSE
rs12185635	2	36452363	G	C	CRIM1	ENSG00000150938	-0.502199	0.498039	0.859166	-0.371851	0.5129	0.862601	0.0646736	locus_125.cred1	3943075	6.948	3.697e-12	0.257455		No		FALSE
rs12997488	2	36443504	G	A	CRIM1	ENSG00000150938	-0.502199	0.498039	0.859166	-0.371851	0.5129	0.862601	0.0555898	locus_125.cred1	3943075	6.961	3.375e-12	0.256461		No		FALSE
rs11675938	2	36443186	C	T	CRIM1	ENSG00000150938	-0.502199	0.498039	0.859166	-0.371851	0.5129	0.862601	0.0526173	locus_125.cred1	3943075	6.954	3.551e-12	0.256461		No		FALSE
rs17038807	2	36446380	C	T	CRIM1	ENSG00000150938	-0.502199	0.498039	0.859166	-0.371851	0.5129	0.862601	0.0520764	locus_125.cred1	3943075	6.953	3.586e-12	0.256461		No		FALSE
rs2699146	2	36458782	C	T	CRIM1	ENSG00000150938	-0.502199	0.498039	0.859166	-0.371851	0.5129	0.862601	0.0443833	locus_125.cred1	3943075	-6.926	4.343e-12	0.744533		No		FALSE
rs11680636	2	36442947	T	C	CRIM1	ENSG00000150938	-0.502199	0.498039	0.859166	-0.371851	0.5129	0.862601	0.0436821	locus_125.cred1	3943075	6.93	4.221e-12	0.256461		No		FALSE
rs2427246	20	60517047	T	C	CDH4	ENSG00000179242	-0.429328	0.392695	0.827884	-0.535602	0.331263	0.801099	1	locus_1251.cred1	3943075	-6.001	1.959e-09	0.255467		No		TRUE
rs2249465	21	16344945	A	T	NRIP1	ENSG00000180530	-0.0930404	0.719623	0.908954	0.0447267	0.736068	0.913904	0.843853	locus_1254.cred1	3943075	6.746	1.525e-11	0.524851		No		TRUE
rs2736084	21	16329134	A	G	NRIP1	ENSG00000180530	-0.0930404	0.719623	0.908954	0.0447267	0.736068	0.913904	0.0335467	locus_1254.cred1	3943075	6.354	2.098e-10	0.462227		No		TRUE
rs2251643	21	16327357	A	C	NRIP1	ENSG00000180530	-0.0930404	0.719623	0.908954	0.0447267	0.736068	0.913904	0.0247582	locus_1254.cred1	3943075	6.127	8.954e-10	0.375746		No		TRUE
rs1297213	21	16331770	G	A	NRIP1	ENSG00000180530	-0.0930404	0.719623	0.908954	0.0447267	0.736068	0.913904	0.0180461	locus_1254.cred1	3943075	6.089	1.136e-09	0.378728		No		TRUE
rs2253363	21	16318226	G	A	NRIP1	ENSG00000180530	-0.0930404	0.719623	0.908954	0.0447267	0.736068	0.913904	0.0174478	locus_1254.cred1	3943075	6.051	1.44e-09	0.38668		No		TRUE
rs2178895	21	16333406	C	T	NRIP1	ENSG00000180530	-0.0930404	0.719623	0.908954	0.0447267	0.736068	0.913904	0.0164757	locus_1254.cred1	3943075	6.071	1.274e-09	0.38171		No		TRUE
rs2206671	21	17010296	A	G	USP25	ENSG00000155313	-0.174251	0.757574	0.920974	-0.139545	0.757574	0.920974	0.0931234	locus_1255.cred1	3943075	5.605	2.078e-08	0.240557		No		FALSE
rs5021587	21	16998015	A	G	USP25	ENSG00000155313	-0.174251	0.757574	0.920974	-0.139545	0.757574	0.920974	0.0850788	locus_1255.cred1	3943075	5.602	2.113e-08	0.244533		No		FALSE
rs4496400	21	16998011	G	A	USP25	ENSG00000155313	-0.174251	0.757574	0.920974	-0.139545	0.757574	0.920974	0.0726185	locus_1255.cred1	3943075	5.583	2.364e-08	0.245527		No		FALSE
rs12481891	21	17001636	G	A	USP25	ENSG00000155313	-0.174251	0.757574	0.920974	-0.139545	0.757574	0.920974	0.0613816	locus_1255.cred1	4246716	5.794	6.859e-09	0.248509	0.469278	No	No	FALSE
rs9983341	21	17008201	T	G	USP25	ENSG00000155313	-0.174251	0.757574	0.920974	-0.139545	0.757574	0.920974	0.0537692	locus_1255.cred1	3943075	5.542	2.998e-08	0.241551		No		FALSE
rs2150375	21	17003196	T	A	USP25	ENSG00000155313	-0.174251	0.757574	0.920974	-0.139545	0.757574	0.920974	0.0533713	locus_1255.cred1	3943075	5.551	2.842e-08	0.248509		No		FALSE
rs4371423	21	16998097	G	A	USP25	ENSG00000155313	-0.174251	0.757574	0.920974	-0.139545	0.757574	0.920974	0.0509182	locus_1255.cred1	3943075	5.521	3.375e-08	0.245527		No		FALSE
rs2823395	21	16998276	G	A	USP25	ENSG00000155313	-0.174251	0.757574	0.920974	-0.139545	0.757574	0.920974	0.0473761	locus_1255.cred1	3943075	5.508	3.628e-08	0.245527		No		FALSE
rs2823402	21	17001763	C	T	USP25	ENSG00000155313	-0.174251	0.757574	0.920974	-0.139545	0.757574	0.920974	0.045425	locus_1255.cred1	3943075	5.522	3.342e-08	0.248509		No		FALSE
rs2823396	21	16998328	A	C	USP25	ENSG00000155313	-0.174251	0.757574	0.920974	-0.139545	0.757574	0.920974	0.0425938	locus_1255.cred1	3943075	5.489	4.037e-08	0.245527		No		FALSE
rs7283564	21	16999737	C	T	USP25	ENSG00000155313	-0.174251	0.757574	0.920974	-0.139545	0.757574	0.920974	0.0412366	locus_1255.cred1	3943075	5.483	4.17e-08	0.245527		No		FALSE
rs2179027	21	17000049	T	C	USP25	ENSG00000155313	-0.174251	0.757574	0.920974	-0.139545	0.757574	0.920974	0.041079	locus_1255.cred1	3943075	5.488	4.065e-08	0.243539		No		FALSE
rs2223175	21	17000128	A	G	USP25	ENSG00000155313	-0.174251	0.757574	0.920974	-0.139545	0.757574	0.920974	0.0404402	locus_1255.cred1	3943075	5.472	4.457e-08	0.244533		No		FALSE
rs2823398	21	16999932	C	T	USP25	ENSG00000155313	-0.174251	0.757574	0.920974	-0.139545	0.757574	0.920974	0.040085	locus_1255.cred1	3943075	5.484	4.166e-08	0.243539		No		FALSE
rs2823397	21	16998878	T	A	USP25	ENSG00000155313	-0.174251	0.757574	0.920974	-0.139545	0.757574	0.920974	0.0398572	locus_1255.cred1	3943075	5.477	4.315e-08	0.245527		No		FALSE
rs2142487	21	17000247	A	G	USP25	ENSG00000155313	-0.174251	0.757574	0.920974	-0.139545	0.757574	0.920974	0.0386652	locus_1255.cred1	3943075	5.477	4.319e-08	0.243539		No		FALSE
rs2823399	21	17000620	T	C	USP25	ENSG00000155313	-0.174251	0.757574	0.920974	-0.139545	0.757574	0.920974	0.038155	locus_1255.cred1	3943075	5.475	4.377e-08	0.243539		No		FALSE
rs2142486	21	17000168	T	G	USP25	ENSG00000155313	-0.174251	0.757574	0.920974	-0.139545	0.757574	0.920974	0.0369507	locus_1255.cred1	3943075	5.469	4.521e-08	0.243539		No		FALSE
rs2823406	21	17003996	G	A	USP25	ENSG00000155313	-0.174251	0.757574	0.920974	-0.139545	0.757574	0.920974	0.0311444	locus_1255.cred1	3943075	5.439	5.367e-08	0.243539		No		FALSE
rs6517432	21	16820515	A	G	NRIP1	ENSG00000180530	-0.0930404	0.893639	0.987243	0.0447267	0.893639	0.987243	0.050164	locus_1255.cred2	3943075	-5.393	6.941e-08	0.720676		No		TRUE
rs57171270	21	16835276	A	G	NRIP1	ENSG00000180530	-0.0930404	0.893639	0.987243	0.0447267	0.893639	0.987243	0.046579	locus_1255.cred2	3943075	-5.517	3.447e-08	0.712724		No		TRUE
rs12626383	21	16835028	G	A	NRIP1	ENSG00000180530	-0.0930404	0.893639	0.987243	0.0447267	0.893639	0.987243	0.0455011	locus_1255.cred2	3943075	-5.513	3.534e-08	0.712724		No		TRUE
rs60773275	21	16835352	T	A	NRIP1	ENSG00000180530	-0.0930404	0.893639	0.987243	0.0447267	0.893639	0.987243	0.0449444	locus_1255.cred2	3943075	-5.51	3.58e-08	0.712724		No		TRUE
rs13049067	21	16836019	T	C	NRIP1	ENSG00000180530	-0.0930404	0.893639	0.987243	0.0447267	0.893639	0.987243	0.0305747	locus_1255.cred2	3943075	-5.455	4.907e-08	0.713718		No		TRUE
rs13051954	21	16836087	G	C	NRIP1	ENSG00000180530	-0.0930404	0.893639	0.987243	0.0447267	0.893639	0.987243	0.0269447	locus_1255.cred2	3943075	-5.431	5.613e-08	0.713718		No		TRUE
rs13052146	21	16827045	C	T	NRIP1	ENSG00000180530	-0.0930404	0.893639	0.987243	0.0447267	0.893639	0.987243	0.0265766	locus_1255.cred2	3943075	-5.339	9.33e-08	0.71173		No		TRUE
rs62217387	21	16836917	T	C	NRIP1	ENSG00000180530	-0.0930404	0.893639	0.987243	0.0447267	0.893639	0.987243	0.0252667	locus_1255.cred2	3943075	-5.418	6.01e-08	0.713718		No		TRUE
rs34628678	21	16783235	A	G	NRIP1	ENSG00000180530	-0.0930404	0.893639	0.987243	0.0447267	0.893639	0.987243	0.025221	locus_1255.cred2	3943075	-5.121	3.035e-07	0.724652		No		TRUE
rs2403965	21	16786516	A	C	NRIP1	ENSG00000180530	-0.0930404	0.893639	0.987243	0.0447267	0.893639	0.987243	0.0167442	locus_1255.cred2	3943075	-5.068	4.016e-07	0.724652		No		TRUE
rs2403964	21	16786468	T	C	NRIP1	ENSG00000180530	-0.0930404	0.893639	0.987243	0.0447267	0.893639	0.987243	0.0155015	locus_1255.cred2	3943075	-5.053	4.342e-07	0.724652		No		TRUE
rs2823257	21	16786796	C	T	NRIP1	ENSG00000180530	-0.0930404	0.893639	0.987243	0.0447267	0.893639	0.987243	0.0153155	locus_1255.cred2	3943075	-5.051	4.396e-07	0.724652		No		TRUE
rs34728090	21	16784202	T	C	NRIP1	ENSG00000180530	-0.0930404	0.893639	0.987243	0.0447267	0.893639	0.987243	0.0143862	locus_1255.cred2	3943075	-5.039	4.684e-07	0.724652		No		TRUE
rs55673812	21	16784460	T	C	NRIP1	ENSG00000180530	-0.0930404	0.893639	0.987243	0.0447267	0.893639	0.987243	0.0143665	locus_1255.cred2	3943075	-5.039	4.69e-07	0.724652		No		TRUE
rs13050889	21	16785923	A	C	NRIP1	ENSG00000180530	-0.0930404	0.893639	0.987243	0.0447267	0.893639	0.987243	0.0139195	locus_1255.cred2	3943075	-5.032	4.843e-07	0.724652		No		TRUE
rs1297269	21	16820081	A	T	NRIP1	ENSG00000180530	-0.0930404	0.893639	0.987243	0.0447267	0.893639	0.987243	0.0125026	locus_1255.cred2	3943075	-5.451	5.014e-08	0.56163		No		TRUE
rs1736161	21	16833222	G	A	NRIP1	ENSG00000180530	-0.0930404	0.893639	0.987243	0.0447267	0.893639	0.987243	0.012348	locus_1255.cred2	3943075	-5.509	3.599e-08	0.558648		No		TRUE
rs1736157	21	16828235	G	C	NRIP1	ENSG00000180530	-0.0930404	0.893639	0.987243	0.0447267	0.893639	0.987243	0.0119105	locus_1255.cred2	3943075	-5.469	4.526e-08	0.56163		No		TRUE
rs2823288	21	16820888	G	A	NRIP1	ENSG00000180530	-0.0930404	0.893639	0.987243	0.0447267	0.893639	0.987243	0.0118333	locus_1255.cred2	4246716	-5.291	1.216e-07	0.71173	0.948541	No	No	TRUE
rs2823285	21	16817311	G	A	NRIP1	ENSG00000180530	-0.0930404	0.893639	0.987243	0.0447267	0.893639	0.987243	0.0117798	locus_1255.cred2	4246716	-5.298	1.172e-07	0.71173	0.949309	No	No	TRUE
rs1297265	21	16817051	A	G	NRIP1	ENSG00000180530	-0.0930404	0.893639	0.987243	0.0447267	0.893639	0.987243	0.01132	locus_1255.cred2	3943075	-5.431	5.592e-08	0.56163		No		TRUE
rs1297271	21	16823163	C	T	NRIP1	ENSG00000180530	-0.0930404	0.893639	0.987243	0.0447267	0.893639	0.987243	0.0111181	locus_1255.cred2	3943075	-5.44	5.333e-08	0.562624		No		TRUE
rs1736034	21	16823258	T	A	NRIP1	ENSG00000180530	-0.0930404	0.893639	0.987243	0.0447267	0.893639	0.987243	0.0110812	locus_1255.cred2	3943075	-5.439	5.352e-08	0.562624		No		TRUE
rs35910543	21	16838572	A	G	NRIP1	ENSG00000180530	-0.0930404	0.893639	0.987243	0.0447267	0.893639	0.987243	0.0105704	locus_1255.cred2	3943075	-5.248	1.541e-07	0.71173		No		TRUE
rs2403967	21	16798463	A	C	NRIP1	ENSG00000180530	-0.0930404	0.893639	0.987243	0.0447267	0.893639	0.987243	0.00945208	locus_1255.cred2	3943075	-4.898	9.69e-07	0.709742		No		TRUE
rs1297262	21	16812630	C	T	NRIP1	ENSG00000180530	-0.0930404	0.893639	0.987243	0.0447267	0.893639	0.987243	0.00925539	locus_1255.cred2	3943075	-5.299	1.163e-07	0.576541		No		TRUE
rs2823254	21	16783083	A	T	NRIP1	ENSG00000180530	-0.0930404	0.893639	0.987243	0.0447267	0.893639	0.987243	0.00888166	locus_1255.cred2	3943075	-4.919	8.702e-07	0.724652		No		TRUE
rs2242821	21	16787440	A	T	NRIP1	ENSG00000180530	-0.0930404	0.893639	0.987243	0.0447267	0.893639	0.987243	0.00880903	locus_1255.cred2	3943075	-4.943	7.703e-07	0.724652		No		TRUE
rs2823269	21	16793467	A	C	NRIP1	ENSG00000180530	-0.0930404	0.893639	0.987243	0.0447267	0.893639	0.987243	0.00880526	locus_1255.cred2	3943075	-4.938	7.909e-07	0.725646		No		TRUE
rs1297264	21	16816017	A	G	NRIP1	ENSG00000180530	-0.0930404	0.893639	0.987243	0.0447267	0.893639	0.987243	0.00869114	locus_1255.cred2	3943075	-5.379	7.474e-08	0.56163		No		TRUE
rs1736150	21	16814877	G	A	NRIP1	ENSG00000180530	-0.0930404	0.893639	0.987243	0.0447267	0.893639	0.987243	0.00855985	locus_1255.cred2	3943075	-5.294	1.194e-07	0.577535		No		TRUE
rs2242825	21	16791374	C	T	NRIP1	ENSG00000180530	-0.0930404	0.893639	0.987243	0.0447267	0.893639	0.987243	0.00831979	locus_1255.cred2	3943075	-4.909	9.152e-07	0.724652		No		TRUE
rs1297261	21	16812623	T	C	NRIP1	ENSG00000180530	-0.0930404	0.893639	0.987243	0.0447267	0.893639	0.987243	0.00815549	locus_1255.cred2	3943075	-5.274	1.333e-07	0.576541		No		TRUE
rs2823261	21	16789679	A	G	NRIP1	ENSG00000180530	-0.0930404	0.893639	0.987243	0.0447267	0.893639	0.987243	0.0081503	locus_1255.cred2	3943075	-4.918	8.733e-07	0.725646		No		TRUE
rs2823265	21	16790447	C	G	NRIP1	ENSG00000180530	-0.0930404	0.893639	0.987243	0.0447267	0.893639	0.987243	0.0081208	locus_1255.cred2	3943075	-4.918	8.765e-07	0.725646		No		TRUE
rs1297263	21	16814655	A	C	NRIP1	ENSG00000180530	-0.0930404	0.893639	0.987243	0.0447267	0.893639	0.987243	0.00809015	locus_1255.cred2	3943075	-5.282	1.278e-07	0.577535		No		TRUE
rs1040359	21	16791668	T	C	NRIP1	ENSG00000180530	-0.0930404	0.893639	0.987243	0.0447267	0.893639	0.987243	0.00808472	locus_1255.cred2	3943075	-4.917	8.805e-07	0.725646		No		TRUE
rs13047277	21	16794774	T	C	NRIP1	ENSG00000180530	-0.0930404	0.893639	0.987243	0.0447267	0.893639	0.987243	0.00789345	locus_1255.cred2	3943075	-4.916	8.835e-07	0.725646		No		TRUE
rs10854382	21	16792310	T	C	NRIP1	ENSG00000180530	-0.0930404	0.893639	0.987243	0.0447267	0.893639	0.987243	0.00781769	locus_1255.cred2	3943075	-4.91	9.11e-07	0.725646		No		TRUE
rs2823264	21	16790253	T	C	NRIP1	ENSG00000180530	-0.0930404	0.893639	0.987243	0.0447267	0.893639	0.987243	0.00779754	locus_1255.cred2	3943075	-4.909	9.134e-07	0.725646		No		TRUE
rs2823267	21	16790843	C	T	NRIP1	ENSG00000180530	-0.0930404	0.893639	0.987243	0.0447267	0.893639	0.987243	0.0076914	locus_1255.cred2	3943075	-4.923	8.512e-07	0.72664		No		TRUE
rs2823262	21	16790094	T	C	NRIP1	ENSG00000180530	-0.0930404	0.893639	0.987243	0.0447267	0.893639	0.987243	0.00758739	locus_1255.cred2	3943075	-4.919	8.696e-07	0.72664		No		TRUE
rs2823263	21	16790213	T	C	NRIP1	ENSG00000180530	-0.0930404	0.893639	0.987243	0.0447267	0.893639	0.987243	0.00755311	locus_1255.cred2	3943075	-4.935	8.024e-07	0.727634		No		TRUE
rs2823260	21	16789499	T	A	NRIP1	ENSG00000180530	-0.0930404	0.893639	0.987243	0.0447267	0.893639	0.987243	0.00748511	locus_1255.cred2	3943075	-4.933	8.099e-07	0.727634		No		TRUE
rs35325993	21	16793045	C	T	NRIP1	ENSG00000180530	-0.0930404	0.893639	0.987243	0.0447267	0.893639	0.987243	0.0074122	locus_1255.cred2	3943075	-4.916	8.811e-07	0.724652		No		TRUE
rs6517422	21	16793890	G	A	NRIP1	ENSG00000180530	-0.0930404	0.893639	0.987243	0.0447267	0.893639	0.987243	0.00738582	locus_1255.cred2	3943075	-4.903	9.451e-07	0.725646		No		TRUE
rs13050104	21	16794775	G	A	NRIP1	ENSG00000180530	-0.0930404	0.893639	0.987243	0.0447267	0.893639	0.987243	0.00737645	locus_1255.cred2	3943075	-4.902	9.463e-07	0.725646		No		TRUE
rs2823258	21	16786960	G	C	NRIP1	ENSG00000180530	-0.0930404	0.893639	0.987243	0.0447267	0.893639	0.987243	0.00735944	locus_1255.cred2	3943075	-4.907	9.244e-07	0.724652		No		TRUE
rs2823270	21	16794755	A	G	NRIP1	ENSG00000180530	-0.0930404	0.893639	0.987243	0.0447267	0.893639	0.987243	0.00724275	locus_1255.cred2	3943075	-4.899	9.64e-07	0.725646		No		TRUE
rs2242822	21	16787736	A	G	NRIP1	ENSG00000180530	-0.0930404	0.893639	0.987243	0.0447267	0.893639	0.987243	0.00722786	locus_1255.cred2	3943075	-4.903	9.415e-07	0.724652		No		TRUE
rs7279911	21	16797068	G	A	NRIP1	ENSG00000180530	-0.0930404	0.893639	0.987243	0.0447267	0.893639	0.987243	0.00721143	locus_1255.cred2	3943075	-4.898	9.683e-07	0.725646		No		TRUE
rs35824850	21	16792852	C	T	NRIP1	ENSG00000180530	-0.0930404	0.893639	0.987243	0.0447267	0.893639	0.987243	0.00719325	locus_1255.cred2	3943075	-4.893	9.911e-07	0.725646		No		TRUE
rs7278277	21	16800087	C	T	NRIP1	ENSG00000180530	-0.0930404	0.893639	0.987243	0.0447267	0.893639	0.987243	0.00716844	locus_1255.cred2	3943075	-4.853	1.218e-06	0.708748		No		TRUE
rs7280262	21	16789368	C	T	NRIP1	ENSG00000180530	-0.0930404	0.893639	0.987243	0.0447267	0.893639	0.987243	0.00708097	locus_1255.cred2	3943075	-4.907	9.258e-07	0.72664		No		TRUE
rs2823256	21	16784706	G	A	NRIP1	ENSG00000180530	-0.0930404	0.893639	0.987243	0.0447267	0.893639	0.987243	0.00696025	locus_1255.cred2	3943075	-4.913	8.992e-07	0.725646		No		TRUE
rs2823271	21	16795418	C	T	NRIP1	ENSG00000180530	-0.0930404	0.893639	0.987243	0.0447267	0.893639	0.987243	0.00693938	locus_1255.cred2	3943075	-4.89	1.007e-06	0.725646		No		TRUE
rs2242826	21	16792686	T	A	NRIP1	ENSG00000180530	-0.0930404	0.893639	0.987243	0.0447267	0.893639	0.987243	0.00684329	locus_1255.cred2	3943075	-4.883	1.042e-06	0.725646		No		TRUE
rs2823268	21	16791078	T	C	NRIP1	ENSG00000180530	-0.0930404	0.893639	0.987243	0.0447267	0.893639	0.987243	0.00679219	locus_1255.cred2	3943075	-4.882	1.05e-06	0.725646		No		TRUE
rs2242830	21	16801277	C	G	NRIP1	ENSG00000180530	-0.0930404	0.893639	0.987243	0.0447267	0.893639	0.987243	0.00665945	locus_1255.cred2	3943075	-4.838	1.312e-06	0.708748		No		TRUE
rs2242824	21	16790763	T	C	NRIP1	ENSG00000180530	-0.0930404	0.893639	0.987243	0.0447267	0.893639	0.987243	0.00660891	locus_1255.cred2	3943075	-4.908	9.194e-07	0.727634		No		TRUE
rs7282503	21	16795249	G	A	NRIP1	ENSG00000180530	-0.0930404	0.893639	0.987243	0.0447267	0.893639	0.987243	0.00657018	locus_1255.cred2	3943075	-4.879	1.064e-06	0.725646		No		TRUE
rs11908895	21	16785871	T	C	NRIP1	ENSG00000180530	-0.0930404	0.893639	0.987243	0.0447267	0.893639	0.987243	0.00656552	locus_1255.cred2	3943075	-4.884	1.038e-06	0.724652		No		TRUE
rs7280188	21	16794965	A	C	NRIP1	ENSG00000180530	-0.0930404	0.893639	0.987243	0.0447267	0.893639	0.987243	0.00647885	locus_1255.cred2	3943075	-4.877	1.079e-06	0.725646		No		TRUE
rs2091997	21	16827565	G	C	NRIP1	ENSG00000180530	-0.0930404	0.893639	0.987243	0.0447267	0.893639	0.987243	0.00645747	locus_1255.cred2	4246716	-5.173	2.3e-07	0.71173	0.950077	No	No	TRUE
rs12626666	21	16826366	G	A	NRIP1	ENSG00000180530	-0.0930404	0.893639	0.987243	0.0447267	0.893639	0.987243	0.00643249	locus_1255.cred2	4246716	-5.169	2.354e-07	0.71173	0.950077	No	No	TRUE
rs2823266	21	16790799	T	C	NRIP1	ENSG00000180530	-0.0930404	0.893639	0.987243	0.0447267	0.893639	0.987243	0.00642202	locus_1255.cred2	3943075	-4.871	1.112e-06	0.725646		No		TRUE
rs62218375	21	16784168	G	A	NRIP1	ENSG00000180530	-0.0930404	0.893639	0.987243	0.0447267	0.893639	0.987243	0.00640548	locus_1255.cred2	3943075	-4.911	9.057e-07	0.72664		No		TRUE
rs62218408	21	16798841	A	C	NRIP1	ENSG00000180530	-0.0930404	0.893639	0.987243	0.0447267	0.893639	0.987243	0.00639923	locus_1255.cred2	3943075	-4.793	1.642e-06	0.707753		No		TRUE
rs34814096	21	16798616	T	G	NRIP1	ENSG00000180530	-0.0930404	0.893639	0.987243	0.0447267	0.893639	0.987243	0.00635965	locus_1255.cred2	3943075	-4.779	1.761e-06	0.698807		No		TRUE
rs1736142	21	16810394	G	A	NRIP1	ENSG00000180530	-0.0930404	0.893639	0.987243	0.0447267	0.893639	0.987243	0.00621226	locus_1255.cred2	3943075	-5.229	1.702e-07	0.577535		No		TRUE
rs6517423	21	16794039	G	A	NRIP1	ENSG00000180530	-0.0930404	0.893639	0.987243	0.0447267	0.893639	0.987243	0.00620488	locus_1255.cred2	3943075	-4.854	1.213e-06	0.724652		No		TRUE
rs2242828	21	16794361	T	A	NRIP1	ENSG00000180530	-0.0930404	0.893639	0.987243	0.0447267	0.893639	0.987243	0.00609292	locus_1255.cred2	3943075	-4.864	1.149e-06	0.725646		No		TRUE
rs2242829	21	16794579	A	T	NRIP1	ENSG00000180530	-0.0930404	0.893639	0.987243	0.0447267	0.893639	0.987243	0.00603849	locus_1255.cred2	3943075	-4.862	1.159e-06	0.725646		No		TRUE
rs1736145	21	16811996	T	C	NRIP1	ENSG00000180530	-0.0930404	0.893639	0.987243	0.0447267	0.893639	0.987243	0.00601587	locus_1255.cred2	3943075	-5.223	1.762e-07	0.577535		No		TRUE
rs991774	21	16811110	A	G	NRIP1	ENSG00000180530	-0.0930404	0.893639	0.987243	0.0447267	0.893639	0.987243	0.00545026	locus_1255.cred2	3943075	-5.203	1.961e-07	0.577535		No		TRUE
rs2243315	21	16794505	A	G	NRIP1	ENSG00000180530	-0.0930404	0.893639	0.987243	0.0447267	0.893639	0.987243	0.00543061	locus_1255.cred2	3943075	-4.841	1.291e-06	0.725646		No		TRUE
rs2243316	21	16801395	C	G	NRIP1	ENSG00000180530	-0.0930404	0.893639	0.987243	0.0447267	0.893639	0.987243	0.00538742	locus_1255.cred2	3943075	-4.795	1.623e-06	0.708748		No		TRUE
rs1736023	21	16812882	C	T	NRIP1	ENSG00000180530	-0.0930404	0.893639	0.987243	0.0447267	0.893639	0.987243	0.00524122	locus_1255.cred2	3943075	-5.195	2.046e-07	0.577535		No		TRUE
rs1736143	21	16810697	T	C	NRIP1	ENSG00000180530	-0.0930404	0.893639	0.987243	0.0447267	0.893639	0.987243	0.00516969	locus_1255.cred2	3943075	-5.192	2.077e-07	0.577535		No		TRUE
rs1736148	21	16813212	T	C	NRIP1	ENSG00000180530	-0.0930404	0.893639	0.987243	0.0447267	0.893639	0.987243	0.00516238	locus_1255.cred2	3943075	-5.192	2.08e-07	0.577535		No		TRUE
rs1297260	21	16812599	C	T	NRIP1	ENSG00000180530	-0.0930404	0.893639	0.987243	0.0447267	0.893639	0.987243	0.00513662	locus_1255.cred2	4246716	-5.252	1.502e-07	0.576541	0.37788	No	No	TRUE
rs1736013	21	16804330	G	C	NRIP1	ENSG00000180530	-0.0930404	0.893639	0.987243	0.0447267	0.893639	0.987243	0.00513609	locus_1255.cred2	3943075	-5.191	2.092e-07	0.577535		No		TRUE
rs1736137	21	16806695	A	G	NRIP1	ENSG00000180530	-0.0930404	0.893639	0.987243	0.0447267	0.893639	0.987243	0.004919	locus_1255.cred2	3943075	-5.182	2.192e-07	0.577535		No		TRUE
rs1040360	21	16792056	T	G	NRIP1	ENSG00000180530	-0.0930404	0.893639	0.987243	0.0447267	0.893639	0.987243	0.00478068	locus_1255.cred2	4246716	-4.834	1.341e-06	0.725646	0.662826	No	No	TRUE
rs2243314	21	16793304	T	G	NRIP1	ENSG00000180530	-0.0930404	0.893639	0.987243	0.0447267	0.893639	0.987243	0.00465815	locus_1255.cred2	3943075	-4.81	1.512e-06	0.72167		No		TRUE
rs1297258	21	16806709	C	T	NRIP1	ENSG00000180530	-0.0930404	0.893639	0.987243	0.0447267	0.893639	0.987243	0.00435409	locus_1255.cred2	3943075	-5.158	2.502e-07	0.577535		No		TRUE
rs3765209	21	16789349	C	T	NRIP1	ENSG00000180530	-0.0930404	0.893639	0.987243	0.0447267	0.893639	0.987243	0.00427611	locus_1255.cred2	3943075	-4.788	1.683e-06	0.72167		No		TRUE
rs1736147	21	16813053	G	A	NRIP1	ENSG00000180530	-0.0930404	0.893639	0.987243	0.0447267	0.893639	0.987243	0.00416801	locus_1255.cred2	3943075	-5.148	2.631e-07	0.579523		No		TRUE
rs34058918	21	22367883	C	T	NCAM2	ENSG00000154654	1.7323	1	1	1.7062	1	1	0.632294	locus_1260.cred1	3943075	8.562	1.107e-17	0.673956		No		TRUE
rs2826649	21	22362516	T	G	NCAM2	ENSG00000154654	1.7323	1	1	1.7062	1	1	0.36761	locus_1260.cred1	3943075	-8.474	2.376e-17	0.328032		No		TRUE
rs2829896	21	27135104	A	G	APP	ENSG00000142192	0.560999	0.420079	0.837496	0.460281	0.405618	0.832577	0.221449	locus_1263.cred1	3943075	5.981	2.214e-09	0.301193		No		TRUE
rs2829908	21	27166918	T	G	APP	ENSG00000142192	0.560999	0.420079	0.837496	0.460281	0.405618	0.832577	0.0878875	locus_1263.cred1	3943075	-5.684	1.319e-08	0.700795		No		TRUE
rs8134427	21	27159000	C	T	APP	ENSG00000142192	0.560999	0.420079	0.837496	0.460281	0.405618	0.832577	0.0818838	locus_1263.cred1	3943075	-5.714	1.101e-08	0.699801		No		TRUE
rs1010671	21	27154445	C	T	APP	ENSG00000142192	0.560999	0.420079	0.837496	0.460281	0.405618	0.832577	0.0806259	locus_1263.cred1	3943075	-5.711	1.122e-08	0.699801		No		TRUE
rs7279877	21	27168643	A	G	APP	ENSG00000142192	0.560999	0.420079	0.837496	0.460281	0.405618	0.832577	0.066014	locus_1263.cred1	3943075	-5.665	1.467e-08	0.698807		No		TRUE
rs2829906	21	27165121	C	G	APP	ENSG00000142192	0.560999	0.420079	0.837496	0.460281	0.405618	0.832577	0.0648338	locus_1263.cred1	3943075	-5.67	1.427e-08	0.699801		No		TRUE
rs2829909	21	27167883	T	C	APP	ENSG00000142192	0.560999	0.420079	0.837496	0.460281	0.405618	0.832577	0.06138	locus_1263.cred1	3943075	-5.642	1.677e-08	0.697813		No		TRUE
rs8130960	21	27166709	T	C	APP	ENSG00000142192	0.560999	0.420079	0.837496	0.460281	0.405618	0.832577	0.0608846	locus_1263.cred1	3943075	-5.654	1.569e-08	0.699801		No		TRUE
rs7275754	21	27167569	T	C	APP	ENSG00000142192	0.560999	0.420079	0.837496	0.460281	0.405618	0.832577	0.057121	locus_1263.cred1	3943075	-5.641	1.693e-08	0.699801		No		TRUE
rs2829907	21	27165380	C	T	APP	ENSG00000142192	0.560999	0.420079	0.837496	0.460281	0.405618	0.832577	0.0570399	locus_1263.cred1	3943075	-5.64	1.696e-08	0.699801		No		TRUE
rs13050043	21	27158135	T	A	APP	ENSG00000142192	0.560999	0.420079	0.837496	0.460281	0.405618	0.832577	0.0413824	locus_1263.cred1	3943075	-5.574	2.49e-08	0.699801		No		TRUE
rs2829910	21	27168049	T	G	APP	ENSG00000142192	0.560999	0.420079	0.837496	0.460281	0.405618	0.832577	0.015171	locus_1263.cred1	4246716	-4.934	8.056e-07	0.699801	0.347158	No	No	TRUE
rs9981004	21	27079054	T	G	APP	ENSG00000142192	0.560999	0.420079	0.837496	0.460281	0.405618	0.832577	0.0150047	locus_1263.cred1	3943075	5.619	1.922e-08	0.311133		No		TRUE
rs9974613	21	27071840	C	A	APP	ENSG00000142192	0.560999	0.420079	0.837496	0.460281	0.405618	0.832577	0.0149048	locus_1263.cred1	3943075	-5.6	2.139e-08	0.700795		No		TRUE
rs12627621	21	27122321	A	G	APP	ENSG00000142192	0.560999	0.420079	0.837496	0.460281	0.405618	0.832577	0.0141585	locus_1263.cred1	4246716	3.583	0.0003399	0.529821	0.980799	No	No	TRUE
rs1015004	21	27129093	G	A	APP	ENSG00000142192	0.560999	0.420079	0.837496	0.460281	0.405618	0.832577	0.00962657	locus_1263.cred1	4246716	3.556	0.0003764	0.532803	0.980799	No	No	TRUE
rs61707145	21	27163730	C	T	APP	ENSG00000142192	0.560999	0.420079	0.837496	0.460281	0.405618	0.832577	0.00792935	locus_1263.cred1	3943075	-4.768	1.865e-06	0.766402		No		TRUE
rs62221587	21	33172481	G	A	SCAF4	ENSG00000156304	0.400322	0.477545	0.854128	0.416621	0.485386	0.856101	0.975089	locus_1265.cred1	3943075	-7.012	2.355e-12	0.733598		No		TRUE
rs9981442	21	32991927	A	T	SOD1	ENSG00000142168	0.442591	0.541247	0.868771	0.458997	0.568451	0.874388	0.605775	locus_1265.cred2	3943075	6.528	6.661e-11	0.681909		No		FALSE
rs7277359	21	32985925	A	G	SOD1	ENSG00000142168	0.442591	0.541247	0.868771	0.458997	0.568451	0.874388	0.144578	locus_1265.cred2	3943075	7.272	3.534e-13	0.667992		No		FALSE
rs12626195	21	32993017	T	G	SOD1	ENSG00000142168	0.442591	0.541247	0.868771	0.458997	0.568451	0.874388	0.13822	locus_1265.cred2	3943075	7.033	2.02e-12	0.724652		No		FALSE
rs12627601	21	32984187	C	A	SOD1	ENSG00000142168	0.442591	0.541247	0.868771	0.458997	0.568451	0.874388	0.0539856	locus_1265.cred2	4246716	6.55	5.772e-11	0.678926	0.770353	No	No	FALSE
rs9975065	21	32981278	G	T	SOD1	ENSG00000142168	0.442591	0.541247	0.868771	0.458997	0.568451	0.874388	0.0167923	locus_1265.cred2	4246716	6.25	4.111e-10	0.803181	0.811828	No	No	FALSE
rs13046760	21	38985312	G	A	KCNJ6	ENSG00000157542	1.6241	0.547814	0.870147	0.882016	0.369253	0.818586	0.161832	locus_1267.cred2	3943075	6.342	2.261e-10	0.661034		No		TRUE
rs2835836	21	38989187	A	C	KCNJ6	ENSG00000157542	1.6241	0.547814	0.870147	0.882016	0.369253	0.818586	0.0588171	locus_1267.cred2	3943075	6.678	2.425e-11	0.671968		No		TRUE
rs8126563	21	39052624	C	T	KCNJ6	ENSG00000157542	1.6241	0.547814	0.870147	0.882016	0.369253	0.818586	0.0570519	locus_1267.cred2	3943075	6.809	9.809e-12	0.646123		No		TRUE
rs1787330	21	39002787	G	A	KCNJ6	ENSG00000157542	1.6241	0.547814	0.870147	0.882016	0.369253	0.818586	0.0364793	locus_1267.cred2	3943075	-6.879	6.027e-12	0.32008		No		TRUE
rs73220491	21	38988323	T	G	KCNJ6	ENSG00000157542	1.6241	0.547814	0.870147	0.882016	0.369253	0.818586	0.0318747	locus_1267.cred2	3943075	6.65	2.931e-11	0.666998		No		TRUE
rs721014	21	39008109	A	G	KCNJ6	ENSG00000157542	1.6241	0.547814	0.870147	0.882016	0.369253	0.818586	0.0315381	locus_1267.cred2	3943075	-6.876	6.147e-12	0.32008		No		TRUE
rs4816568	21	38988346	A	G	KCNJ6	ENSG00000157542	1.6241	0.547814	0.870147	0.882016	0.369253	0.818586	0.0309575	locus_1267.cred2	3943075	6.646	3.004e-11	0.666998		No		TRUE
rs73220495	21	38989712	G	A	KCNJ6	ENSG00000157542	1.6241	0.547814	0.870147	0.882016	0.369253	0.818586	0.0308985	locus_1267.cred2	3943075	6.646	3.016e-11	0.670974		No		TRUE
rs857973	21	39007498	A	G	KCNJ6	ENSG00000157542	1.6241	0.547814	0.870147	0.882016	0.369253	0.818586	0.0299008	locus_1267.cred2	3943075	-6.87	6.44e-12	0.32008		No		TRUE
rs73203821	21	39046744	C	T	KCNJ6	ENSG00000157542	1.6241	0.547814	0.870147	0.882016	0.369253	0.818586	0.0290083	locus_1267.cred2	3943075	6.321	2.603e-10	0.640159		No		TRUE
rs1515050	21	39003142	T	C	KCNJ6	ENSG00000157542	1.6241	0.547814	0.870147	0.882016	0.369253	0.818586	0.0286695	locus_1267.cred2	3943075	-6.866	6.595e-12	0.32008		No		TRUE
rs4817877	21	38988393	G	C	KCNJ6	ENSG00000157542	1.6241	0.547814	0.870147	0.882016	0.369253	0.818586	0.0281282	locus_1267.cred2	3943075	6.634	3.258e-11	0.666998		No		TRUE
rs111576572	21	38989564	A	G	KCNJ6	ENSG00000157542	1.6241	0.547814	0.870147	0.882016	0.369253	0.818586	0.0259084	locus_1267.cred2	3943075	6.676	2.457e-11	0.668986		No		TRUE
rs4816567	21	38988155	T	C	KCNJ6	ENSG00000157542	1.6241	0.547814	0.870147	0.882016	0.369253	0.818586	0.025719	locus_1267.cred2	3943075	6.638	3.169e-11	0.667992		No		TRUE
rs857946	21	39009303	A	T	KCNJ6	ENSG00000157542	1.6241	0.547814	0.870147	0.882016	0.369253	0.818586	0.0248411	locus_1267.cred2	3943075	-6.897	5.301e-12	0.321074		No		TRUE
rs857947	21	39008539	C	T	KCNJ6	ENSG00000157542	1.6241	0.547814	0.870147	0.882016	0.369253	0.818586	0.0245396	locus_1267.cred2	3943075	-6.896	5.358e-12	0.321074		No		TRUE
rs2835831	21	38987233	T	C	KCNJ6	ENSG00000157542	1.6241	0.547814	0.870147	0.882016	0.369253	0.818586	0.0238597	locus_1267.cred2	3943075	6.613	3.754e-11	0.670974		No		TRUE
rs702860	21	39008629	C	T	KCNJ6	ENSG00000157542	1.6241	0.547814	0.870147	0.882016	0.369253	0.818586	0.0234265	locus_1267.cred2	3943075	-6.89	5.582e-12	0.321074		No		TRUE
rs976894	21	38986483	A	G	KCNJ6	ENSG00000157542	1.6241	0.547814	0.870147	0.882016	0.369253	0.818586	0.0231885	locus_1267.cred2	3943075	6.626	3.46e-11	0.667992		No		TRUE
rs73220482	21	38986286	C	T	KCNJ6	ENSG00000157542	1.6241	0.547814	0.870147	0.882016	0.369253	0.818586	0.0228726	locus_1267.cred2	3943075	6.624	3.501e-11	0.667992		No		TRUE
rs80000115	21	38985836	G	A	KCNJ6	ENSG00000157542	1.6241	0.547814	0.870147	0.882016	0.369253	0.818586	0.022458	locus_1267.cred2	3943075	6.606	3.952e-11	0.670974		No		TRUE
rs2835893	21	39060893	G	A	KCNJ6	ENSG00000157542	1.6241	0.547814	0.870147	0.882016	0.369253	0.818586	0.0220236	locus_1267.cred2	4246716	6.608	3.899e-11	0.65507	0.805684	No	No	TRUE
rs857974	21	39005741	A	G	KCNJ6	ENSG00000157542	1.6241	0.547814	0.870147	0.882016	0.369253	0.818586	0.0196954	locus_1267.cred2	3943075	-6.827	8.681e-12	0.322068		No		TRUE
rs12482570	21	39077777	A	G	KCNJ6	ENSG00000157542	1.6241	0.547814	0.870147	0.882016	0.369253	0.818586	0.0193379	locus_1267.cred2	3943075	7.165	7.801e-13	0.653082		No		TRUE
rs73220480	21	38985728	A	G	KCNJ6	ENSG00000157542	1.6241	0.547814	0.870147	0.882016	0.369253	0.818586	0.0184659	locus_1267.cred2	3943075	6.581	4.664e-11	0.670974		No		TRUE
rs73220479	21	38985633	C	T	KCNJ6	ENSG00000157542	1.6241	0.547814	0.870147	0.882016	0.369253	0.818586	0.0181056	locus_1267.cred2	3943075	6.579	4.742e-11	0.670974		No		TRUE
rs2835900	21	39075749	G	T	KCNJ6	ENSG00000157542	1.6241	0.547814	0.870147	0.882016	0.369253	0.818586	0.0136886	locus_1267.cred2	3943075	7.155	8.381e-13	0.651093		No		TRUE
rs2154553	21	39004501	G	A	KCNJ6	ENSG00000157542	1.6241	0.547814	0.870147	0.882016	0.369253	0.818586	0.0125141	locus_1267.cred2	3943075	-6.82	9.082e-12	0.323062		No		TRUE
rs702858	21	38995169	A	G	KCNJ6	ENSG00000157542	1.6241	0.547814	0.870147	0.882016	0.369253	0.818586	0.0119137	locus_1267.cred2	3943075	-6.491	8.55e-11	0.331014		No		TRUE
rs1787331	21	39003525	T	G	KCNJ6	ENSG00000157542	1.6241	0.547814	0.870147	0.882016	0.369253	0.818586	0.0110335	locus_1267.cred2	3943075	-6.804	1.015e-11	0.323062		No		TRUE
rs857976	21	39001177	C	A	KCNJ6	ENSG00000157542	1.6241	0.547814	0.870147	0.882016	0.369253	0.818586	0.00987802	locus_1267.cred2	3943075	-6.79	1.119e-11	0.323062		No		TRUE
rs857975	21	39001613	T	G	KCNJ6	ENSG00000157542	1.6241	0.547814	0.870147	0.882016	0.369253	0.818586	0.00959138	locus_1267.cred2	3943075	-6.787	1.148e-11	0.323062		No		TRUE
rs67739865	21	39049101	G	A	KCNJ6	ENSG00000157542	1.6241	0.547814	0.870147	0.882016	0.369253	0.818586	0.00873799	locus_1267.cred2	3943075	6.511	7.452e-11	0.650099		No		TRUE
rs73222345	21	39036569	G	A	KCNJ6	ENSG00000157542	1.6241	0.547814	0.870147	0.882016	0.369253	0.818586	0.00871828	locus_1267.cred2	3943075	6.343	2.255e-10	0.639165		No		TRUE
rs2836015	21	39212036	T	C	KCNJ6	ENSG00000157542	1.6241	0.817518	0.944998	0.882016	0.684107	0.899396	0.278699	locus_1267.cred3	3943075	-6.951	3.627e-12	0.539761		No		TRUE
rs2836008	21	39207304	C	A	KCNJ6	ENSG00000157542	1.6241	0.817518	0.944998	0.882016	0.684107	0.899396	0.269992	locus_1267.cred3	3943075	-6.951	3.616e-12	0.537773		No		TRUE
rs915800	21	39216333	C	T	KCNJ6	ENSG00000157542	1.6241	0.817518	0.944998	0.882016	0.684107	0.899396	0.150478	locus_1267.cred3	3943075	-6.88	5.978e-12	0.540755		No		TRUE
rs7280632	21	39217638	A	T	KCNJ6	ENSG00000157542	1.6241	0.817518	0.944998	0.882016	0.684107	0.899396	0.144256	locus_1267.cred3	3943075	-6.953	3.571e-12	0.536779		No		TRUE
rs2226358	21	39213937	T	C	KCNJ6	ENSG00000157542	1.6241	0.817518	0.944998	0.882016	0.684107	0.899396	0.123742	locus_1267.cred3	3943075	-6.865	6.667e-12	0.538767		No		TRUE
rs2000457	21	39633445	T	A	KCNJ6	ENSG00000157542	1.6241	0.474672	0.85339	0.882016	0.315481	0.792851	0.351068	locus_1267.cred4	4246716	-5.621	1.898e-08	0.553678	0.961597	No	No	TRUE
rs928771	21	39663760	T	G	KCNJ6	ENSG00000157542	1.6241	0.474672	0.85339	0.882016	0.315481	0.792851	0.112976	locus_1267.cred4	4246716	-5.706	1.156e-08	0.5666	0.970046	No	No	TRUE
rs2211864	21	39626474	T	A	KCNJ6	ENSG00000157542	1.6241	0.474672	0.85339	0.882016	0.315481	0.792851	0.0899183	locus_1267.cred4	4246716	-6.024	1.706e-09	0.582505	0.966974	No	No	TRUE
rs2836293	21	39664976	G	A	KCNJ6	ENSG00000157542	1.6241	0.474672	0.85339	0.882016	0.315481	0.792851	0.0843537	locus_1267.cred4	4246716	-5.586	2.321e-08	0.558648	0.966974	No	No	TRUE
rs1892684	21	39650903	A	G	KCNJ6	ENSG00000157542	1.6241	0.474672	0.85339	0.882016	0.315481	0.792851	0.0795034	locus_1267.cred4	4246716	-5.699	1.202e-08	0.512922	0.96467	No	No	TRUE
rs2836255	21	39634196	A	G	KCNJ6	ENSG00000157542	1.6241	0.474672	0.85339	0.882016	0.315481	0.792851	0.0321016	locus_1267.cred4	4246716	-5.634	1.761e-08	0.5666	0.966206	No	No	TRUE
rs2836288	21	39659766	C	A	KCNJ6	ENSG00000157542	1.6241	0.474672	0.85339	0.882016	0.315481	0.792851	0.0226447	locus_1267.cred4	4246716	-5.558	2.724e-08	0.50994	0.804916	No	No	TRUE
rs7275784	21	39636309	C	T	KCNJ6	ENSG00000157542	1.6241	0.474672	0.85339	0.882016	0.315481	0.792851	0.0212791	locus_1267.cred4	4246716	-5.567	2.59e-08	0.5666	0.966206	No	No	TRUE
rs2230033	21	39671476	G	A	KCNJ6	ENSG00000157542	1.6241	0.474672	0.85339	0.882016	0.315481	0.792851	0.0207958	locus_1267.cred4	4246716	-5.354	8.596e-08	0.502982	0.963902	No	No	TRUE
rs2836140	21	39452670	C	T	KCNJ6	ENSG00000157542	1.6241	0.474672	0.85339	0.882016	0.315481	0.792851	0.015614	locus_1267.cred4	4246716	5.791	7.012e-09	0.430417	0.067588	No	No	TRUE
rs2008841	21	39667300	C	T	KCNJ6	ENSG00000157542	1.6241	0.474672	0.85339	0.882016	0.315481	0.792851	0.0136711	locus_1267.cred4	3943075	-5.127	2.938e-07	0.50994		No		TRUE
rs2236607	21	39669518	C	T	KCNJ6	ENSG00000157542	1.6241	0.474672	0.85339	0.882016	0.315481	0.792851	0.0119378	locus_1267.cred4	3943075	-5.106	3.292e-07	0.50994		No		TRUE
rs8129599	21	39542983	C	G	KCNJ6	ENSG00000157542	1.6241	0.474672	0.85339	0.882016	0.315481	0.792851	0.0117334	locus_1267.cred4	3943075	5.357	8.444e-08	0.439364		No		TRUE
rs9980291	21	39485558	G	A	KCNJ6	ENSG00000157542	1.6241	0.474672	0.85339	0.882016	0.315481	0.792851	0.0106089	locus_1267.cred4	3943075	5.564	2.639e-08	0.43837		No		TRUE
rs2836161	21	39496361	T	C	KCNJ6	ENSG00000157542	1.6241	0.474672	0.85339	0.882016	0.315481	0.792851	0.00971387	locus_1267.cred4	3943075	5.416	6.109e-08	0.431412		No		TRUE
rs2836157	21	39488637	A	C	KCNJ6	ENSG00000157542	1.6241	0.474672	0.85339	0.882016	0.315481	0.792851	0.00925977	locus_1267.cred4	3943075	5.442	5.261e-08	0.437376		No		TRUE
rs2211858	21	39501464	G	C	KCNJ6	ENSG00000157542	1.6241	0.474672	0.85339	0.882016	0.315481	0.792851	0.00918854	locus_1267.cred4	3943075	5.39	7.043e-08	0.436382		No		TRUE
rs1003611	21	39523265	G	A	KCNJ6	ENSG00000157542	1.6241	0.474672	0.85339	0.882016	0.315481	0.792851	0.00770493	locus_1267.cred4	3943075	5.376	7.634e-08	0.437376		No		TRUE
rs719046	21	39532845	T	G	KCNJ6	ENSG00000157542	1.6241	0.474672	0.85339	0.882016	0.315481	0.792851	0.00607819	locus_1267.cred4	3943075	5.375	7.665e-08	0.437376		No		TRUE
rs2154561	21	39516852	G	A	KCNJ6	ENSG00000157542	1.6241	0.474672	0.85339	0.882016	0.315481	0.792851	0.00589241	locus_1267.cred4	3943075	5.37	7.881e-08	0.437376		No		TRUE
rs2836139	21	39451403	A	G	KCNJ6	ENSG00000157542	1.6241	0.474672	0.85339	0.882016	0.315481	0.792851	0.00558732	locus_1267.cred4	3943075	5.405	6.483e-08	0.425447		No		TRUE
rs2836163	21	39508445	A	C	KCNJ6	ENSG00000157542	1.6241	0.474672	0.85339	0.882016	0.315481	0.792851	0.00557346	locus_1267.cred4	3943075	5.361	8.283e-08	0.437376		No		TRUE
rs2000425	21	39506484	A	G	KCNJ6	ENSG00000157542	1.6241	0.474672	0.85339	0.882016	0.315481	0.792851	0.00548164	locus_1267.cred4	3943075	5.358	8.407e-08	0.437376		No		TRUE
rs928767	21	39513317	G	A	KCNJ6	ENSG00000157542	1.6241	0.474672	0.85339	0.882016	0.315481	0.792851	0.00526175	locus_1267.cred4	3943075	5.352	8.72e-08	0.437376		No		TRUE
rs2226366	21	39504821	T	C	KCNJ6	ENSG00000157542	1.6241	0.474672	0.85339	0.882016	0.315481	0.792851	0.00518472	locus_1267.cred4	3943075	5.349	8.836e-08	0.437376		No		TRUE
rs7279339	21	38803719	G	A	KCNJ6	ENSG00000157542	1.6241	0.466418	0.851222	0.882016	0.284604	0.774853	0.792817	locus_1267.cred5	3943075	-7.713	1.23e-14	0.774354		No		TRUE
rs12626319	21	38758351	G	C	KCNJ6	ENSG00000157542	1.6241	0.466418	0.851222	0.882016	0.284604	0.774853	0.119809	locus_1267.cred5	3943075	-7.388	1.492e-13	0.776342		No		TRUE
rs28678082	21	38744237	A	G	KCNJ6	ENSG00000157542	1.6241	0.466418	0.851222	0.882016	0.284604	0.774853	0.0366532	locus_1267.cred5	3943075	-6.457	1.068e-10	0.805169		No		TRUE
rs2835716	21	38779410	T	C	KCNJ6	ENSG00000157542	1.6241	0.466418	0.851222	0.882016	0.284604	0.774853	0.00620375	locus_1267.cred5	4246716	-6.976	3.033e-12	0.833002	0.804147	No	No	TRUE
rs2837405	21	41429710	T	C	DSCAM	ENSG00000171587	1.28123	0.541024	0.868724	1.03971	0.525103	0.865311	0.156585	locus_1268.cred2	4246716	-6.529	6.625e-11	0.895626	0.899386	No	No	TRUE
rs2837384	21	41418005	T	C	DSCAM	ENSG00000171587	1.28123	0.541024	0.868724	1.03971	0.525103	0.865311	0.120399	locus_1268.cred2	4246716	-5.722	1.053e-08	0.894632	0.766513	No	No	TRUE
rs2142121	21	41426578	T	C	DSCAM	ENSG00000171587	1.28123	0.541024	0.868724	1.03971	0.525103	0.865311	0.101953	locus_1268.cred2	4246716	-6.288	3.224e-10	0.894632	0.922427	No	No	TRUE
rs12627061	21	41435877	G	C	DSCAM	ENSG00000171587	1.28123	0.541024	0.868724	1.03971	0.525103	0.865311	0.090421	locus_1268.cred2	3943075	-6.619	3.615e-11	0.889662		No		TRUE
rs2837423	21	41444850	A	C	DSCAM	ENSG00000171587	1.28123	0.541024	0.868724	1.03971	0.525103	0.865311	0.0793348	locus_1268.cred2	3943075	-6.613	3.759e-11	0.89165		No		TRUE
rs9979120	21	41417732	C	T	DSCAM	ENSG00000171587	1.28123	0.541024	0.868724	1.03971	0.525103	0.865311	0.0718127	locus_1268.cred2	4246716	-5.817	5.979e-09	0.893638	0.836406	No	No	TRUE
rs2837410	21	41435825	T	C	DSCAM	ENSG00000171587	1.28123	0.541024	0.868724	1.03971	0.525103	0.865311	0.0585148	locus_1268.cred2	4246716	-6.169	6.852e-10	0.889662	0.794931	No	No	TRUE
rs2860103	21	41419610	C	A	DSCAM	ENSG00000171587	1.28123	0.541024	0.868724	1.03971	0.525103	0.865311	0.0553638	locus_1268.cred2	4246716	-5.775	7.687e-09	0.897614	0.83871	No	No	TRUE
rs9976662	21	41417517	A	T	DSCAM	ENSG00000171587	1.28123	0.541024	0.868724	1.03971	0.525103	0.865311	0.0494231	locus_1268.cred2	4246716	-5.818	5.953e-09	0.894632	0.837174	No	No	TRUE
rs1882780	21	41435470	A	G	DSCAM	ENSG00000171587	1.28123	0.541024	0.868724	1.03971	0.525103	0.865311	0.0445686	locus_1268.cred2	4246716	-6.049	1.458e-09	0.889662	0.803379	No	No	TRUE
rs9976890	21	41417516	G	A	DSCAM	ENSG00000171587	1.28123	0.541024	0.868724	1.03971	0.525103	0.865311	0.0402651	locus_1268.cred2	4246716	-5.815	6.055e-09	0.894632	0.837174	No	No	TRUE
rs2837383	21	41417848	C	T	DSCAM	ENSG00000171587	1.28123	0.541024	0.868724	1.03971	0.525103	0.865311	0.0342738	locus_1268.cred2	4246716	-5.813	6.137e-09	0.893638	0.836406	No	No	TRUE
rs2837421	21	41442693	G	T	DSCAM	ENSG00000171587	1.28123	0.541024	0.868724	1.03971	0.525103	0.865311	0.0309301	locus_1268.cred2	3943075	-6.472	9.693e-11	0.89165		No		TRUE
rs10470193	21	41430453	T	G	DSCAM	ENSG00000171587	1.28123	0.541024	0.868724	1.03971	0.525103	0.865311	0.02759	locus_1268.cred2	4246716	-6.095	1.096e-09	0.888668	0.834101	No	No	TRUE
rs2010911	21	41978854	A	C	DSCAM	ENSG00000171587	1.28123	0.944239	1	1.03971	0.94593	1	0.415146	locus_1269.cred1	3943075	-5.574	2.489e-08	0.090457		No		TRUE
rs461980	21	41954253	C	T	DSCAM	ENSG00000171587	1.28123	0.944239	1	1.03971	0.94593	1	0.105854	locus_1269.cred1	3943075	5.314	1.071e-07	0.902585		No		TRUE
rs456073	21	41965305	G	T	DSCAM	ENSG00000171587	1.28123	0.944239	1	1.03971	0.94593	1	0.061791	locus_1269.cred1	3943075	-5.358	8.404e-08	0.132207		No		TRUE
rs459374	21	41937830	G	A	DSCAM	ENSG00000171587	1.28123	0.944239	1	1.03971	0.94593	1	0.0567821	locus_1269.cred1	3943075	5.23	1.7e-07	0.801193		No		TRUE
rs388806	21	41945406	T	G	DSCAM	ENSG00000171587	1.28123	0.944239	1	1.03971	0.94593	1	0.0506229	locus_1269.cred1	3943075	-5.199	2.007e-07	0.199801		No		TRUE
rs458216	21	41956716	C	A	DSCAM	ENSG00000171587	1.28123	0.944239	1	1.03971	0.94593	1	0.0409975	locus_1269.cred1	3943075	5.266	1.398e-07	0.862823		No		TRUE
rs467253	21	41960150	T	C	DSCAM	ENSG00000171587	1.28123	0.944239	1	1.03971	0.94593	1	0.0404389	locus_1269.cred1	3943075	-5.141	2.738e-07	0.194831		No		TRUE
rs457441	21	41941159	C	T	DSCAM	ENSG00000171587	1.28123	0.944239	1	1.03971	0.94593	1	0.0403479	locus_1269.cred1	3943075	5.256	1.474e-07	0.862823		No		TRUE
rs455489	21	41939569	A	C	DSCAM	ENSG00000171587	1.28123	0.944239	1	1.03971	0.94593	1	0.0383587	locus_1269.cred1	3943075	5.245	1.564e-07	0.862823		No		TRUE
rs467385	21	41959006	T	C	DSCAM	ENSG00000171587	1.28123	0.944239	1	1.03971	0.94593	1	0.0358581	locus_1269.cred1	3943075	-5.232	1.673e-07	0.134195		No		TRUE
rs461601	21	41950682	G	A	DSCAM	ENSG00000171587	1.28123	0.944239	1	1.03971	0.94593	1	0.0272629	locus_1269.cred1	3943075	5.068	4.026e-07	0.799205		No		TRUE
rs462401	21	41951658	A	C	DSCAM	ENSG00000171587	1.28123	0.944239	1	1.03971	0.94593	1	0.0254516	locus_1269.cred1	3943075	5.161	2.458e-07	0.861829		No		TRUE
rs463549	21	41952337	A	C	DSCAM	ENSG00000171587	1.28123	0.944239	1	1.03971	0.94593	1	0.0247037	locus_1269.cred1	3943075	5.154	2.546e-07	0.861829		No		TRUE
rs11692733	2	40321684	A	G	SLC8A1	ENSG00000183023	0.451304	0.753408	0.919547	0.524811	0.761704	0.922416	0.982948	locus_127.cred1	3943075	6.831	8.429e-12	0.512922		No		TRUE
rs9978431	21	42645737	T	C	BACE2	ENSG00000182240	-0.311436	0.490782	0.857425	-0.32721	0.490724	0.857411	0.989726	locus_1270.cred1	3943075	-6.447	1.142e-10	0.450298		No		TRUE
rs62216572	21	46488032	C	T	ADARB1	ENSG00000197381	0.394573	0.2545	0.754711	0.351805	0.256381	0.756049	0.756134	locus_1273.cred1	3943075	10.212	1.759e-24	0.319085		No		TRUE
rs2838763	21	46487902	T	C	ADARB1	ENSG00000197381	0.394573	0.2545	0.754711	0.351805	0.256381	0.756049	0.119635	locus_1273.cred1	4246716	10.133	3.963e-24	0.314115	0.097542	No	No	TRUE
rs6518211	21	46485406	G	C	ADARB1	ENSG00000197381	0.394573	0.2545	0.754711	0.351805	0.256381	0.756049	0.0906103	locus_1273.cred1	4246716	10.11	4.967e-24	0.311133	0.096006	No	No	TRUE
rs2838820	21	46646005	T	C	ADARB1	ENSG00000197381	0.394573	0.303799	0.786341	0.351805	0.306393	0.787818	0.0950912	locus_1273.cred2	3943075	-9.076	1.125e-19	0.40159		No		TRUE
rs9680376	21	46583406	G	A	ADARB1	ENSG00000197381	0.394573	0.303799	0.786341	0.351805	0.306393	0.787818	0.0883841	locus_1273.cred2	3943075	-9.301	1.391e-20	0.465209		No		TRUE
rs2838815	21	46629590	C	T	ADARB1	ENSG00000197381	0.394573	0.303799	0.786341	0.351805	0.306393	0.787818	0.0613633	locus_1273.cred2	4246716	-8.974	2.862e-19	0.434394	0.582949	No	No	TRUE
rs2838818	21	46641017	A	G	ADARB1	ENSG00000197381	0.394573	0.303799	0.786341	0.351805	0.306393	0.787818	0.0420033	locus_1273.cred2	3943075	-9	2.255e-19	0.432406		No		TRUE
rs9637192	21	46637413	T	C	ADARB1	ENSG00000197381	0.394573	0.303799	0.786341	0.351805	0.306393	0.787818	0.0384074	locus_1273.cred2	3943075	-9	2.265e-19	0.4334		No		TRUE
rs1537122	21	46598506	C	T	ADARB1	ENSG00000197381	0.394573	0.303799	0.786341	0.351805	0.306393	0.787818	0.0356785	locus_1273.cred2	3943075	-8.579	9.562e-18	0.427435		No		TRUE
rs11701929	21	46644735	C	T	ADARB1	ENSG00000197381	0.394573	0.303799	0.786341	0.351805	0.306393	0.787818	0.0353843	locus_1273.cred2	3943075	-8.868	7.425e-19	0.39662		No		TRUE
rs422720	21	46578954	C	A	ADARB1	ENSG00000197381	0.394573	0.303799	0.786341	0.351805	0.306393	0.787818	0.033688	locus_1273.cred2	3943075	-8.417	3.85e-17	0.395626		No		TRUE
rs1537121	21	46598350	G	C	ADARB1	ENSG00000197381	0.394573	0.303799	0.786341	0.351805	0.306393	0.787818	0.030802	locus_1273.cred2	3943075	-8.363	6.103e-17	0.399602		No		TRUE
rs374778	21	46580439	T	G	ADARB1	ENSG00000197381	0.394573	0.303799	0.786341	0.351805	0.306393	0.787818	0.023517	locus_1273.cred2	3943075	-8.357	6.452e-17	0.395626		No		TRUE
rs446158	21	46589953	G	A	ADARB1	ENSG00000197381	0.394573	0.303799	0.786341	0.351805	0.306393	0.787818	0.0234406	locus_1273.cred2	3943075	-8.334	7.827e-17	0.399602		No		TRUE
rs2838800	21	46597837	C	G	ADARB1	ENSG00000197381	0.394573	0.303799	0.786341	0.351805	0.306393	0.787818	0.0223586	locus_1273.cred2	3943075	-8.597	8.157e-18	0.4334		No		TRUE
rs403694	21	46567625	C	T	ADARB1	ENSG00000197381	0.394573	0.303799	0.786341	0.351805	0.306393	0.787818	0.022173	locus_1273.cred2	3943075	-8.959	3.274e-19	0.457256		No		TRUE
rs381466	21	46580370	C	T	ADARB1	ENSG00000197381	0.394573	0.303799	0.786341	0.351805	0.306393	0.787818	0.0218363	locus_1273.cred2	3943075	-8.344	7.178e-17	0.395626		No		TRUE
rs372766	21	46585480	C	T	ADARB1	ENSG00000197381	0.394573	0.303799	0.786341	0.351805	0.306393	0.787818	0.0196446	locus_1273.cred2	3943075	-8.262	1.43e-16	0.399602		No		TRUE
rs365791	21	46587537	A	G	ADARB1	ENSG00000197381	0.394573	0.303799	0.786341	0.351805	0.306393	0.787818	0.01936	locus_1273.cred2	3943075	-8.305	9.974e-17	0.39662		No		TRUE
rs384876	21	46581167	T	C	ADARB1	ENSG00000197381	0.394573	0.303799	0.786341	0.351805	0.306393	0.787818	0.0188096	locus_1273.cred2	3943075	-8.319	8.899e-17	0.395626		No		TRUE
rs386762	21	46581634	A	G	ADARB1	ENSG00000197381	0.394573	0.303799	0.786341	0.351805	0.306393	0.787818	0.0183713	locus_1273.cred2	3943075	-8.315	9.207e-17	0.395626		No		TRUE
rs394872	21	46582100	C	T	ADARB1	ENSG00000197381	0.394573	0.303799	0.786341	0.351805	0.306393	0.787818	0.0183114	locus_1273.cred2	3943075	-8.925	4.455e-19	0.456262		No		TRUE
rs1537123	21	46598907	T	C	ADARB1	ENSG00000197381	0.394573	0.303799	0.786341	0.351805	0.306393	0.787818	0.0172202	locus_1273.cred2	3943075	-8.553	1.201e-17	0.4334		No		TRUE
rs372519	21	46574554	G	A	ADARB1	ENSG00000197381	0.394573	0.303799	0.786341	0.351805	0.306393	0.787818	0.0172177	locus_1273.cred2	3943075	-8.915	4.899e-19	0.456262		No		TRUE
rs377524	21	46581233	A	G	ADARB1	ENSG00000197381	0.394573	0.303799	0.786341	0.351805	0.306393	0.787818	0.0170912	locus_1273.cred2	3943075	-8.302	1.022e-16	0.395626		No		TRUE
rs434492	21	46581295	G	C	ADARB1	ENSG00000197381	0.394573	0.303799	0.786341	0.351805	0.306393	0.787818	0.0167018	locus_1273.cred2	3943075	-8.298	1.056e-16	0.395626		No		TRUE
rs394608	21	46581798	T	C	ADARB1	ENSG00000197381	0.394573	0.303799	0.786341	0.351805	0.306393	0.787818	0.0158905	locus_1273.cred2	3943075	-8.918	4.74e-19	0.455268		No		TRUE
rs397092	21	46582564	A	G	ADARB1	ENSG00000197381	0.394573	0.303799	0.786341	0.351805	0.306393	0.787818	0.0156952	locus_1273.cred2	3943075	-8.899	5.654e-19	0.456262		No		TRUE
rs395761	21	46582258	G	A	ADARB1	ENSG00000197381	0.394573	0.303799	0.786341	0.351805	0.306393	0.787818	0.0131701	locus_1273.cred2	3943075	-8.868	7.418e-19	0.456262		No		TRUE
rs2246081	21	46624349	C	T	ADARB1	ENSG00000197381	0.394573	0.303799	0.786341	0.351805	0.306393	0.787818	0.0127844	locus_1273.cred2	3943075	-8.476	2.337e-17	0.435388		No		TRUE
rs11088983	21	46608470	C	T	ADARB1	ENSG00000197381	0.394573	0.303799	0.786341	0.351805	0.306393	0.787818	0.0125578	locus_1273.cred2	3943075	-8.482	2.222e-17	0.434394		No		TRUE
rs983157	21	46614228	G	C	ADARB1	ENSG00000197381	0.394573	0.303799	0.786341	0.351805	0.306393	0.787818	0.0123575	locus_1273.cred2	3943075	-8.505	1.81e-17	0.432406		No		TRUE
rs11700834	21	46608609	T	C	ADARB1	ENSG00000197381	0.394573	0.303799	0.786341	0.351805	0.306393	0.787818	0.0121444	locus_1273.cred2	3943075	-8.476	2.335e-17	0.434394		No		TRUE
rs9980766	21	46619751	A	G	ADARB1	ENSG00000197381	0.394573	0.303799	0.786341	0.351805	0.306393	0.787818	0.0119906	locus_1273.cred2	3943075	-8.515	1.671e-17	0.434394		No		TRUE
rs984791	21	46598120	G	A	ADARB1	ENSG00000197381	0.394573	0.303799	0.786341	0.351805	0.306393	0.787818	0.0111839	locus_1273.cred2	3943075	-8.478	2.283e-17	0.4334		No		TRUE
rs2849618	21	46587606	G	C	ADARB1	ENSG00000197381	0.394573	0.303799	0.786341	0.351805	0.306393	0.787818	0.0109534	locus_1273.cred2	3943075	-8.508	1.765e-17	0.434394		No		TRUE
rs367986	21	46588104	A	T	ADARB1	ENSG00000197381	0.394573	0.303799	0.786341	0.351805	0.306393	0.787818	0.0108097	locus_1273.cred2	3943075	-8.464	2.59e-17	0.434394		No		TRUE
rs2838799	21	46596977	C	T	ADARB1	ENSG00000197381	0.394573	0.303799	0.786341	0.351805	0.306393	0.787818	0.0105524	locus_1273.cred2	3943075	-8.468	2.49e-17	0.4334		No		TRUE
rs373037	21	46591916	C	T	ADARB1	ENSG00000197381	0.394573	0.303799	0.786341	0.351805	0.306393	0.787818	0.00991143	locus_1273.cred2	3943075	-8.48	2.256e-17	0.434394		No		TRUE
rs412646	21	46589203	C	T	ADARB1	ENSG00000197381	0.394573	0.303799	0.786341	0.351805	0.306393	0.787818	0.00969142	locus_1273.cred2	3943075	-8.445	3.047e-17	0.434394		No		TRUE
rs2838806	21	46618601	G	T	ADARB1	ENSG00000197381	0.394573	0.303799	0.786341	0.351805	0.306393	0.787818	0.00935646	locus_1273.cred2	3943075	-8.472	2.422e-17	0.434394		No		TRUE
rs8134836	21	46626779	G	T	ADARB1	ENSG00000197381	0.394573	0.303799	0.786341	0.351805	0.306393	0.787818	0.00923489	locus_1273.cred2	3943075	-8.477	2.312e-17	0.436382		No		TRUE
rs3788183	21	46629464	G	C	ADARB1	ENSG00000197381	0.394573	0.303799	0.786341	0.351805	0.306393	0.787818	0.00859207	locus_1273.cred2	3943075	-8.463	2.614e-17	0.434394		No		TRUE
rs377902	21	46588620	A	G	ADARB1	ENSG00000197381	0.394573	0.303799	0.786341	0.351805	0.306393	0.787818	0.0079336	locus_1273.cred2	3943075	-8.41	4.109e-17	0.434394		No		TRUE
rs422870	21	46590880	T	A	ADARB1	ENSG00000197381	0.394573	0.303799	0.786341	0.351805	0.306393	0.787818	0.00766887	locus_1273.cred2	3943075	-8.421	3.739e-17	0.4334		No		TRUE
rs2838813	21	46627687	G	A	ADARB1	ENSG00000197381	0.394573	0.303799	0.786341	0.351805	0.306393	0.787818	0.00760857	locus_1273.cred2	3943075	-8.443	3.092e-17	0.436382		No		TRUE
rs5752452	22	27350567	G	A	SEZ6L	ENSG00000100095	0.690688	0.58807	0.878362	0.764999	0.587067	0.878159	0.270823	locus_1277.cred1	3943075	6.502	7.924e-11	0.911531		No		TRUE
rs5761869	22	27355733	T	C	SEZ6L	ENSG00000100095	0.690688	0.58807	0.878362	0.764999	0.587067	0.878159	0.25917	locus_1277.cred1	3943075	6.446	1.152e-10	0.912525		No		TRUE
rs5761880	22	27364300	T	C	SEZ6L	ENSG00000100095	0.690688	0.58807	0.878362	0.764999	0.587067	0.878159	0.208682	locus_1277.cred1	3943075	6.533	6.431e-11	0.922465		No		TRUE
rs5761878	22	27363053	T	C	SEZ6L	ENSG00000100095	0.690688	0.58807	0.878362	0.764999	0.587067	0.878159	0.144277	locus_1277.cred1	3943075	6.47	9.802e-11	0.922465		No		TRUE
rs5761867	22	27354544	A	G	SEZ6L	ENSG00000100095	0.690688	0.58807	0.878362	0.764999	0.587067	0.878159	0.112302	locus_1277.cred1	3943075	6.302	2.942e-10	0.912525		No		TRUE
rs9613472	22	27972479	A	G	MN1	ENSG00000169184	0.709994	0.829858	0.950865	0.736924	0.826985	0.949468	0.983616	locus_1278.cred1	3943075	-7.002	2.525e-12	0.457256		No		TRUE
rs4822915	22	27970129	C	T	MN1	ENSG00000169184	0.709994	0.811267	0.942156	0.736924	0.808153	0.940772	0.73159	locus_1278.cred2	3943075	5.72	1.067e-08	0.952286		No		TRUE
rs5762258	22	27970444	G	T	MN1	ENSG00000169184	0.709994	0.811267	0.942156	0.736924	0.808153	0.940772	0.0862926	locus_1278.cred2	3943075	5.274	1.337e-07	0.950298		No		TRUE
rs5762260	22	27973438	C	G	MN1	ENSG00000169184	0.709994	0.811267	0.942156	0.736924	0.808153	0.940772	0.0481772	locus_1278.cred2	3943075	5.189	2.118e-07	0.94831		No		TRUE
rs4822916	22	27974531	T	A	MN1	ENSG00000169184	0.709994	0.811267	0.942156	0.736924	0.808153	0.940772	0.041936	locus_1278.cred2	3943075	5.157	2.514e-07	0.94831		No		TRUE
rs1547072	22	27973569	C	T	MN1	ENSG00000169184	0.709994	0.811267	0.942156	0.736924	0.808153	0.940772	0.015263	locus_1278.cred2	3943075	5.051	4.394e-07	0.944334		No		TRUE
rs4822913	22	27967966	C	T	MN1	ENSG00000169184	0.709994	0.811267	0.942156	0.736924	0.808153	0.940772	0.0108869	locus_1278.cred2	3943075	4.581	4.632e-06	0.979125		No		TRUE
rs723183	22	27962718	G	A	MN1	ENSG00000169184	0.709994	0.811267	0.942156	0.736924	0.808153	0.940772	0.00957293	locus_1278.cred2	3943075	4.549	5.403e-06	0.979125		No		TRUE
rs4822910	22	27957880	A	G	MN1	ENSG00000169184	0.709994	0.811267	0.942156	0.736924	0.808153	0.940772	0.00834245	locus_1278.cred2	3943075	4.514	6.372e-06	0.979125		No		TRUE
rs134529	22	28781758	T	C	TTC28	ENSG00000100154	0.963313	0.406072	0.832736	1.00986	0.415937	0.836121	0.524552	locus_1279.cred1	3943075	8.892	6.007e-19	0.621272		No		TRUE
rs5752764	22	29034964	C	T	TTC28	ENSG00000100154	0.963313	0.406072	0.832736	1.00986	0.415937	0.836121	0.0793863	locus_1279.cred1	3943075	-8.678	4.027e-18	0.374751		No		TRUE
rs5762730	22	29039615	G	T	TTC28	ENSG00000100154	0.963313	0.406072	0.832736	1.00986	0.415937	0.836121	0.078653	locus_1279.cred1	3943075	-8.665	4.514e-18	0.37674		No		TRUE
rs2145161	22	29044360	A	G	TTC28	ENSG00000100154	0.963313	0.406072	0.832736	1.00986	0.415937	0.836121	0.0409829	locus_1279.cred1	3943075	-8.606	7.589e-18	0.375746		No		TRUE
rs9625533	22	29088590	C	T	TTC28	ENSG00000100154	0.963313	0.406072	0.832736	1.00986	0.415937	0.836121	0.0407298	locus_1279.cred1	3943075	-8.635	5.864e-18	0.37674		No		TRUE
rs134545	22	28799080	T	C	TTC28	ENSG00000100154	0.963313	0.406072	0.832736	1.00986	0.415937	0.836121	0.0398294	locus_1279.cred1	3943075	8.617	6.901e-18	0.62326		No		TRUE
rs3859887	22	29087818	G	A	TTC28	ENSG00000100154	0.963313	0.406072	0.832736	1.00986	0.415937	0.836121	0.038056	locus_1279.cred1	3943075	-8.626	6.36e-18	0.37674		No		TRUE
rs5762665	22	28903360	A	G	TTC28	ENSG00000100154	0.963313	0.406072	0.832736	1.00986	0.415937	0.836121	0.0341998	locus_1279.cred1	3943075	-8.569	1.041e-17	0.378728		No		TRUE
rs3859888	22	29087829	G	C	TTC28	ENSG00000100154	0.963313	0.406072	0.832736	1.00986	0.415937	0.836121	0.0333038	locus_1279.cred1	3943075	-8.624	6.484e-18	0.377734		No		TRUE
rs1807477	22	29089095	C	A	TTC28	ENSG00000100154	0.963313	0.406072	0.832736	1.00986	0.415937	0.836121	0.0315413	locus_1279.cred1	3943075	-8.6	7.959e-18	0.37674		No		TRUE
rs5762746	22	29088123	T	C	TTC28	ENSG00000100154	0.963313	0.406072	0.832736	1.00986	0.415937	0.836121	0.0299654	locus_1279.cred1	3943075	-8.593	8.462e-18	0.37674		No		TRUE
rs139920	22	40726749	C	T	TNRC6B	ENSG00000100354	1.30422	0.511148	0.862204	1.26783	0.508703	0.861647	0.632874	locus_1286.cred1	4246716	-7.557	4.137e-14	0.502982	0.033026	No	No	TRUE
rs139921	22	40726762	A	G	TNRC6B	ENSG00000100354	1.30422	0.511148	0.862204	1.26783	0.508703	0.861647	0.366925	locus_1286.cred1	4246716	-7.659	1.872e-14	0.500994	0.033026	No	No	TRUE
rs738409	22	44324727	C	G	PNPLA3	ENSG00000100344	0.142782	0.38493	0.82492	0.159163	0.385643	0.825197	0.280457	locus_1288.cred1	4246716	5.925	3.114e-09	0.774354	0.883257	No	No	TRUE
rs738408	22	44324730	C	T	PNPLA3	ENSG00000100344	0.142782	0.38493	0.82492	0.159163	0.385643	0.825197	0.264096	locus_1288.cred1	4246716	5.914	3.329e-09	0.774354	0.883257	No	No	TRUE
rs3747207	22	44324855	G	A	PNPLA3	ENSG00000100344	0.142782	0.38493	0.82492	0.159163	0.385643	0.825197	0.110491	locus_1288.cred1	4246716	5.782	7.39e-09	0.777336	0.900922	No	No	TRUE
rs4823173	22	44328730	G	A	PNPLA3	ENSG00000100344	0.142782	0.38493	0.82492	0.159163	0.385643	0.825197	0.0365255	locus_1288.cred1	4246716	5.524	3.312e-08	0.823062	0.888633	No	No	TRUE
rs36055245	22	44327192	A	G	PNPLA3	ENSG00000100344	0.142782	0.38493	0.82492	0.159163	0.385643	0.825197	0.0319968	locus_1288.cred1	4246716	5.482	4.194e-08	0.822068	0.888633	No	No	TRUE
rs9625962	22	44326272	T	C	PNPLA3	ENSG00000100344	0.142782	0.38493	0.82492	0.159163	0.385643	0.825197	0.0314318	locus_1288.cred1	4246716	5.501	3.785e-08	0.823062	0.887865	No	No	TRUE
rs12484809	22	44325631	C	T	PNPLA3	ENSG00000100344	0.142782	0.38493	0.82492	0.159163	0.385643	0.825197	0.0310949	locus_1288.cred1	4246716	5.5	3.808e-08	0.823062	0.890169	No	No	TRUE
rs11090617	22	44326700	C	T	PNPLA3	ENSG00000100344	0.142782	0.38493	0.82492	0.159163	0.385643	0.825197	0.0308493	locus_1288.cred1	4246716	5.496	3.879e-08	0.823062	0.888633	No	No	TRUE
rs12483959	22	44325996	G	A	PNPLA3	ENSG00000100344	0.142782	0.38493	0.82492	0.159163	0.385643	0.825197	0.0303567	locus_1288.cred1	4246716	5.492	3.977e-08	0.823062	0.890169	No	No	TRUE
rs16991158	22	44327179	G	A	PNPLA3	ENSG00000100344	0.142782	0.38493	0.82492	0.159163	0.385643	0.825197	0.0288254	locus_1288.cred1	4246716	5.495	3.898e-08	0.822068	0.888633	No	No	TRUE
rs12484801	22	44325565	C	T	PNPLA3	ENSG00000100344	0.142782	0.38493	0.82492	0.159163	0.385643	0.825197	0.0210103	locus_1288.cred1	4246716	5.422	5.892e-08	0.823062	0.890169	No	No	TRUE
rs12484700	22	44327273	A	G	PNPLA3	ENSG00000100344	0.142782	0.38493	0.82492	0.159163	0.385643	0.825197	0.0157818	locus_1288.cred1	4246716	5.368	7.944e-08	0.823062	0.888633	No	No	TRUE
rs12485100	22	44325516	G	T	PNPLA3	ENSG00000100344	0.142782	0.38493	0.82492	0.159163	0.385643	0.825197	0.0143454	locus_1288.cred1	4246716	5.352	8.722e-08	0.823062	0.890169	No	No	TRUE
rs2294915	22	44340904	C	T	PNPLA3	ENSG00000100344	0.142782	0.38493	0.82492	0.159163	0.385643	0.825197	0.00654744	locus_1288.cred1	4246716	5.201	1.986e-07	0.747515	0.837942	No	No	TRUE
rs2281298	22	44391234	G	A	PNPLA3	ENSG00000100344	0.142782	0.38493	0.82492	0.159163	0.385643	0.825197	0.00641355	locus_1288.cred1	4246716	5.098	3.441e-07	0.792247	0.788018	No	No	TRUE
rs2143571	22	44391686	G	A	PNPLA3	ENSG00000100344	0.142782	0.38493	0.82492	0.159163	0.385643	0.825197	0.00527148	locus_1288.cred1	4246716	4.907	9.24e-07	0.791252	0.620584	No	No	TRUE
rs2401514	22	44394019	T	A	PNPLA3	ENSG00000100344	0.142782	0.38493	0.82492	0.159163	0.385643	0.825197	0.00449871	locus_1288.cred1	3943075	4.808	1.524e-06	0.78827		No		TRUE
rs1977081	22	44330128	T	C	PNPLA3	ENSG00000100344	0.142782	0.38493	0.82492	0.159163	0.385643	0.825197	0.00305573	locus_1288.cred1	4246716	4.98	6.359e-07	0.818091	0.861751	No	No	TRUE
rs72787113	2	41089000	G	T	SLC8A1	ENSG00000183023	0.451304	0.992617	1	0.524811	0.992617	1	0.995596	locus_129.cred1	3943075	-6.772	1.272e-11	0.742545		No		TRUE
rs6007395	22	45338595	C	A	PHF21B	ENSG00000056487	0.779966	0.492308	0.857795	0.844792	0.497091	0.858941	0.321024	locus_1290.cred1	3943075	6.181	6.373e-10	0.351889		No		TRUE
rs1473811	22	45339473	G	A	PHF21B	ENSG00000056487	0.779966	0.492308	0.857795	0.844792	0.497091	0.858941	0.218995	locus_1290.cred1	4246716	6.251	4.087e-10	0.39165	0.605991	No	No	TRUE
rs1894521	22	45337943	G	A	PHF21B	ENSG00000056487	0.779966	0.492308	0.857795	0.844792	0.497091	0.858941	0.163344	locus_1290.cred1	3943075	6.07	1.277e-09	0.345924		No		TRUE
rs5766218	22	45337329	C	T	PHF21B	ENSG00000056487	0.779966	0.492308	0.857795	0.844792	0.497091	0.858941	0.13702	locus_1290.cred1	3943075	6.039	1.554e-09	0.346918		No		TRUE
rs8141413	22	45337393	T	C	PHF21B	ENSG00000056487	0.779966	0.492308	0.857795	0.844792	0.497091	0.858941	0.136906	locus_1290.cred1	3943075	6.038	1.556e-09	0.346918		No		TRUE
rs9616084	22	46480602	C	T	FLJ27365	ENSG00000197182	-0.258398	0.414679	0.835699	-0.267364	0.402976	0.831641	0.968297	locus_1291.cred2	4246716	6.789	1.128e-11	0.766402	0.841014	No	No	TRUE
rs971136	22	48438408	A	G	FAM19A5	ENSG00000219438	0.787249	0.850973	0.961737	0.856504	0.850973	0.961737	0.999391	locus_1292.cred1	3943075	6.264	3.749e-10	0.627237		No		TRUE
rs34173004	22	48041967	C	T	LL22NC03-75H12.2	ENSG00000218357	0	0.906541	0.995975	0	0.906541	0.995975	0.29401	locus_1292.cred2	3943075	5.877	4.166e-09	0.704771		No		FALSE
rs34857480	22	48048453	A	G	LL22NC03-75H12.2	ENSG00000218357	0	0.906541	0.995975	0	0.906541	0.995975	0.236055	locus_1292.cred2	3943075	5.831	5.496e-09	0.705765		No		FALSE
rs17669943	22	48050793	G	A	LL22NC03-75H12.2	ENSG00000218357	0	0.906541	0.995975	0	0.906541	0.995975	0.0972284	locus_1292.cred2	4246716	5.893	3.789e-09	0.707753	0.981567	No	No	FALSE
rs7285551	22	48047513	A	G	LL22NC03-75H12.2	ENSG00000218357	0	0.906541	0.995975	0	0.906541	0.995975	0.0880235	locus_1292.cred2	3943075	5.654	1.57e-08	0.703777		No		FALSE
rs34248779	22	48038300	C	T	LL22NC03-75H12.2	ENSG00000218357	0	0.906541	0.995975	0	0.906541	0.995975	0.0875424	locus_1292.cred2	4246716	5.909	3.445e-09	0.705765	0.986175	No	No	FALSE
rs9627093	22	48028984	T	G	LL22NC03-75H12.2	ENSG00000218357	0	0.906541	0.995975	0	0.906541	0.995975	0.060651	locus_1292.cred2	3943075	5.647	1.633e-08	0.698807		No		FALSE
rs25342	22	48058868	C	T	LL22NC03-75H12.2	ENSG00000218357	0	0.906541	0.995975	0	0.906541	0.995975	0.0418025	locus_1292.cred2	4246716	5.689	1.281e-08	0.705765	0.986175	No	No	FALSE
rs132125	22	48070614	G	A	LL22NC03-75H12.2	ENSG00000218357	0	0.906541	0.995975	0	0.906541	0.995975	0.0184776	locus_1292.cred2	3943075	5.219	1.803e-07	0.697813		No		FALSE
rs1013519	22	48088731	C	T	LL22NC03-75H12.2	ENSG00000218357	0	0.906541	0.995975	0	0.906541	0.995975	0.0151761	locus_1292.cred2	3943075	5.099	3.418e-07	0.698807		No		FALSE
rs389072	22	48067904	G	A	LL22NC03-75H12.2	ENSG00000218357	0	0.906541	0.995975	0	0.906541	0.995975	0.011662	locus_1292.cred2	4246716	5.457	4.846e-08	0.697813	0.986943	No	No	FALSE
rs5771778	22	49153960	C	T	FAM19A5	ENSG00000219438	0.787249	0.902584	0.993243	0.856504	0.903078	0.993581	0.244664	locus_1293.cred1	3943075	-7.031	2.056e-12	0.360835		No		TRUE
rs13056461	22	49155087	G	A	FAM19A5	ENSG00000219438	0.787249	0.902584	0.993243	0.856504	0.903078	0.993581	0.233235	locus_1293.cred1	3943075	-7.033	2.018e-12	0.359841		No		TRUE
rs13057248	22	49154467	C	G	FAM19A5	ENSG00000219438	0.787249	0.902584	0.993243	0.856504	0.903078	0.993581	0.231616	locus_1293.cred1	3943075	-7.022	2.185e-12	0.360835		No		TRUE
rs132262	22	49141709	G	A	FAM19A5	ENSG00000219438	0.787249	0.902584	0.993243	0.856504	0.903078	0.993581	0.0924284	locus_1293.cred1	3943075	-7.262	3.808e-13	0.309145		No		TRUE
rs695689	22	49146299	G	A	FAM19A5	ENSG00000219438	0.787249	0.902584	0.993243	0.856504	0.903078	0.993581	0.0569638	locus_1293.cred1	3943075	7.102	1.229e-12	0.667992		No		TRUE
rs131972	22	49152304	A	G	FAM19A5	ENSG00000219438	0.787249	0.902584	0.993243	0.856504	0.903078	0.993581	0.0475643	locus_1293.cred1	3943075	-6.742	1.568e-11	0.34493		No		TRUE
rs132264	22	49144024	A	G	FAM19A5	ENSG00000219438	0.787249	0.902584	0.993243	0.856504	0.903078	0.993581	0.0412593	locus_1293.cred1	3943075	-7.082	1.425e-12	0.316103		No		TRUE
rs130236	22	49144866	A	C	FAM19A5	ENSG00000219438	0.787249	0.902584	0.993243	0.856504	0.903078	0.993581	0.0261995	locus_1293.cred1	3943075	-6.998	2.589e-12	0.316103		No		TRUE
rs5769796	22	49408735	G	A	FAM19A5	ENSG00000219438	0.787249	0.955499	1	0.856504	0.955691	1	0.995518	locus_1294.cred1	3943075	-8.072	6.888e-16	0.729622		No		TRUE
rs6751908	2	42606773	C	G	COX7A2L	ENSG00000115944	0.770065	0.375749	0.821269	0.787618	0.37762	0.822026	0.10871	locus_131.cred1	3943075	-6.744	1.536e-11	0.420477		No		TRUE
rs222489	2	42648480	C	T	COX7A2L	ENSG00000115944	0.770065	0.375749	0.821269	0.787618	0.37762	0.822026	0.101785	locus_131.cred1	3943075	-6.721	1.8e-11	0.397614		No		TRUE
rs222487	2	42648979	A	T	COX7A2L	ENSG00000115944	0.770065	0.375749	0.821269	0.787618	0.37762	0.822026	0.0979186	locus_131.cred1	3943075	-6.715	1.875e-11	0.397614		No		TRUE
rs7572231	2	42560975	A	G	COX7A2L	ENSG00000115944	0.770065	0.375749	0.821269	0.787618	0.37762	0.822026	0.0504224	locus_131.cred1	3943075	-6.64	3.134e-11	0.424453		No		TRUE
rs10178208	2	42585454	C	T	COX7A2L	ENSG00000115944	0.770065	0.375749	0.821269	0.787618	0.37762	0.822026	0.0471244	locus_131.cred1	3943075	-6.582	4.655e-11	0.418489		No		TRUE
rs1439227	2	42538436	A	G	COX7A2L	ENSG00000115944	0.770065	0.375749	0.821269	0.787618	0.37762	0.822026	0.0438965	locus_131.cred1	3943075	-6.6	4.113e-11	0.425447		No		TRUE
rs222484	2	42651029	C	T	COX7A2L	ENSG00000115944	0.770065	0.375749	0.821269	0.787618	0.37762	0.822026	0.0406613	locus_131.cred1	3943075	-6.568	5.095e-11	0.405567		No		TRUE
rs2053348	2	42547086	G	A	COX7A2L	ENSG00000115944	0.770065	0.375749	0.821269	0.787618	0.37762	0.822026	0.0372424	locus_131.cred1	3943075	-6.593	4.321e-11	0.431412		No		TRUE
rs7557057	2	42468632	G	C	COX7A2L	ENSG00000115944	0.770065	0.375749	0.821269	0.787618	0.37762	0.822026	0.0313959	locus_131.cred1	3943075	-6.549	5.784e-11	0.408549		No		TRUE
rs2053347	2	42547234	T	C	COX7A2L	ENSG00000115944	0.770065	0.375749	0.821269	0.787618	0.37762	0.822026	0.0278924	locus_131.cred1	3943075	-6.547	5.873e-11	0.431412		No		TRUE
rs10194796	2	42562821	A	C	COX7A2L	ENSG00000115944	0.770065	0.375749	0.821269	0.787618	0.37762	0.822026	0.022077	locus_131.cred1	4246716	-6.632	3.319e-11	0.425447	0.210445	No	No	TRUE
rs12613284	2	42562787	C	G	COX7A2L	ENSG00000115944	0.770065	0.375749	0.821269	0.787618	0.37762	0.822026	0.02167	locus_131.cred1	4246716	-6.544	6e-11	0.427435	0.24808	No	No	TRUE
rs2058270	2	42549918	C	G	COX7A2L	ENSG00000115944	0.770065	0.375749	0.821269	0.787618	0.37762	0.822026	0.0210894	locus_131.cred1	3943075	-6.504	7.801e-11	0.431412		No		TRUE
rs3732195	2	42513659	C	G	COX7A2L	ENSG00000115944	0.770065	0.375749	0.821269	0.787618	0.37762	0.822026	0.0205044	locus_131.cred1	3943075	-6.481	9.082e-11	0.43837		No		TRUE
rs222485	2	42649819	C	T	COX7A2L	ENSG00000115944	0.770065	0.375749	0.821269	0.787618	0.37762	0.822026	0.0146378	locus_131.cred1	4246716	-6.231	4.628e-10	0.405567	0.254992	No	No	TRUE
rs222467	2	42642606	C	A	COX7A2L	ENSG00000115944	0.770065	0.375749	0.821269	0.787618	0.37762	0.822026	0.014399	locus_131.cred1	3943075	-6.413	1.428e-10	0.412525		No		TRUE
rs6729281	2	42617058	T	C	COX7A2L	ENSG00000115944	0.770065	0.375749	0.821269	0.787618	0.37762	0.822026	0.014206	locus_131.cred1	3943075	-6.379	1.777e-10	0.411531		No		TRUE
rs7571347	2	42506033	A	G	COX7A2L	ENSG00000115944	0.770065	0.375749	0.821269	0.787618	0.37762	0.822026	0.0123077	locus_131.cred1	3943075	-6.391	1.645e-10	0.418489		No		TRUE
rs7571604	2	42574080	T	C	COX7A2L	ENSG00000115944	0.770065	0.375749	0.821269	0.787618	0.37762	0.822026	0.0122163	locus_131.cred1	3943075	-6.364	1.966e-10	0.411531		No		TRUE
rs11684297	2	42505543	A	G	COX7A2L	ENSG00000115944	0.770065	0.375749	0.821269	0.787618	0.37762	0.822026	0.0108942	locus_131.cred1	3943075	-6.376	1.817e-10	0.420477		No		TRUE
rs12712838	2	42419161	T	C	COX7A2L	ENSG00000115944	0.770065	0.375749	0.821269	0.787618	0.37762	0.822026	0.0101944	locus_131.cred1	3943075	-6.326	2.519e-10	0.388668		No		TRUE
rs11682029	2	42553578	A	C	COX7A2L	ENSG00000115944	0.770065	0.375749	0.821269	0.787618	0.37762	0.822026	0.00998185	locus_131.cred1	4246716	-6.241	4.336e-10	0.428429	0.251152	No	No	TRUE
rs222480	2	42656021	A	G	COX7A2L	ENSG00000115944	0.770065	0.375749	0.821269	0.787618	0.37762	0.822026	0.00997044	locus_131.cred1	3943075	-6.346	2.209e-10	0.402584		No		TRUE
rs11691584	2	42670398	A	T	COX7A2L	ENSG00000115944	0.770065	0.375749	0.821269	0.787618	0.37762	0.822026	0.00974421	locus_131.cred1	3943075	6.357	2.058e-10	0.599404		No		TRUE
rs10779930	2	42483218	G	A	COX7A2L	ENSG00000115944	0.770065	0.375749	0.821269	0.787618	0.37762	0.822026	0.00969713	locus_131.cred1	3943075	-6.349	2.171e-10	0.419483		No		TRUE
rs10183278	2	42571486	C	T	COX7A2L	ENSG00000115944	0.770065	0.375749	0.821269	0.787618	0.37762	0.822026	0.00936024	locus_131.cred1	3943075	-6.332	2.413e-10	0.414513		No		TRUE
rs67361655	2	42633810	T	A	COX7A2L	ENSG00000115944	0.770065	0.375749	0.821269	0.787618	0.37762	0.822026	0.00866958	locus_131.cred1	3943075	-6.306	2.872e-10	0.411531		No		TRUE
rs7608257	2	42633284	C	T	COX7A2L	ENSG00000115944	0.770065	0.375749	0.821269	0.787618	0.37762	0.822026	0.00859355	locus_131.cred1	3943075	-6.307	2.844e-10	0.412525		No		TRUE
rs1470051	2	42423169	A	G	COX7A2L	ENSG00000115944	0.770065	0.375749	0.821269	0.787618	0.37762	0.822026	0.0083912	locus_131.cred1	3943075	-6.294	3.093e-10	0.388668		No		TRUE
rs2041354	2	42572675	A	T	COX7A2L	ENSG00000115944	0.770065	0.375749	0.821269	0.787618	0.37762	0.822026	0.00837341	locus_131.cred1	3943075	-6.314	2.715e-10	0.414513		No		TRUE
rs35882655	2	42671942	A	G	COX7A2L	ENSG00000115944	0.770065	0.375749	0.821269	0.787618	0.37762	0.822026	0.00804847	locus_131.cred1	3943075	6.322	2.587e-10	0.596421		No		TRUE
rs2579966	2	42420731	G	T	COX7A2L	ENSG00000115944	0.770065	0.375749	0.821269	0.787618	0.37762	0.822026	0.00784643	locus_131.cred1	3943075	-6.29	3.17e-10	0.394632		No		TRUE
rs11124874	2	42615078	T	C	COX7A2L	ENSG00000115944	0.770065	0.375749	0.821269	0.787618	0.37762	0.822026	0.00781637	locus_131.cred1	3943075	-6.293	3.12e-10	0.416501		No		TRUE
rs1017467	2	42446845	A	G	COX7A2L	ENSG00000115944	0.770065	0.375749	0.821269	0.787618	0.37762	0.822026	0.00692589	locus_131.cred1	3943075	-6.251	4.079e-10	0.394632		No		TRUE
rs6718870	2	42672578	G	A	COX7A2L	ENSG00000115944	0.770065	0.375749	0.821269	0.787618	0.37762	0.822026	0.00673171	locus_131.cred1	3943075	6.294	3.102e-10	0.599404		No		TRUE
rs6544546	2	42637663	T	C	COX7A2L	ENSG00000115944	0.770065	0.375749	0.821269	0.787618	0.37762	0.822026	0.00671618	locus_131.cred1	3943075	-6.278	3.435e-10	0.403579		No		TRUE
rs7564509	2	42607288	T	C	COX7A2L	ENSG00000115944	0.770065	0.375749	0.821269	0.787618	0.37762	0.822026	0.00617298	locus_131.cred1	3943075	-6.262	3.811e-10	0.407555		No		TRUE
rs6544521	2	42447511	T	A	COX7A2L	ENSG00000115944	0.770065	0.375749	0.821269	0.787618	0.37762	0.822026	0.00580704	locus_131.cred1	3943075	-6.224	4.846e-10	0.392644		No		TRUE
rs10204831	2	42623511	C	T	COX7A2L	ENSG00000115944	0.770065	0.375749	0.821269	0.787618	0.37762	0.822026	0.00555361	locus_131.cred1	4246716	-6.4	1.551e-10	0.412525	0.206605	No	No	TRUE
rs13405174	2	42633473	T	C	COX7A2L	ENSG00000115944	0.770065	0.375749	0.821269	0.787618	0.37762	0.822026	0.00549279	locus_131.cred1	3943075	-6.23	4.65e-10	0.411531		No		TRUE
rs222470	2	42638329	A	G	COX7A2L	ENSG00000115944	0.770065	0.375749	0.821269	0.787618	0.37762	0.822026	0.00542083	locus_131.cred1	3943075	-6.242	4.327e-10	0.404573		No		TRUE
rs1017466	2	42446793	C	A	COX7A2L	ENSG00000115944	0.770065	0.375749	0.821269	0.787618	0.37762	0.822026	0.0053679	locus_131.cred1	3943075	-6.211	5.277e-10	0.397614		No		TRUE
rs10183344	2	42423645	A	G	COX7A2L	ENSG00000115944	0.770065	0.375749	0.821269	0.787618	0.37762	0.822026	0.00528681	locus_131.cred1	3943075	-6.218	5.035e-10	0.388668		No		TRUE
rs6544522	2	42465145	A	G	COX7A2L	ENSG00000115944	0.770065	0.375749	0.821269	0.787618	0.37762	0.822026	0.00449656	locus_131.cred1	3943075	-6.248	4.15e-10	0.379722		No		TRUE
rs1837357	2	42512997	C	A	COX7A2L	ENSG00000115944	0.770065	0.375749	0.821269	0.787618	0.37762	0.822026	0.00429024	locus_131.cred1	3943075	-6.226	4.782e-10	0.415507		No		TRUE
rs6544544	2	42624210	A	C	COX7A2L	ENSG00000115944	0.770065	0.375749	0.821269	0.787618	0.37762	0.822026	0.00424826	locus_131.cred1	4246716	-6.355	2.081e-10	0.404573	0.205837	No	No	TRUE
rs7560860	2	42497679	A	G	COX7A2L	ENSG00000115944	0.770065	0.375749	0.821269	0.787618	0.37762	0.822026	0.00420953	locus_131.cred1	3943075	-6.23	4.675e-10	0.393638		No		TRUE
rs6544531	2	42512638	T	C	COX7A2L	ENSG00000115944	0.770065	0.375749	0.821269	0.787618	0.37762	0.822026	0.00415158	locus_131.cred1	3943075	-6.216	5.105e-10	0.411531		No		TRUE
rs11693605	2	42428850	G	A	COX7A2L	ENSG00000115944	0.770065	0.375749	0.821269	0.787618	0.37762	0.822026	0.00362243	locus_131.cred1	3943075	-6.158	7.345e-10	0.395626		No		TRUE
rs1004787	2	45159091	G	A	SIX3	ENSG00000138083	2.06214	0.822796	0.947465	2.0715	0.825392	0.948702	0.999819	locus_132.cred1	4246716	-17.325	3.026e-67	0.460239	0.121352	No	No	TRUE
rs62135521	2	44296002	G	T	LRPPRC	ENSG00000138095	0.796425	0.781289	0.929657	0.809227	0.78039	0.929309	1	locus_132.cred2	3943075	11.637	2.672e-31	0.963221		No		TRUE
rs7593155	2	44602530	T	G	SIX3	ENSG00000138083	2.06214	0.30609	0.787646	2.0715	0.305159	0.787118	0.326014	locus_132.cred3	3943075	-6.091	1.121e-09	0.935388		No		TRUE
rs7594346	2	44599628	A	C	SIX3	ENSG00000138083	2.06214	0.30609	0.787646	2.0715	0.305159	0.787118	0.139874	locus_132.cred3	3943075	-5.999	1.991e-09	0.935388		No		TRUE
rs10211137	2	44614073	T	C	SIX3	ENSG00000138083	2.06214	0.30609	0.787646	2.0715	0.305159	0.787118	0.128022	locus_132.cred3	3943075	-5.993	2.061e-09	0.935388		No		TRUE
rs79339488	2	44690641	A	G	SIX3	ENSG00000138083	2.06214	0.30609	0.787646	2.0715	0.305159	0.787118	0.0529697	locus_132.cred3	3943075	-5.792	6.963e-09	0.936382		No		TRUE
rs7593930	2	44599264	A	G	SIX3	ENSG00000138083	2.06214	0.30609	0.787646	2.0715	0.305159	0.787118	0.0354658	locus_132.cred3	4246716	-5.813	6.153e-09	0.935388	0.556836	No	No	TRUE
rs74653049	2	44699816	G	A	SIX3	ENSG00000138083	2.06214	0.30609	0.787646	2.0715	0.305159	0.787118	0.0315553	locus_132.cred3	4246716	-6.029	1.653e-09	0.937376	0.965438	No	No	TRUE
rs74324610	2	44706248	C	G	SIX3	ENSG00000138083	2.06214	0.30609	0.787646	2.0715	0.305159	0.787118	0.0289005	locus_132.cred3	4246716	-6.021	1.728e-09	0.937376	0.965438	No	No	TRUE
rs74262131	2	44720887	A	G	SIX3	ENSG00000138083	2.06214	0.30609	0.787646	2.0715	0.305159	0.787118	0.0255773	locus_132.cred3	4246716	-6.17	6.827e-10	0.93837	0.965438	No	No	TRUE
rs7578590	2	44695938	A	G	SIX3	ENSG00000138083	2.06214	0.30609	0.787646	2.0715	0.305159	0.787118	0.0201845	locus_132.cred3	4246716	-5.979	2.245e-09	0.937376	0.965438	No	No	TRUE
rs76200574	2	44687299	A	G	SIX3	ENSG00000138083	2.06214	0.30609	0.787646	2.0715	0.305159	0.787118	0.0191743	locus_132.cred3	4246716	-5.979	2.25e-09	0.937376	0.965438	No	No	TRUE
rs72875375	2	44612251	G	A	SIX3	ENSG00000138083	2.06214	0.30609	0.787646	2.0715	0.305159	0.787118	0.0187007	locus_132.cred3	4246716	-5.65	1.607e-08	0.935388	0.567588	No	No	TRUE
rs7593926	2	44599253	A	G	SIX3	ENSG00000138083	2.06214	0.30609	0.787646	2.0715	0.305159	0.787118	0.0136913	locus_132.cred3	4246716	-5.886	3.947e-09	0.929423	0.344086	No	No	TRUE
rs76207039	2	44600338	A	T	SIX3	ENSG00000138083	2.06214	0.30609	0.787646	2.0715	0.305159	0.787118	0.0134962	locus_132.cred3	4246716	-6.165	7.026e-10	0.937376	0.971582	No	No	TRUE
rs13406580	2	44596768	T	C	SIX3	ENSG00000138083	2.06214	0.30609	0.787646	2.0715	0.305159	0.787118	0.0113338	locus_132.cred3	4246716	-6.118	9.468e-10	0.934394	0.416283	No	No	TRUE
rs116040048	2	44611889	A	C	SIX3	ENSG00000138083	2.06214	0.30609	0.787646	2.0715	0.305159	0.787118	0.0111277	locus_132.cred3	4246716	-6.147	7.887e-10	0.937376	0.970046	No	No	TRUE
rs6709905	2	44622409	G	A	SIX3	ENSG00000138083	2.06214	0.30609	0.787646	2.0715	0.305159	0.787118	0.0090588	locus_132.cred3	3943075	-5.71	1.132e-08	0.936382		No		TRUE
rs74187509	2	44691287	A	C	SIX3	ENSG00000138083	2.06214	0.30609	0.787646	2.0715	0.305159	0.787118	0.00818755	locus_132.cred3	4246716	-5.88	4.095e-09	0.937376	0.965438	No	No	TRUE
rs76295160	2	44609364	G	A	SIX3	ENSG00000138083	2.06214	0.30609	0.787646	2.0715	0.305159	0.787118	0.00714528	locus_132.cred3	4246716	-6.097	1.078e-09	0.937376	0.970046	No	No	TRUE
rs10514792	2	44669531	A	G	SIX3	ENSG00000138083	2.06214	0.30609	0.787646	2.0715	0.305159	0.787118	0.00684465	locus_132.cred3	4246716	-5.925	3.132e-09	0.936382	0.96467	No	No	TRUE
rs74262127	2	44708584	A	G	SIX3	ENSG00000138083	2.06214	0.30609	0.787646	2.0715	0.305159	0.787118	0.00639853	locus_132.cred3	4246716	-5.886	3.954e-09	0.936382	0.959293	No	No	TRUE
rs75068859	2	44687760	G	A	SIX3	ENSG00000138083	2.06214	0.30609	0.787646	2.0715	0.305159	0.787118	0.00607122	locus_132.cred3	4246716	-5.814	6.104e-09	0.937376	0.907834	No	No	TRUE
rs144797875	2	44609198	A	C	SIX3	ENSG00000138083	2.06214	0.30609	0.787646	2.0715	0.305159	0.787118	0.00595079	locus_132.cred3	4246716	-6.077	1.226e-09	0.937376	0.970046	No	No	TRUE
rs78827373	2	44678639	A	G	SIX3	ENSG00000138083	2.06214	0.30609	0.787646	2.0715	0.305159	0.787118	0.00570451	locus_132.cred3	4246716	-5.966	2.433e-09	0.936382	0.965438	No	No	TRUE
rs6754726	2	44619161	G	A	SIX3	ENSG00000138083	2.06214	0.30609	0.787646	2.0715	0.305159	0.787118	0.00532413	locus_132.cred3	4246716	-5.54	3.027e-08	0.935388	0.632873	No	No	TRUE
rs17426690	2	44624360	A	C	SIX3	ENSG00000138083	2.06214	0.30609	0.787646	2.0715	0.305159	0.787118	0.00468134	locus_132.cred3	4246716	-6.046	1.487e-09	0.937376	0.965438	No	No	TRUE
rs77915397	2	44693059	A	G	SIX3	ENSG00000138083	2.06214	0.30609	0.787646	2.0715	0.305159	0.787118	0.00463141	locus_132.cred3	4246716	-5.763	8.278e-09	0.9334	0.942396	No	No	TRUE
rs77800252	2	44622437	T	A	SIX3	ENSG00000138083	2.06214	0.30609	0.787646	2.0715	0.305159	0.787118	0.00442227	locus_132.cred3	4246716	-6.038	1.562e-09	0.937376	0.965438	No	No	TRUE
rs563601	2	45928630	G	A	PRKCE	ENSG00000171132	0.665777	0.809665	0.941442	0.593062	0.808032	0.940719	0.822829	locus_133.cred1	3943075	-6.588	4.471e-11	0.678926		No		TRUE
rs637889	2	45932046	G	A	PRKCE	ENSG00000171132	0.665777	0.809665	0.941442	0.593062	0.808032	0.940719	0.0687893	locus_133.cred1	4246716	6.431	1.268e-10	0.327038	0.075269	No	No	TRUE
rs6728564	2	45947109	A	C	PRKCE	ENSG00000171132	0.665777	0.809665	0.941442	0.593062	0.808032	0.940719	0.0369344	locus_133.cred1	3943075	6.119	9.39e-10	0.311133		No		TRUE
rs483404	2	45929628	G	A	PRKCE	ENSG00000171132	0.665777	0.809665	0.941442	0.593062	0.808032	0.940719	0.0310138	locus_133.cred1	4246716	-6.159	7.318e-10	0.67495	0.904762	No	No	TRUE
rs3136367	2	48033551	C	G	FBXO11	ENSG00000138081	0.773077	0.346028	0.808276	0.783772	0.380096	0.823018	0.888535	locus_134.cred1	3943075	10.984	4.547e-28	0.296223		No		TRUE
rs2072447	2	48030458	G	C	FBXO11	ENSG00000138081	0.773077	0.346028	0.808276	0.783772	0.380096	0.823018	0.0995338	locus_134.cred1	4246716	10.503	8.326e-26	0.293241	0.052227	No	No	TRUE
rs62135429	2	48987989	T	G	LHCGR	ENSG00000138039				-0.302496	0.46689	0.851348	0.200605	locus_134.cred2	4246716	8.244	1.671e-16	0.520875	0.636713	No	No	TRUE
rs35411372	2	48987548	C	T	LHCGR	ENSG00000138039				-0.302496	0.46689	0.851348	0.161842	locus_134.cred2	4246716	8.208	2.247e-16	0.522863	0.647465	No	No	TRUE
rs12620972	2	48993032	A	G	LHCGR	ENSG00000138039				-0.302496	0.46689	0.851348	0.159228	locus_134.cred2	3943075	8.066	7.264e-16	0.518887		No		TRUE
rs4245819	2	48985650	T	C	LHCGR	ENSG00000138039				-0.302496	0.46689	0.851348	0.142496	locus_134.cred2	4246716	8.245	1.649e-16	0.518887	0.631336	No	No	TRUE
rs34312224	2	48987540	C	T	LHCGR	ENSG00000138039				-0.302496	0.46689	0.851348	0.134299	locus_134.cred2	4246716	8.186	2.7e-16	0.522863	0.645929	No	No	TRUE
rs34726313	2	48992719	C	T	LHCGR	ENSG00000138039				-0.302496	0.46689	0.851348	0.0986875	locus_134.cred2	3943075	8.006	1.184e-15	0.518887		No		TRUE
rs11673764	2	48994357	C	T	LHCGR	ENSG00000138039				-0.302496	0.46689	0.851348	0.0607327	locus_134.cred2	3943075	7.997	1.278e-15	0.517893		No		TRUE
rs7601729	2	48613181	G	A	FBXO11	ENSG00000138081	0.773077	0.365617	0.817048	0.783772	0.313439	0.791739	0.971095	locus_134.cred3	3943075	7.301	2.848e-13	0.713718		No		TRUE
rs6716211	2	51353179	T	C	NRXN1	ENSG00000179915	2.78328	1	1	2.74379	1	1	0.552674	locus_135.cred1	3943075	-10.832	2.43e-27	0.584493		No		TRUE
rs12621524	2	51378257	C	T	NRXN1	ENSG00000179915	2.78328	1	1	2.74379	1	1	0.0909118	locus_135.cred1	3943075	-10.785	4.054e-27	0.591451		No		TRUE
rs10490159	2	51341259	C	T	NRXN1	ENSG00000179915	2.78328	1	1	2.74379	1	1	0.0896872	locus_135.cred1	3943075	-10.859	1.815e-27	0.588469		No		TRUE
rs7564248	2	51379098	A	G	NRXN1	ENSG00000179915	2.78328	1	1	2.74379	1	1	0.0530485	locus_135.cred1	3943075	-10.854	1.905e-27	0.587475		No		TRUE
rs10187457	2	51356532	A	T	NRXN1	ENSG00000179915	2.78328	1	1	2.74379	1	1	0.0293286	locus_135.cred1	3943075	-10.497	8.93e-26	0.595427		No		TRUE
rs6721958	2	51439203	G	T	NRXN1	ENSG00000179915	2.78328	1	1	2.74379	1	1	0.0280681	locus_135.cred1	3943075	-10.708	9.37e-27	0.588469		No		TRUE
rs1468897	2	51439363	C	A	NRXN1	ENSG00000179915	2.78328	1	1	2.74379	1	1	0.0185292	locus_135.cred1	3943075	-10.671	1.394e-26	0.588469		No		TRUE
rs11125335	2	51360667	T	C	NRXN1	ENSG00000179915	2.78328	1	1	2.74379	1	1	0.0183698	locus_135.cred1	4246716	-10.598	3.039e-26	0.584493	0.487711	No	No	TRUE
rs10186486	2	51368539	G	A	NRXN1	ENSG00000179915	2.78328	1	1	2.74379	1	1	0.0096021	locus_135.cred1	3943075	-10.609	2.708e-26	0.590457		No		TRUE
rs6727517	2	51370461	G	T	NRXN1	ENSG00000179915	2.78328	1	1	2.74379	1	1	0.00885534	locus_135.cred1	4246716	-10.487	9.864e-26	0.588469	0.665899	No	No	TRUE
rs17041353	2	51384753	T	G	NRXN1	ENSG00000179915	2.78328	1	1	2.74379	1	1	0.00637753	locus_135.cred1	3943075	-10.576	3.852e-26	0.585487		No		TRUE
rs4254538	2	51411126	T	G	NRXN1	ENSG00000179915	2.78328	1	1	2.74379	1	1	0.00608944	locus_135.cred1	3943075	-10.666	1.468e-26	0.588469		No		TRUE
rs6545202	2	51419621	A	C	NRXN1	ENSG00000179915	2.78328	1	1	2.74379	1	1	0.00582824	locus_135.cred1	3943075	-10.729	7.411e-27	0.589463		No		TRUE
rs10210958	2	51412323	T	G	NRXN1	ENSG00000179915	2.78328	1	1	2.74379	1	1	0.00524444	locus_135.cred1	3943075	-10.745	6.245e-27	0.591451		No		TRUE
rs10172268	2	51412009	A	C	NRXN1	ENSG00000179915	2.78328	1	1	2.74379	1	1	0.0043788	locus_135.cred1	3943075	-10.729	7.441e-27	0.591451		No		TRUE
rs10196917	2	51429921	A	G	NRXN1	ENSG00000179915	2.78328	1	1	2.74379	1	1	0.00424175	locus_135.cred1	3943075	-10.64	1.934e-26	0.588469		No		TRUE
rs10172777	2	51405061	G	A	NRXN1	ENSG00000179915	2.78328	1	1	2.74379	1	1	0.00412551	locus_135.cred1	3943075	-10.656	1.63e-26	0.590457		No		TRUE
rs10174912	2	51412344	A	G	NRXN1	ENSG00000179915	2.78328	1	1	2.74379	1	1	0.00397492	locus_135.cred1	3943075	-10.72	8.175e-27	0.591451		No		TRUE
rs56309882	2	51427646	T	C	NRXN1	ENSG00000179915	2.78328	1	1	2.74379	1	1	0.0039434	locus_135.cred1	3943075	-10.712	8.941e-27	0.587475		No		TRUE
rs67712653	2	51392814	T	C	NRXN1	ENSG00000179915	2.78328	1	1	2.74379	1	1	0.00388949	locus_135.cred1	3943075	-10.727	7.624e-27	0.588469		No		TRUE
rs6711508	2	51366850	C	T	NRXN1	ENSG00000179915	2.78328	1	1	2.74379	1	1	0.00374858	locus_135.cred1	3943075	-10.625	2.277e-26	0.587475		No		TRUE
rs13034765	2	50742419	G	C	NRXN1	ENSG00000179915	2.78328	1	1	2.74379	1	1	0.669049	locus_135.cred2	3943075	-6.887	5.708e-12	0.65507		No		TRUE
rs34847952	2	50743340	T	A	NRXN1	ENSG00000179915	2.78328	1	1	2.74379	1	1	0.168061	locus_135.cred2	3943075	-7.035	1.99e-12	0.649105		No		TRUE
rs17536202	2	50743618	T	G	NRXN1	ENSG00000179915	2.78328	1	1	2.74379	1	1	0.108898	locus_135.cred2	3943075	-6.983	2.882e-12	0.649105		No		TRUE
rs741352	2	50755067	G	C	NRXN1	ENSG00000179915	2.78328	1	1	2.74379	1	1	0.0374631	locus_135.cred2	3943075	-6.752	1.462e-11	0.642147		No		TRUE
rs1995584	2	51263149	A	G	NRXN1	ENSG00000179915	2.78328	1	1	2.74379	1	1	0.791219	locus_135.cred4	3943075	6.432	1.256e-10	0.455268		No		TRUE
rs2193417	2	51183559	C	T	NRXN1	ENSG00000179915	2.78328	1	1	2.74379	1	1	0.107093	locus_135.cred4	4246716	6.192	5.946e-10	0.411531	0.357143	No	No	TRUE
rs10199610	2	51303173	T	C	NRXN1	ENSG00000179915	2.78328	1	1	2.74379	1	1	0.0599643	locus_135.cred4	3943075	6.214	5.152e-10	0.455268		No		TRUE
rs10206043	2	51884529	A	T	NRXN1	ENSG00000179915	2.78328	1	1	2.74379	1	1	0.194122	locus_135.cred5	3943075	-7.067	1.587e-12	0.166998		No		TRUE
rs10205636	2	51884146	A	G	NRXN1	ENSG00000179915	2.78328	1	1	2.74379	1	1	0.17509	locus_135.cred5	3943075	-7.051	1.781e-12	0.166998		No		TRUE
rs10168197	2	51834839	G	C	NRXN1	ENSG00000179915	2.78328	1	1	2.74379	1	1	0.0553342	locus_135.cred5	3943075	7.067	1.579e-12	0.821074		No		TRUE
rs1119247	2	51841800	G	T	NRXN1	ENSG00000179915	2.78328	1	1	2.74379	1	1	0.0467951	locus_135.cred5	4246716	6.194	5.874e-10	0.829026	0.718894	No	No	TRUE
rs2953300	2	51852373	C	T	NRXN1	ENSG00000179915	2.78328	1	1	2.74379	1	1	0.0356604	locus_135.cred5	4246716	6.451	1.114e-10	0.83002	0.814132	No	No	TRUE
rs2675025	2	51852755	G	A	NRXN1	ENSG00000179915	2.78328	1	1	2.74379	1	1	0.0311701	locus_135.cred5	3943075	6.439	1.2e-10	0.88171		No		TRUE
rs2953299	2	51852093	C	T	NRXN1	ENSG00000179915	2.78328	1	1	2.74379	1	1	0.0270698	locus_135.cred5	4246716	6.367	1.934e-10	0.83002	0.824885	No	No	TRUE
rs2953298	2	51851879	G	T	NRXN1	ENSG00000179915	2.78328	1	1	2.74379	1	1	0.0228729	locus_135.cred5	3943075	6.892	5.495e-12	0.833002		No		TRUE
rs17864571	2	51888679	A	G	NRXN1	ENSG00000179915	2.78328	1	1	2.74379	1	1	0.0200771	locus_135.cred5	3943075	-6.752	1.456e-11	0.166998		No		TRUE
rs1159982	2	51867257	A	T	NRXN1	ENSG00000179915	2.78328	1	1	2.74379	1	1	0.0200453	locus_135.cred5	3943075	-6.832	8.397e-12	0.167992		No		TRUE
rs4531963	2	51869541	T	A	NRXN1	ENSG00000179915	2.78328	1	1	2.74379	1	1	0.0171698	locus_135.cred5	3943075	-6.806	1.006e-11	0.16998		No		TRUE
rs12713144	2	51904845	G	A	NRXN1	ENSG00000179915	2.78328	1	1	2.74379	1	1	0.0159254	locus_135.cred5	3943075	-6.977	3.006e-12	0.167992		No		TRUE
rs2354385	2	51841615	C	G	NRXN1	ENSG00000179915	2.78328	1	1	2.74379	1	1	0.0137858	locus_135.cred5	3943075	6.966	3.254e-12	0.82505		No		TRUE
rs2354383	2	51836322	C	T	NRXN1	ENSG00000179915	2.78328	1	1	2.74379	1	1	0.0136004	locus_135.cred5	3943075	6.874	6.236e-12	0.826044		No		TRUE
rs1400107	2	51905268	G	C	NRXN1	ENSG00000179915	2.78328	1	1	2.74379	1	1	0.0130901	locus_135.cred5	3943075	-6.973	3.113e-12	0.166998		No		TRUE
rs1516174	2	51871341	A	G	NRXN1	ENSG00000179915	2.78328	1	1	2.74379	1	1	0.0130141	locus_135.cred5	3943075	-6.885	5.759e-12	0.166998		No		TRUE
rs10166893	2	51904584	G	T	NRXN1	ENSG00000179915	2.78328	1	1	2.74379	1	1	0.0125007	locus_135.cred5	3943075	-6.937	3.995e-12	0.167992		No		TRUE
rs2465526	2	51849371	A	G	NRXN1	ENSG00000179915	2.78328	1	1	2.74379	1	1	0.0123076	locus_135.cred5	4246716	6.462	1.031e-10	0.823062	0.791091	No	No	TRUE
rs11563020	2	51888492	G	C	NRXN1	ENSG00000179915	2.78328	1	1	2.74379	1	1	0.0111367	locus_135.cred5	3943075	-6.747	1.512e-11	0.167992		No		TRUE
rs17864568	2	51871946	T	C	NRXN1	ENSG00000179915	2.78328	1	1	2.74379	1	1	0.0103359	locus_135.cred5	4246716	-6.137	8.395e-10	0.166004	0.333333	No	No	TRUE
rs6720129	2	51910682	C	T	NRXN1	ENSG00000179915	2.78328	1	1	2.74379	1	1	0.00971471	locus_135.cred5	3943075	-7.034	2.005e-12	0.16998		No		TRUE
rs12713143	2	51876663	A	G	NRXN1	ENSG00000179915	2.78328	1	1	2.74379	1	1	0.00870776	locus_135.cred5	3943075	-7.241	4.447e-13	0.145129		No		TRUE
rs1516172	2	51853955	C	G	NRXN1	ENSG00000179915	2.78328	1	1	2.74379	1	1	0.00846404	locus_135.cred5	3943075	6.607	3.931e-11	0.824056		No		TRUE
rs966733	2	51890276	C	A	NRXN1	ENSG00000179915	2.78328	1	1	2.74379	1	1	0.00769574	locus_135.cred5	4246716	-6.492	8.45e-11	0.177932	0.563748	No	No	TRUE
rs7592304	2	51912762	T	C	NRXN1	ENSG00000179915	2.78328	1	1	2.74379	1	1	0.00767129	locus_135.cred5	3943075	-7.079	1.448e-12	0.170974		No		TRUE
rs10190410	2	51904598	A	C	NRXN1	ENSG00000179915	2.78328	1	1	2.74379	1	1	0.00762222	locus_135.cred5	3943075	-6.91	4.849e-12	0.166998		No		TRUE
rs1516173	2	51878021	T	C	NRXN1	ENSG00000179915	2.78328	1	1	2.74379	1	1	0.00702873	locus_135.cred5	3943075	-6.535	6.345e-11	0.166998		No		TRUE
rs1400108	2	51905508	A	C	NRXN1	ENSG00000179915	2.78328	1	1	2.74379	1	1	0.00689574	locus_135.cred5	3943075	-6.842	7.831e-12	0.166004		No		TRUE
rs1400111	2	51911016	C	A	NRXN1	ENSG00000179915	2.78328	1	1	2.74379	1	1	0.00688087	locus_135.cred5	3943075	-6.996	2.628e-12	0.168986		No		TRUE
rs13423007	2	51876396	T	G	NRXN1	ENSG00000179915	2.78328	1	1	2.74379	1	1	0.00680912	locus_135.cred5	3943075	-7.2	6.029e-13	0.145129		No		TRUE
rs4633955	2	51875221	T	A	NRXN1	ENSG00000179915	2.78328	1	1	2.74379	1	1	0.00678316	locus_135.cred5	3943075	-7.115	1.117e-12	0.153082		No		TRUE
rs1400104	2	51901085	G	A	NRXN1	ENSG00000179915	2.78328	1	1	2.74379	1	1	0.00652319	locus_135.cred5	3943075	-6.899	5.223e-12	0.175944		No		TRUE
rs9309217	2	51903004	C	G	NRXN1	ENSG00000179915	2.78328	1	1	2.74379	1	1	0.00636434	locus_135.cred5	3943075	-6.906	4.993e-12	0.166998		No		TRUE
rs13423880	2	51880254	G	A	NRXN1	ENSG00000179915	2.78328	1	1	2.74379	1	1	0.00608597	locus_135.cred5	3943075	-6.583	4.596e-11	0.168986		No		TRUE
rs6758434	2	51900836	C	A	NRXN1	ENSG00000179915	2.78328	1	1	2.74379	1	1	0.00600761	locus_135.cred5	3943075	-6.836	8.12e-12	0.176938		No		TRUE
rs1516177	2	51894128	C	T	NRXN1	ENSG00000179915	2.78328	1	1	2.74379	1	1	0.00588826	locus_135.cred5	3943075	-7.532	4.982e-14	0.154076		No		TRUE
rs1878136	2	51924624	C	T	NRXN1	ENSG00000179915	2.78328	1	1	2.74379	1	1	0.00557053	locus_135.cred5	3943075	-6.889	5.608e-12	0.16501		No		TRUE
rs2102766	2	51874323	G	A	NRXN1	ENSG00000179915	2.78328	1	1	2.74379	1	1	0.00553991	locus_135.cred5	3943075	-7.105	1.206e-12	0.148111		No		TRUE
rs12615199	2	51825253	A	T	NRXN1	ENSG00000179915	2.78328	1	1	2.74379	1	1	0.00494156	locus_135.cred5	4246716	6.625	3.472e-11	0.828032	0.790323	No	No	TRUE
rs1516182	2	51900765	C	G	NRXN1	ENSG00000179915	2.78328	1	1	2.74379	1	1	0.00489027	locus_135.cred5	3943075	-6.85	7.361e-12	0.175944		No		TRUE
rs2090337	2	51874558	G	T	NRXN1	ENSG00000179915	2.78328	1	1	2.74379	1	1	0.0043912	locus_135.cred5	3943075	-7.065	1.605e-12	0.148111		No		TRUE
rs2048845	2	51868381	A	G	NRXN1	ENSG00000179915	2.78328	1	1	2.74379	1	1	0.00428966	locus_135.cred5	3943075	-7.141	9.295e-13	0.149105		No		TRUE
rs7580286	2	51874146	T	C	NRXN1	ENSG00000179915	2.78328	1	1	2.74379	1	1	0.00422188	locus_135.cred5	3943075	-6.55	5.754e-11	0.167992		No		TRUE
rs7569104	2	51906097	T	C	NRXN1	ENSG00000179915	2.78328	1	1	2.74379	1	1	0.00415652	locus_135.cred5	3943075	-6.833	8.302e-12	0.166998		No		TRUE
rs7571441	2	51870503	C	T	NRXN1	ENSG00000179915	2.78328	1	1	2.74379	1	1	0.00400493	locus_135.cred5	3943075	-7.208	5.66e-13	0.151093		No		TRUE
rs4029458	2	51874203	T	A	NRXN1	ENSG00000179915	2.78328	1	1	2.74379	1	1	0.00388905	locus_135.cred5	3943075	-7.044	1.864e-12	0.148111		No		TRUE
rs952893	2	51876227	C	T	NRXN1	ENSG00000179915	2.78328	1	1	2.74379	1	1	0.00359612	locus_135.cred5	4246716	-7.012	2.357e-12	0.159046	0.125192	No	No	TRUE
rs1400102	2	51897105	T	A	NRXN1	ENSG00000179915	2.78328	1	1	2.74379	1	1	0.00358039	locus_135.cred5	3943075	-7.387	1.5e-13	0.15507		No		TRUE
rs17862725	2	51837979	A	C	NRXN1	ENSG00000179915	2.78328	1	1	2.74379	1	1	0.00347482	locus_135.cred5	3943075	7.218	5.27e-13	0.843936		No		TRUE
rs2883570	2	51891997	C	T	NRXN1	ENSG00000179915	2.78328	1	1	2.74379	1	1	0.00335523	locus_135.cred5	3943075	-6.601	4.096e-11	0.184891		No		TRUE
rs6708550	2	51837400	C	A	NRXN1	ENSG00000179915	2.78328	1	1	2.74379	1	1	0.00334934	locus_135.cred5	3943075	7.182	6.875e-13	0.847913		No		TRUE
rs1516176	2	51861965	A	T	NRXN1	ENSG00000179915	2.78328	1	1	2.74379	1	1	0.00326	locus_135.cred5	3943075	-7.055	1.722e-12	0.153082		No		TRUE
rs1606972	2	51874787	A	T	NRXN1	ENSG00000179915	2.78328	1	1	2.74379	1	1	0.00323114	locus_135.cred5	3943075	-6.559	5.41e-11	0.166998		No		TRUE
rs1516178	2	51894219	A	C	NRXN1	ENSG00000179915	2.78328	1	1	2.74379	1	1	0.0030905	locus_135.cred5	4246716	-6.325	2.528e-10	0.175944	0.543779	No	No	TRUE
rs1516198	2	51889019	A	G	NRXN1	ENSG00000179915	2.78328	1	1	2.74379	1	1	0.00272601	locus_135.cred5	3943075	-7.135	9.658e-13	0.144135		No		TRUE
rs1919416	2	51664331	C	T	NRXN1	ENSG00000179915	2.78328	1	1	2.74379	1	1	0.134992	locus_135.cred7	3943075	-6.428	1.294e-10	0.412525		No		TRUE
rs13391165	2	51665142	G	C	NRXN1	ENSG00000179915	2.78328	1	1	2.74379	1	1	0.132603	locus_135.cred7	3943075	-6.424	1.331e-10	0.411531		No		TRUE
rs13404776	2	51665428	T	C	NRXN1	ENSG00000179915	2.78328	1	1	2.74379	1	1	0.101068	locus_135.cred7	3943075	-6.352	2.132e-10	0.409543		No		TRUE
rs13404762	2	51665387	T	C	NRXN1	ENSG00000179915	2.78328	1	1	2.74379	1	1	0.098929	locus_135.cred7	3943075	-6.349	2.17e-10	0.409543		No		TRUE
rs2192981	2	51667196	A	G	NRXN1	ENSG00000179915	2.78328	1	1	2.74379	1	1	0.0916563	locus_135.cred7	3943075	-6.379	1.781e-10	0.412525		No		TRUE
rs6545221	2	51664721	A	G	NRXN1	ENSG00000179915	2.78328	1	1	2.74379	1	1	0.0625435	locus_135.cred7	3943075	-6.37	1.893e-10	0.411531		No		TRUE
rs10202962	2	51667262	A	T	NRXN1	ENSG00000179915	2.78328	1	1	2.74379	1	1	0.0583939	locus_135.cred7	3943075	-6.345	2.23e-10	0.414513		No		TRUE
rs6707452	2	51666668	G	A	NRXN1	ENSG00000179915	2.78328	1	1	2.74379	1	1	0.0434064	locus_135.cred7	3943075	-6.284	3.297e-10	0.412525		No		TRUE
rs6706917	2	51666260	G	C	NRXN1	ENSG00000179915	2.78328	1	1	2.74379	1	1	0.0432472	locus_135.cred7	3943075	-6.284	3.307e-10	0.412525		No		TRUE
rs6722213	2	51666313	T	C	NRXN1	ENSG00000179915	2.78328	1	1	2.74379	1	1	0.0430892	locus_135.cred7	3943075	-6.283	3.317e-10	0.412525		No		TRUE
rs6707563	2	51666771	G	C	NRXN1	ENSG00000179915	2.78328	1	1	2.74379	1	1	0.0369337	locus_135.cred7	3943075	-6.356	2.071e-10	0.413519		No		TRUE
rs1919415	2	51664517	A	G	NRXN1	ENSG00000179915	2.78328	1	1	2.74379	1	1	0.0313354	locus_135.cred7	3943075	-6.342	2.275e-10	0.408549		No		TRUE
rs1015192	2	51654878	A	G	NRXN1	ENSG00000179915	2.78328	1	1	2.74379	1	1	0.0241024	locus_135.cred7	3943075	-6.32	2.609e-10	0.402584		No		TRUE
rs2353819	2	51667059	G	C	NRXN1	ENSG00000179915	2.78328	1	1	2.74379	1	1	0.0202501	locus_135.cred7	3943075	-6.344	2.242e-10	0.416501		No		TRUE
rs13387812	2	51655345	T	G	NRXN1	ENSG00000179915	2.78328	1	1	2.74379	1	1	0.0185922	locus_135.cred7	3943075	-6.326	2.523e-10	0.403579		No		TRUE
rs13416917	2	51665654	A	G	NRXN1	ENSG00000179915	2.78328	1	1	2.74379	1	1	0.0176094	locus_135.cred7	3943075	-6.166	6.988e-10	0.409543		No		TRUE
rs10194754	2	50641039	T	C	NRXN1	ENSG00000179915	2.78328	1	1	2.74379	1	1	0.218145	locus_135.cred8	3943075	-5.848	4.983e-09	0.605368		No		TRUE
rs10182151	2	50640914	C	A	NRXN1	ENSG00000179915	2.78328	1	1	2.74379	1	1	0.125054	locus_135.cred8	3943075	-5.748	9.022e-09	0.607356		No		TRUE
rs939399	2	50645943	G	A	NRXN1	ENSG00000179915	2.78328	1	1	2.74379	1	1	0.120491	locus_135.cred8	3943075	-5.695	1.237e-08	0.612326		No		TRUE
rs939400	2	50645890	G	T	NRXN1	ENSG00000179915	2.78328	1	1	2.74379	1	1	0.117965	locus_135.cred8	3943075	-5.691	1.261e-08	0.612326		No		TRUE
rs7587241	2	50639261	A	G	NRXN1	ENSG00000179915	2.78328	1	1	2.74379	1	1	0.117323	locus_135.cred8	3943075	-5.739	9.525e-09	0.605368		No		TRUE
rs60239863	2	50638190	G	C	NRXN1	ENSG00000179915	2.78328	1	1	2.74379	1	1	0.114763	locus_135.cred8	3943075	-5.634	1.76e-08	0.611332		No		TRUE
rs1851013	2	50630572	C	T	NRXN1	ENSG00000179915	2.78328	1	1	2.74379	1	1	0.0242715	locus_135.cred8	3943075	-5.615	1.965e-08	0.60835		No		TRUE
rs13382330	2	50635086	C	T	NRXN1	ENSG00000179915	2.78328	1	1	2.74379	1	1	0.0232039	locus_135.cred8	3943075	-5.632	1.784e-08	0.607356		No		TRUE
rs6545165	2	50578253	C	G	NRXN1	ENSG00000179915	2.78328	1	1	2.74379	1	1	0.0141284	locus_135.cred8	3943075	-5.618	1.937e-08	0.554672		No		TRUE
rs11125303	2	50653395	T	C	NRXN1	ENSG00000179915	2.78328	1	1	2.74379	1	1	0.0115607	locus_135.cred8	3943075	-5.161	2.451e-07	0.609344		No		TRUE
rs35125023	2	50673185	G	A	NRXN1	ENSG00000179915	2.78328	1	1	2.74379	1	1	0.00799376	locus_135.cred8	4246716	-4.015	5.938e-05	0.614314	0.211214	No	No	TRUE
rs2160444	2	50660292	T	A	NRXN1	ENSG00000179915	2.78328	1	1	2.74379	1	1	0.00750347	locus_135.cred8	3943075	-5.047	4.487e-07	0.612326		No		TRUE
rs11125299	2	50590930	T	G	NRXN1	ENSG00000179915	2.78328	1	1	2.74379	1	1	0.00499512	locus_135.cred8	3943075	-5.532	3.168e-08	0.559642		No		TRUE
rs1402167	2	50578821	A	G	NRXN1	ENSG00000179915	2.78328	1	1	2.74379	1	1	0.00479648	locus_135.cred8	3943075	-5.587	2.312e-08	0.557654		No		TRUE
rs11125301	2	50598850	A	T	NRXN1	ENSG00000179915	2.78328	1	1	2.74379	1	1	0.00469004	locus_135.cred8	3943075	-5.52	3.39e-08	0.563618		No		TRUE
rs1402122	2	50596797	G	C	NRXN1	ENSG00000179915	2.78328	1	1	2.74379	1	1	0.0039395	locus_135.cred8	3943075	-5.555	2.774e-08	0.560636		No		TRUE
rs11125304	2	50654458	G	A	NRXN1	ENSG00000179915	2.78328	1	1	2.74379	1	1	0.00382657	locus_135.cred8	3943075	-5.082	3.729e-07	0.612326		No		TRUE
rs2139628	2	50680101	T	G	NRXN1	ENSG00000179915	2.78328	1	1	2.74379	1	1	0.00378157	locus_135.cred8	4246716	-4.063	4.852e-05	0.604374	0.052227	No	No	TRUE
rs12465806	2	50598327	T	C	NRXN1	ENSG00000179915	2.78328	1	1	2.74379	1	1	0.00377122	locus_135.cred8	3943075	-5.548	2.892e-08	0.560636		No		TRUE
rs11125300	2	50598751	T	C	NRXN1	ENSG00000179915	2.78328	1	1	2.74379	1	1	0.0030583	locus_135.cred8	3943075	-5.545	2.934e-08	0.56163		No		TRUE
rs1915174	2	50597915	G	A	NRXN1	ENSG00000179915	2.78328	1	1	2.74379	1	1	0.00295707	locus_135.cred8	3943075	-5.54	3.031e-08	0.56163		No		TRUE
rs6545167	2	50618328	A	G	NRXN1	ENSG00000179915	2.78328	1	1	2.74379	1	1	0.0026169	locus_135.cred8	3943075	-5.51	3.593e-08	0.56163		No		TRUE
rs13394447	2	50633361	C	G	NRXN1	ENSG00000179915	2.78328	1	1	2.74379	1	1	0.00251187	locus_135.cred8	3943075	-5.583	2.367e-08	0.559642		No		TRUE
rs1851014	2	50610336	C	T	NRXN1	ENSG00000179915	2.78328	1	1	2.74379	1	1	0.00249451	locus_135.cred8	3943075	-5.511	3.57e-08	0.56163		No		TRUE
rs883027	2	50600165	G	C	NRXN1	ENSG00000179915	2.78328	1	1	2.74379	1	1	0.00246127	locus_135.cred8	3943075	-5.574	2.492e-08	0.562624		No		TRUE
rs6728836	2	50575377	T	C	NRXN1	ENSG00000179915	2.78328	1	1	2.74379	1	1	0.00243252	locus_135.cred8	3943075	-5.492	3.974e-08	0.557654		No		TRUE
rs1981797	2	50098759	T	C	NRXN1	ENSG00000179915	2.78328	0.695768	0.902381	2.74379	0.695768	0.902381	0.128024	locus_135.cred9	4246716	5.883	4.019e-09	0.829026	0.985407	No	No	TRUE
rs12998798	2	50147755	G	C	NRXN1	ENSG00000179915	2.78328	0.695768	0.902381	2.74379	0.695768	0.902381	0.103991	locus_135.cred9	4246716	5.799	6.674e-09	0.823062	0.97619	No	No	TRUE
rs17039452	2	50150348	A	T	NRXN1	ENSG00000179915	2.78328	0.695768	0.902381	2.74379	0.695768	0.902381	0.0790248	locus_135.cred9	4246716	5.79	7.045e-09	0.824056	0.986943	No	No	TRUE
rs11902804	2	50151951	A	C	NRXN1	ENSG00000179915	2.78328	0.695768	0.902381	2.74379	0.695768	0.902381	0.0609417	locus_135.cred9	3943075	6.5	8.044e-11	0.824056		No		TRUE
rs10495988	2	50155935	G	A	NRXN1	ENSG00000179915	2.78328	0.695768	0.902381	2.74379	0.695768	0.902381	0.0364052	locus_135.cred9	4246716	5.839	5.256e-09	0.824056	0.976958	No	No	TRUE
rs12476729	2	50090393	A	G	NRXN1	ENSG00000179915	2.78328	0.695768	0.902381	2.74379	0.695768	0.902381	0.0333117	locus_135.cred9	3943075	6.381	1.755e-10	0.822068		No		TRUE
rs12995774	2	50159478	G	C	NRXN1	ENSG00000179915	2.78328	0.695768	0.902381	2.74379	0.695768	0.902381	0.0308512	locus_135.cred9	4246716	5.796	6.781e-09	0.824056	0.97619	No	No	TRUE
rs17039430	2	50139486	G	A	NRXN1	ENSG00000179915	2.78328	0.695768	0.902381	2.74379	0.695768	0.902381	0.0259808	locus_135.cred9	4246716	5.733	9.839e-09	0.823062	0.978495	No	No	TRUE
rs11885824	2	50147171	C	A	NRXN1	ENSG00000179915	2.78328	0.695768	0.902381	2.74379	0.695768	0.902381	0.0246398	locus_135.cred9	3943075	6.469	9.893e-11	0.810139		No		TRUE
rs13022877	2	50108860	G	T	NRXN1	ENSG00000179915	2.78328	0.695768	0.902381	2.74379	0.695768	0.902381	0.0243367	locus_135.cred9	4246716	5.677	1.374e-08	0.823062	0.987711	No	No	TRUE
rs6706709	2	50094582	G	A	NRXN1	ENSG00000179915	2.78328	0.695768	0.902381	2.74379	0.695768	0.902381	0.0223397	locus_135.cred9	4246716	5.804	6.456e-09	0.823062	0.984639	No	No	TRUE
rs59550729	2	50080512	C	G	NRXN1	ENSG00000179915	2.78328	0.695768	0.902381	2.74379	0.695768	0.902381	0.0210624	locus_135.cred9	4246716	5.915	3.311e-09	0.822068	0.985407	No	No	TRUE
rs62132402	2	50104891	A	T	NRXN1	ENSG00000179915	2.78328	0.695768	0.902381	2.74379	0.695768	0.902381	0.019834	locus_135.cred9	4246716	5.664	1.476e-08	0.823062	0.987711	No	No	TRUE
rs13028383	2	50074442	C	T	NRXN1	ENSG00000179915	2.78328	0.695768	0.902381	2.74379	0.695768	0.902381	0.0196381	locus_135.cred9	4246716	5.818	5.941e-09	0.824056	0.985407	No	No	TRUE
rs62132409	2	50142972	G	A	NRXN1	ENSG00000179915	2.78328	0.695768	0.902381	2.74379	0.695768	0.902381	0.0186938	locus_135.cred9	3943075	6.395	1.607e-10	0.809145		No		TRUE
rs34424204	2	50093500	G	A	NRXN1	ENSG00000179915	2.78328	0.695768	0.902381	2.74379	0.695768	0.902381	0.0185363	locus_135.cred9	4246716	5.888	3.914e-09	0.823062	0.974654	No	No	TRUE
rs17039456	2	50151057	G	C	NRXN1	ENSG00000179915	2.78328	0.695768	0.902381	2.74379	0.695768	0.902381	0.0184944	locus_135.cred9	3943075	6.51	7.521e-11	0.811133		No		TRUE
rs17039454	2	50150503	G	A	NRXN1	ENSG00000179915	2.78328	0.695768	0.902381	2.74379	0.695768	0.902381	0.0181528	locus_135.cred9	4246716	5.646	1.646e-08	0.824056	0.986943	No	No	TRUE
rs60884569	2	50152196	G	A	NRXN1	ENSG00000179915	2.78328	0.695768	0.902381	2.74379	0.695768	0.902381	0.0173623	locus_135.cred9	3943075	6.502	7.91e-11	0.811133		No		TRUE
rs62132436	2	50164218	A	G	NRXN1	ENSG00000179915	2.78328	0.695768	0.902381	2.74379	0.695768	0.902381	0.0169597	locus_135.cred9	4246716	5.611	2.013e-08	0.824056	0.976958	No	No	TRUE
rs4143112	2	50164923	G	T	NRXN1	ENSG00000179915	2.78328	0.695768	0.902381	2.74379	0.695768	0.902381	0.0157458	locus_135.cred9	3943075	6.461	1.043e-10	0.813121		No		TRUE
rs1363033	2	50078646	C	G	NRXN1	ENSG00000179915	2.78328	0.695768	0.902381	2.74379	0.695768	0.902381	0.0155801	locus_135.cred9	4246716	5.966	2.426e-09	0.826044	0.969278	No	No	TRUE
rs13023203	2	50133129	G	A	NRXN1	ENSG00000179915	2.78328	0.695768	0.902381	2.74379	0.695768	0.902381	0.0149739	locus_135.cred9	4246716	5.566	2.612e-08	0.82505	0.987711	No	No	TRUE
rs2241752	2	50162758	G	A	NRXN1	ENSG00000179915	2.78328	0.695768	0.902381	2.74379	0.695768	0.902381	0.014463	locus_135.cred9	3943075	6.473	9.606e-11	0.814115		No		TRUE
rs6758043	2	50165529	A	G	NRXN1	ENSG00000179915	2.78328	0.695768	0.902381	2.74379	0.695768	0.902381	0.0127399	locus_135.cred9	3943075	6.435	1.234e-10	0.813121		No		TRUE
rs920034	2	50168265	C	A	NRXN1	ENSG00000179915	2.78328	0.695768	0.902381	2.74379	0.695768	0.902381	0.0125331	locus_135.cred9	3943075	6.456	1.077e-10	0.814115		No		TRUE
rs6726106	2	50095745	T	G	NRXN1	ENSG00000179915	2.78328	0.695768	0.902381	2.74379	0.695768	0.902381	0.0123921	locus_135.cred9	4246716	5.814	6.116e-09	0.822068	0.984639	No	No	TRUE
rs17039484	2	50164701	C	T	NRXN1	ENSG00000179915	2.78328	0.695768	0.902381	2.74379	0.695768	0.902381	0.0103676	locus_135.cred9	3943075	6.38	1.767e-10	0.811133		No		TRUE
rs13000689	2	50135464	G	A	NRXN1	ENSG00000179915	2.78328	0.695768	0.902381	2.74379	0.695768	0.902381	0.010077	locus_135.cred9	3943075	6.199	5.685e-10	0.824056		No		TRUE
rs920033	2	50168374	C	T	NRXN1	ENSG00000179915	2.78328	0.695768	0.902381	2.74379	0.695768	0.902381	0.0091839	locus_135.cred9	3943075	6.418	1.379e-10	0.814115		No		TRUE
rs34918442	2	50170000	A	T	NRXN1	ENSG00000179915	2.78328	0.695768	0.902381	2.74379	0.695768	0.902381	0.00905629	locus_135.cred9	4246716	5.575	2.471e-08	0.82505	0.976958	No	No	TRUE
rs13025974	2	50135149	T	C	NRXN1	ENSG00000179915	2.78328	0.695768	0.902381	2.74379	0.695768	0.902381	0.00893175	locus_135.cred9	4246716	5.702	1.186e-08	0.823062	0.977727	No	No	TRUE
rs62132401	2	50095251	T	C	NRXN1	ENSG00000179915	2.78328	0.695768	0.902381	2.74379	0.695768	0.902381	0.00850862	locus_135.cred9	4246716	5.847	5.008e-09	0.822068	0.970046	No	No	TRUE
rs35371642	2	50171936	A	G	NRXN1	ENSG00000179915	2.78328	0.695768	0.902381	2.74379	0.695768	0.902381	0.00786629	locus_135.cred9	3943075	6.399	1.56e-10	0.814115		No		TRUE
rs6758276	2	50165688	A	G	NRXN1	ENSG00000179915	2.78328	0.695768	0.902381	2.74379	0.695768	0.902381	0.00771942	locus_135.cred9	3943075	6.345	2.231e-10	0.811133		No		TRUE
rs34520318	2	50111117	G	A	NRXN1	ENSG00000179915	2.78328	0.695768	0.902381	2.74379	0.695768	0.902381	0.00741354	locus_135.cred9	4246716	5.8	6.631e-09	0.823062	0.967742	No	No	TRUE
rs57936567	2	50164317	C	T	NRXN1	ENSG00000179915	2.78328	0.695768	0.902381	2.74379	0.695768	0.902381	0.00644374	locus_135.cred9	3943075	6.323	2.572e-10	0.811133		No		TRUE
rs13022108	2	50168884	A	G	NRXN1	ENSG00000179915	2.78328	0.695768	0.902381	2.74379	0.695768	0.902381	0.00614496	locus_135.cred9	3943075	6.339	2.306e-10	0.812127		No		TRUE
rs13016321	2	50162412	A	G	NRXN1	ENSG00000179915	2.78328	0.695768	0.902381	2.74379	0.695768	0.902381	0.00602431	locus_135.cred9	3943075	6.337	2.342e-10	0.812127		No		TRUE
rs35373906	2	50159731	A	G	NRXN1	ENSG00000179915	2.78328	0.695768	0.902381	2.74379	0.695768	0.902381	0.00548139	locus_135.cred9	3943075	6.375	1.826e-10	0.811133		No		TRUE
rs17039412	2	50130320	G	T	NRXN1	ENSG00000179915	2.78328	0.695768	0.902381	2.74379	0.695768	0.902381	0.00522508	locus_135.cred9	4246716	5.623	1.874e-08	0.823062	0.987711	No	No	TRUE
rs13007882	2	50166806	A	G	NRXN1	ENSG00000179915	2.78328	0.695768	0.902381	2.74379	0.695768	0.902381	0.00491759	locus_135.cred9	3943075	6.29	3.183e-10	0.811133		No		TRUE
rs805401	2	54116003	C	T	PSME4	ENSG00000068878	0.993038	0.438847	0.843402	0.850227	0.425688	0.839315	0.0734233	locus_137.cred1	4246716	7.259	3.886e-13	0.693837	0.784946	No	No	FALSE
rs805404	2	54116800	A	C	PSME4	ENSG00000068878	0.993038	0.438847	0.843402	0.850227	0.425688	0.839315	0.0588801	locus_137.cred1	4246716	7.227	4.927e-13	0.692843	0.784178	No	No	FALSE
rs805397	2	54114221	T	C	PSME4	ENSG00000068878	0.993038	0.438847	0.843402	0.850227	0.425688	0.839315	0.0520829	locus_137.cred1	4246716	7.239	4.533e-13	0.693837	0.784946	No	No	FALSE
rs805425	2	54129482	T	C	PSME4	ENSG00000068878	0.993038	0.438847	0.843402	0.850227	0.425688	0.839315	0.0496937	locus_137.cred1	4246716	7.23	4.831e-13	0.691849	0.788786	No	No	FALSE
rs805362	2	54165992	G	A	PSME4	ENSG00000068878	0.993038	0.438847	0.843402	0.850227	0.425688	0.839315	0.0408791	locus_137.cred1	4246716	7.212	5.532e-13	0.692843	0.8149	No	No	FALSE
rs805400	2	54115904	A	G	PSME4	ENSG00000068878	0.993038	0.438847	0.843402	0.850227	0.425688	0.839315	0.0406052	locus_137.cred1	4246716	7.221	5.15e-13	0.692843	0.784178	No	No	FALSE
rs805357	2	54161885	G	T	PSME4	ENSG00000068878	0.993038	0.438847	0.843402	0.850227	0.425688	0.839315	0.0388319	locus_137.cred1	4246716	7.203	5.888e-13	0.692843	0.798003	No	No	FALSE
rs698855	2	54091688	C	T	PSME4	ENSG00000068878	0.993038	0.438847	0.843402	0.850227	0.425688	0.839315	0.0348977	locus_137.cred1	4246716	7.172	7.405e-13	0.689861	0.777266	No	No	FALSE
rs805365	2	54170035	G	T	PSME4	ENSG00000068878	0.993038	0.438847	0.843402	0.850227	0.425688	0.839315	0.0342504	locus_137.cred1	4246716	7.223	5.099e-13	0.691849	0.812596	No	No	FALSE
rs805321	2	54139017	T	C	PSME4	ENSG00000068878	0.993038	0.438847	0.843402	0.850227	0.425688	0.839315	0.0332	locus_137.cred1	4246716	7.205	5.806e-13	0.691849	0.788018	No	No	FALSE
rs805356	2	54161050	G	T	PSME4	ENSG00000068878	0.993038	0.438847	0.843402	0.850227	0.425688	0.839315	0.0325017	locus_137.cred1	4246716	7.223	5.087e-13	0.692843	0.788018	No	No	FALSE
rs805377	2	54091036	T	C	PSME4	ENSG00000068878	0.993038	0.438847	0.843402	0.850227	0.425688	0.839315	0.0320853	locus_137.cred1	4246716	7.163	7.881e-13	0.689861	0.777266	No	No	FALSE
rs805354	2	54160767	T	C	PSME4	ENSG00000068878	0.993038	0.438847	0.843402	0.850227	0.425688	0.839315	0.0306554	locus_137.cred1	4246716	7.218	5.289e-13	0.692843	0.788018	No	No	FALSE
rs805376	2	54090856	C	T	PSME4	ENSG00000068878	0.993038	0.438847	0.843402	0.850227	0.425688	0.839315	0.0295822	locus_137.cred1	4246716	7.153	8.492e-13	0.689861	0.777266	No	No	FALSE
rs805351	2	54157904	G	A	PSME4	ENSG00000068878	0.993038	0.438847	0.843402	0.850227	0.425688	0.839315	0.0292971	locus_137.cred1	4246716	7.216	5.365e-13	0.692843	0.788018	No	No	FALSE
rs805355	2	54160818	C	T	PSME4	ENSG00000068878	0.993038	0.438847	0.843402	0.850227	0.425688	0.839315	0.0282344	locus_137.cred1	4246716	7.21	5.592e-13	0.691849	0.788018	No	No	FALSE
rs805415	2	54124791	T	C	PSME4	ENSG00000068878	0.993038	0.438847	0.843402	0.850227	0.425688	0.839315	0.0248333	locus_137.cred1	4246716	7.151	8.59e-13	0.690855	0.78725	No	No	FALSE
rs805319	2	54135429	G	C	PSME4	ENSG00000068878	0.993038	0.438847	0.843402	0.850227	0.425688	0.839315	0.0238788	locus_137.cred1	4246716	7.187	6.616e-13	0.686879	0.790323	No	No	FALSE
rs805352	2	54158957	C	T	PSME4	ENSG00000068878	0.993038	0.438847	0.843402	0.850227	0.425688	0.839315	0.0231165	locus_137.cred1	4246716	7.188	6.575e-13	0.692843	0.788018	No	No	FALSE
rs805347	2	54153844	C	T	PSME4	ENSG00000068878	0.993038	0.438847	0.843402	0.850227	0.425688	0.839315	0.0221799	locus_137.cred1	4246716	7.187	6.605e-13	0.691849	0.788786	No	No	FALSE
rs805363	2	54168312	A	G	PSME4	ENSG00000068878	0.993038	0.438847	0.843402	0.850227	0.425688	0.839315	0.0209982	locus_137.cred1	4246716	7.099	1.255e-12	0.690855	0.804916	No	No	FALSE
rs805314	2	54132273	C	T	PSME4	ENSG00000068878	0.993038	0.438847	0.843402	0.850227	0.425688	0.839315	0.0198778	locus_137.cred1	4246716	7.222	5.128e-13	0.692843	0.788786	No	No	FALSE
rs7559384	2	54268750	G	A	PSME4	ENSG00000068878	0.993038	0.438847	0.843402	0.850227	0.425688	0.839315	0.0151244	locus_137.cred1	4246716	7.939	2.039e-15	0.706759	0.83871	No	No	FALSE
rs6714450	2	54252825	A	G	PSME4	ENSG00000068878	0.993038	0.438847	0.843402	0.850227	0.425688	0.839315	0.0120821	locus_137.cred1	4246716	7.341	2.115e-13	0.703777	0.887097	No	No	FALSE
rs809282	2	54107336	A	G	PSME4	ENSG00000068878	0.993038	0.438847	0.843402	0.850227	0.425688	0.839315	0.0107382	locus_137.cred1	4246716	7.06	1.665e-12	0.691849	0.781874	No	No	FALSE
rs6545381	2	54253251	C	G	PSME4	ENSG00000068878	0.993038	0.438847	0.843402	0.850227	0.425688	0.839315	0.0102477	locus_137.cred1	4246716	7.338	2.166e-13	0.705765	0.887097	No	No	FALSE
rs2909459	2	54194431	C	T	PSME4	ENSG00000068878	0.993038	0.438847	0.843402	0.850227	0.425688	0.839315	0.0102151	locus_137.cred1	4246716	7.105	1.204e-12	0.706759	0.87788	No	No	FALSE
rs805429	2	54131696	T	C	PSME4	ENSG00000068878	0.993038	0.438847	0.843402	0.850227	0.425688	0.839315	0.0101268	locus_137.cred1	4246716	7.141	9.252e-13	0.691849	0.788786	No	No	FALSE
rs805315	2	54132540	T	C	PSME4	ENSG00000068878	0.993038	0.438847	0.843402	0.850227	0.425688	0.839315	0.0100271	locus_137.cred1	4246716	7.161	8.002e-13	0.691849	0.788018	No	No	FALSE
rs805313	2	54151004	G	A	PSME4	ENSG00000068878	0.993038	0.438847	0.843402	0.850227	0.425688	0.839315	0.0100198	locus_137.cred1	4246716	7.119	1.091e-12	0.692843	0.831029	No	No	FALSE
rs805328	2	54145761	T	C	PSME4	ENSG00000068878	0.993038	0.438847	0.843402	0.850227	0.425688	0.839315	0.00988181	locus_137.cred1	4246716	7.12	1.083e-12	0.690855	0.78725	No	No	FALSE
rs805348	2	54153972	A	G	PSME4	ENSG00000068878	0.993038	0.438847	0.843402	0.850227	0.425688	0.839315	0.00871257	locus_137.cred1	4246716	7.107	1.184e-12	0.690855	0.78725	No	No	FALSE
rs78634348	2	54213431	G	A	PSME4	ENSG00000068878	0.993038	0.438847	0.843402	0.850227	0.425688	0.839315	0.00843482	locus_137.cred1	4246716	7.126	1.032e-12	0.705765	0.879416	No	No	FALSE
rs2302879	2	54152927	T	C	PSME4	ENSG00000068878	0.993038	0.438847	0.843402	0.850227	0.425688	0.839315	0.00814465	locus_137.cred1	4246716	7.106	1.192e-12	0.690855	0.785714	No	No	FALSE
rs11898855	2	54255735	C	G	PSME4	ENSG00000068878	0.993038	0.438847	0.843402	0.850227	0.425688	0.839315	0.00799469	locus_137.cred1	4246716	7.136	9.586e-13	0.704771	0.882488	No	No	FALSE
rs805349	2	54155240	A	G	PSME4	ENSG00000068878	0.993038	0.438847	0.843402	0.850227	0.425688	0.839315	0.00779226	locus_137.cred1	4246716	7.029	2.074e-12	0.690855	0.771889	No	No	FALSE
rs805414	2	54123524	C	T	PSME4	ENSG00000068878	0.993038	0.438847	0.843402	0.850227	0.425688	0.839315	0.00741944	locus_137.cred1	4246716	6.978	3e-12	0.698807	0.78725	No	No	FALSE
rs805346	2	54153682	T	G	PSME4	ENSG00000068878	0.993038	0.438847	0.843402	0.850227	0.425688	0.839315	0.00719294	locus_137.cred1	4246716	7.082	1.418e-12	0.690855	0.786482	No	No	FALSE
rs805408	2	54120025	A	T	PSME4	ENSG00000068878	0.993038	0.438847	0.843402	0.850227	0.425688	0.839315	0.00674164	locus_137.cred1	4246716	7.003	2.497e-12	0.699801	0.785714	No	No	FALSE
rs805399	2	54114967	G	A	PSME4	ENSG00000068878	0.993038	0.438847	0.843402	0.850227	0.425688	0.839315	0.00619517	locus_137.cred1	4246716	6.995	2.65e-12	0.700795	0.785714	No	No	FALSE
rs805411	2	54120591	C	T	PSME4	ENSG00000068878	0.993038	0.438847	0.843402	0.850227	0.425688	0.839315	0.00583102	locus_137.cred1	4246716	6.999	2.575e-12	0.699801	0.784946	No	No	FALSE
rs805419	2	54126068	C	A	PSME4	ENSG00000068878	0.993038	0.438847	0.843402	0.850227	0.425688	0.839315	0.00484026	locus_137.cred1	4246716	6.939	3.937e-12	0.700795	0.789555	No	No	FALSE
rs62164124	2	57145892	C	A	CCDC85A	ENSG00000055813	0.351435	1	1	0.378314	1	1	0.304637	locus_139.cred1	3943075	6.832	8.367e-12	0.847913		No		TRUE
rs34649683	2	57148173	G	C	CCDC85A	ENSG00000055813	0.351435	1	1	0.378314	1	1	0.135429	locus_139.cred1	3943075	6.797	1.069e-11	0.840954		No		TRUE
rs62164125	2	57146755	A	G	CCDC85A	ENSG00000055813	0.351435	1	1	0.378314	1	1	0.135366	locus_139.cred1	3943075	6.736	1.632e-11	0.845924		No		TRUE
rs75747633	2	57153927	G	A	CCDC85A	ENSG00000055813	0.351435	1	1	0.378314	1	1	0.120184	locus_139.cred1	4246716	6.908	4.92e-12	0.845924	0.987711	No	No	TRUE
rs7595174	2	57161168	A	G	CCDC85A	ENSG00000055813	0.351435	1	1	0.378314	1	1	0.0953739	locus_139.cred1	4246716	6.855	7.154e-12	0.845924	0.809524	No	No	TRUE
rs62162243	2	57124530	G	T	CCDC85A	ENSG00000055813	0.351435	1	1	0.378314	1	1	0.0860528	locus_139.cred1	3943075	6.737	1.615e-11	0.846918		No		TRUE
rs73943624	2	57132056	G	A	CCDC85A	ENSG00000055813	0.351435	1	1	0.378314	1	1	0.0342443	locus_139.cred1	4246716	6.647	2.998e-11	0.842942	0.873272	No	No	TRUE
rs10182943	2	57148163	A	G	CCDC85A	ENSG00000055813	0.351435	1	1	0.378314	1	1	0.0213646	locus_139.cred1	4246716	6.689	2.249e-11	0.835984	0.584485	No	No	TRUE
rs10179105	2	57159694	C	T	CCDC85A	ENSG00000055813	0.351435	1	1	0.378314	1	1	0.0195644	locus_139.cred1	3943075	6.386	1.707e-10	0.840954		No		TRUE
rs11590948	1	31155108	C	T	NKAIN1	ENSG00000084628	0.676757	0.413074	0.835155	0.720431	0.416882	0.836437	0.112709	locus_14.cred1	4246716	7.767	8.064e-15	0.71173	0.980799	No	No	FALSE
rs3108736	1	31157411	A	T	NKAIN1	ENSG00000084628	0.676757	0.413074	0.835155	0.720431	0.416882	0.836437	0.0386906	locus_14.cred1	4246716	7.452	9.214e-14	0.710736	0.796467	No	No	FALSE
rs1188390	1	31151500	C	T	NKAIN1	ENSG00000084628	0.676757	0.413074	0.835155	0.720431	0.416882	0.836437	0.0351847	locus_14.cred1	4246716	7.51	5.913e-14	0.71173	0.796467	No	No	FALSE
rs1188448	1	31161574	G	A	NKAIN1	ENSG00000084628	0.676757	0.413074	0.835155	0.720431	0.416882	0.836437	0.0343351	locus_14.cred1	3943075	7.417	1.2e-13	0.71173		No		FALSE
rs1188392	1	31152997	C	T	NKAIN1	ENSG00000084628	0.676757	0.413074	0.835155	0.720431	0.416882	0.836437	0.0330103	locus_14.cred1	4246716	7.511	5.86e-14	0.71173	0.796467	No	No	FALSE
rs1188449	1	31160478	T	C	NKAIN1	ENSG00000084628	0.676757	0.413074	0.835155	0.720431	0.416882	0.836437	0.0330032	locus_14.cred1	4246716	7.443	9.875e-14	0.71173	0.796467	No	No	FALSE
rs1188391	1	31152329	A	G	NKAIN1	ENSG00000084628	0.676757	0.413074	0.835155	0.720431	0.416882	0.836437	0.0328819	locus_14.cred1	4246716	7.509	5.941e-14	0.71173	0.796467	No	No	FALSE
rs1188388	1	31149985	T	C	NKAIN1	ENSG00000084628	0.676757	0.413074	0.835155	0.720431	0.416882	0.836437	0.0304049	locus_14.cred1	3943075	7.391	1.462e-13	0.710736		No		FALSE
rs2951486	1	31158039	A	T	NKAIN1	ENSG00000084628	0.676757	0.413074	0.835155	0.720431	0.416882	0.836437	0.0252456	locus_14.cred1	4246716	7.378	1.607e-13	0.709742	0.796467	No	No	FALSE
rs1188424	1	31143867	T	C	NKAIN1	ENSG00000084628	0.676757	0.413074	0.835155	0.720431	0.416882	0.836437	0.0246455	locus_14.cred1	3943075	7.361	1.823e-13	0.710736		No		FALSE
rs724512	1	31147858	C	T	NKAIN1	ENSG00000084628	0.676757	0.413074	0.835155	0.720431	0.416882	0.836437	0.0245842	locus_14.cred1	3943075	7.362	1.805e-13	0.710736		No		FALSE
rs1746886	1	31155851	C	G	NKAIN1	ENSG00000084628	0.676757	0.413074	0.835155	0.720431	0.416882	0.836437	0.0242248	locus_14.cred1	4246716	7.394	1.426e-13	0.710736	0.796467	No	No	FALSE
rs1124615	1	31155590	T	A	NKAIN1	ENSG00000084628	0.676757	0.413074	0.835155	0.720431	0.416882	0.836437	0.0242164	locus_14.cred1	4246716	7.394	1.428e-13	0.710736	0.796467	No	No	FALSE
rs1077988	1	31159783	T	C	NKAIN1	ENSG00000084628	0.676757	0.413074	0.835155	0.720431	0.416882	0.836437	0.0241895	locus_14.cred1	4246716	7.385	1.53e-13	0.710736	0.796467	No	No	FALSE
rs1211456	1	31160359	T	C	NKAIN1	ENSG00000084628	0.676757	0.413074	0.835155	0.720431	0.416882	0.836437	0.0235392	locus_14.cred1	4246716	7.391	1.453e-13	0.710736	0.796467	No	No	FALSE
rs1188416	1	31146414	C	T	NKAIN1	ENSG00000084628	0.676757	0.413074	0.835155	0.720431	0.416882	0.836437	0.0231785	locus_14.cred1	3943075	7.354	1.921e-13	0.710736		No		FALSE
rs1188415	1	31146489	G	A	NKAIN1	ENSG00000084628	0.676757	0.413074	0.835155	0.720431	0.416882	0.836437	0.0228745	locus_14.cred1	3943075	7.36	1.84e-13	0.71173		No		FALSE
rs1211793	1	31145179	G	A	NKAIN1	ENSG00000084628	0.676757	0.413074	0.835155	0.720431	0.416882	0.836437	0.0218286	locus_14.cred1	3943075	7.353	1.931e-13	0.71173		No		FALSE
rs1188417	1	31145469	T	C	NKAIN1	ENSG00000084628	0.676757	0.413074	0.835155	0.720431	0.416882	0.836437	0.0212463	locus_14.cred1	3943075	7.35	1.986e-13	0.71173		No		FALSE
rs1188418	1	31145392	T	C	NKAIN1	ENSG00000084628	0.676757	0.413074	0.835155	0.720431	0.416882	0.836437	0.0209434	locus_14.cred1	3943075	7.348	2.015e-13	0.71173		No		FALSE
rs1188419	1	31144785	C	T	NKAIN1	ENSG00000084628	0.676757	0.413074	0.835155	0.720431	0.416882	0.836437	0.0208804	locus_14.cred1	3943075	7.347	2.021e-13	0.71173		No		FALSE
rs1203100	1	31145925	G	A	NKAIN1	ENSG00000084628	0.676757	0.413074	0.835155	0.720431	0.416882	0.836437	0.0208615	locus_14.cred1	3943075	7.347	2.023e-13	0.71173		No		FALSE
rs1188461	1	31158440	C	G	NKAIN1	ENSG00000084628	0.676757	0.413074	0.835155	0.720431	0.416882	0.836437	0.0204567	locus_14.cred1	4246716	7.372	1.677e-13	0.71173	0.796467	No	No	FALSE
rs1188383	1	31148063	T	C	NKAIN1	ENSG00000084628	0.676757	0.413074	0.835155	0.720431	0.416882	0.836437	0.0204511	locus_14.cred1	3943075	7.345	2.065e-13	0.71173		No		FALSE
rs1009067	1	31156610	G	A	NKAIN1	ENSG00000084628	0.676757	0.413074	0.835155	0.720431	0.416882	0.836437	0.0202755	locus_14.cred1	4246716	7.368	1.734e-13	0.710736	0.796467	No	No	FALSE
rs1188453	1	31159619	A	C	NKAIN1	ENSG00000084628	0.676757	0.413074	0.835155	0.720431	0.416882	0.836437	0.0192163	locus_14.cred1	4246716	7.349	1.994e-13	0.710736	0.796467	No	No	FALSE
rs1188455	1	31159412	A	G	NKAIN1	ENSG00000084628	0.676757	0.413074	0.835155	0.720431	0.416882	0.836437	0.0184072	locus_14.cred1	4246716	7.357	1.884e-13	0.710736	0.796467	No	No	FALSE
rs1188460	1	31158878	C	G	NKAIN1	ENSG00000084628	0.676757	0.413074	0.835155	0.720431	0.416882	0.836437	0.018037	locus_14.cred1	4246716	7.354	1.926e-13	0.709742	0.796467	No	No	FALSE
rs6669235	1	31158214	C	G	NKAIN1	ENSG00000084628	0.676757	0.413074	0.835155	0.720431	0.416882	0.836437	0.0164868	locus_14.cred1	4246716	-7.347	2.034e-13	0.289264	0.202765	No	No	FALSE
rs1188389	1	31150832	G	A	NKAIN1	ENSG00000084628	0.676757	0.413074	0.835155	0.720431	0.416882	0.836437	0.0160415	locus_14.cred1	4246716	7.414	1.223e-13	0.71173	0.796467	No	No	FALSE
rs1188420	1	31144622	T	C	NKAIN1	ENSG00000084628	0.676757	0.413074	0.835155	0.720431	0.416882	0.836437	0.0156944	locus_14.cred1	3943075	7.308	2.712e-13	0.71173		No		FALSE
rs1188387	1	31149649	G	A	NKAIN1	ENSG00000084628	0.676757	0.413074	0.835155	0.720431	0.416882	0.836437	0.0151198	locus_14.cred1	4246716	7.409	1.275e-13	0.71173	0.796467	No	No	FALSE
rs1188385	1	31148636	G	A	NKAIN1	ENSG00000084628	0.676757	0.413074	0.835155	0.720431	0.416882	0.836437	0.0150396	locus_14.cred1	4246716	7.412	1.244e-13	0.71173	0.796467	No	No	FALSE
rs942296	1	31159160	G	A	NKAIN1	ENSG00000084628	0.676757	0.413074	0.835155	0.720431	0.416882	0.836437	0.0148088	locus_14.cred1	4246716	7.322	2.445e-13	0.710736	0.795699	No	No	FALSE
rs1077986	1	31159936	G	A	NKAIN1	ENSG00000084628	0.676757	0.413074	0.835155	0.720431	0.416882	0.836437	0.0146536	locus_14.cred1	4246716	7.327	2.355e-13	0.710736	0.796467	No	No	FALSE
rs1188384	1	31148549	C	T	NKAIN1	ENSG00000084628	0.676757	0.413074	0.835155	0.720431	0.416882	0.836437	0.0137892	locus_14.cred1	4246716	7.396	1.408e-13	0.71173	0.796467	No	No	FALSE
rs1188386	1	31149085	T	C	NKAIN1	ENSG00000084628	0.676757	0.413074	0.835155	0.720431	0.416882	0.836437	0.0132408	locus_14.cred1	4246716	7.391	1.459e-13	0.71173	0.796467	No	No	FALSE
rs724511	1	31147792	G	A	NKAIN1	ENSG00000084628	0.676757	0.413074	0.835155	0.720431	0.416882	0.836437	0.0124143	locus_14.cred1	4246716	7.379	1.593e-13	0.71173	0.796467	No	No	FALSE
rs1188422	1	31144412	A	G	NKAIN1	ENSG00000084628	0.676757	0.413074	0.835155	0.720431	0.416882	0.836437	0.0116606	locus_14.cred1	3943075	7.267	3.682e-13	0.71173		No		FALSE
rs1077987	1	31159797	G	C	NKAIN1	ENSG00000084628	0.676757	0.413074	0.835155	0.720431	0.416882	0.836437	0.0109629	locus_14.cred1	4246716	7.281	3.314e-13	0.710736	0.796467	No	No	FALSE
rs1518393	2	58171220	A	C	FANCL	ENSG00000115392	0.322917	0.887572	0.983307	0.0975629	0.887572	0.983307	0.443053	locus_140.cred1	3943075	-6.521	6.983e-11	0.406561		Yes		TRUE
rs2717035	2	58167440	C	T	FANCL	ENSG00000115392	0.322917	0.887572	0.983307	0.0975629	0.887572	0.983307	0.247549	locus_140.cred1	3943075	-6.388	1.681e-10	0.409543		Yes		TRUE
rs2678896	2	58169388	A	G	FANCL	ENSG00000115392	0.322917	0.887572	0.983307	0.0975629	0.887572	0.983307	0.0447796	locus_140.cred1	4246716	-6.546	5.917e-11	0.409543	0.100614	Yes	No	TRUE
rs2717040	2	58169494	T	C	FANCL	ENSG00000115392	0.322917	0.887572	0.983307	0.0975629	0.887572	0.983307	0.0440363	locus_140.cred1	4246716	-6.547	5.857e-11	0.409543	0.100614	Yes	No	TRUE
rs2717032	2	58166760	T	C	FANCL	ENSG00000115392	0.322917	0.887572	0.983307	0.0975629	0.887572	0.983307	0.0376801	locus_140.cred1	3943075	-6.283	3.329e-10	0.409543		Yes		TRUE
rs2678890	2	58164435	C	T	FANCL	ENSG00000115392	0.322917	0.887572	0.983307	0.0975629	0.887572	0.983307	0.028938	locus_140.cred1	3943075	-6.268	3.662e-10	0.409543		Yes		TRUE
rs2678891	2	58166643	T	G	FANCL	ENSG00000115392	0.322917	0.887572	0.983307	0.0975629	0.887572	0.983307	0.0231857	locus_140.cred1	3943075	-6.255	3.966e-10	0.409543		Yes		TRUE
rs2678889	2	58164223	A	G	FANCL	ENSG00000115392	0.322917	0.887572	0.983307	0.0975629	0.887572	0.983307	0.0161501	locus_140.cred1	3943075	-6.235	4.517e-10	0.409543		Yes		TRUE
rs1568253	2	58170004	T	C	FANCL	ENSG00000115392	0.322917	0.887572	0.983307	0.0975629	0.887572	0.983307	0.0140432	locus_140.cred1	4246716	-6.462	1.03e-10	0.408549	0.100614	Yes	No	TRUE
rs2717019	2	58159473	T	G	FANCL	ENSG00000115392	0.322917	0.887572	0.983307	0.0975629	0.887572	0.983307	0.0136659	locus_140.cred1	3943075	-6.265	3.723e-10	0.408549		Yes		TRUE
rs2678883	2	58159670	A	G	FANCL	ENSG00000115392	0.322917	0.887572	0.983307	0.0975629	0.887572	0.983307	0.0126091	locus_140.cred1	3943075	-6.261	3.833e-10	0.408549		Yes		TRUE
rs970941	2	58166181	G	A	FANCL	ENSG00000115392	0.322917	0.887572	0.983307	0.0975629	0.887572	0.983307	0.0121384	locus_140.cred1	3943075	-6.219	5.005e-10	0.409543		Yes		TRUE
rs2717031	2	58166468	T	C	FANCL	ENSG00000115392	0.322917	0.887572	0.983307	0.0975629	0.887572	0.983307	0.01038	locus_140.cred1	3943075	-6.21	5.294e-10	0.409543		Yes		TRUE
rs2678882	2	58159362	T	A	FANCL	ENSG00000115392	0.322917	0.887572	0.983307	0.0975629	0.887572	0.983307	0.00856523	locus_140.cred1	3943075	-6.199	5.672e-10	0.409543		Yes		TRUE
rs2110403	2	60526044	C	G	BCL11A	ENSG00000119866	2.33091	0.968067	1	2.28918	0.970026	1	0.306221	locus_141.cred1	3943075	-14.972	1.12e-50	0.414513		No		TRUE
rs4672385	2	60527504	T	C	BCL11A	ENSG00000119866	2.33091	0.968067	1	2.28918	0.970026	1	0.254488	locus_141.cred1	3943075	-14.961	1.327e-50	0.414513		No		TRUE
rs1029986	2	60526817	C	T	BCL11A	ENSG00000119866	2.33091	0.968067	1	2.28918	0.970026	1	0.180013	locus_141.cred1	3943075	-14.939	1.824e-50	0.414513		No		TRUE
rs2419903	2	60528052	T	C	BCL11A	ENSG00000119866	2.33091	0.968067	1	2.28918	0.970026	1	0.0688444	locus_141.cred1	3943075	-15.022	5.256e-51	0.414513		No		TRUE
rs1029984	2	60526747	G	T	BCL11A	ENSG00000119866	2.33091	0.968067	1	2.28918	0.970026	1	0.0658784	locus_141.cred1	3943075	-14.661	1.144e-48	0.439364		No		TRUE
rs4672384	2	60527394	G	A	BCL11A	ENSG00000119866	2.33091	0.968067	1	2.28918	0.970026	1	0.047285	locus_141.cred1	3943075	-14.957	1.408e-50	0.415507		No		TRUE
rs1029985	2	60526749	C	A	BCL11A	ENSG00000119866	2.33091	0.968067	1	2.28918	0.970026	1	0.0459941	locus_141.cred1	3943075	-14.639	1.584e-48	0.439364		No		TRUE
rs1863161	2	60139524	G	A	BCL11A	ENSG00000119866	2.33091	1	1	2.28918	1	1	0.992531	locus_141.cred2	3943075	-12.094	1.141e-33	0.437376		No		TRUE
rs10490091	2	58881871	A	G	FANCL	ENSG00000115392	0.322917	0.984306	1	0.0975629	0.984306	1	0.995169	locus_141.cred3	3943075	10.906	1.079e-27	0.853877		No		TRUE
rs7598185	2	59952259	C	A	BCL11A	ENSG00000119866	2.33091	1	1	2.28918	1	1	0.498073	locus_141.cred4	3943075	9.495	2.201e-21	0.673956		No		TRUE
rs1442872	2	59959697	C	T	BCL11A	ENSG00000119866	2.33091	1	1	2.28918	1	1	0.276679	locus_141.cred4	3943075	9.813	9.903e-23	0.670974		No		TRUE
rs13015159	2	59949465	C	T	BCL11A	ENSG00000119866	2.33091	1	1	2.28918	1	1	0.208626	locus_141.cred4	3943075	9.461	3.052e-21	0.673956		No		TRUE
rs79659409	2	60607636	G	C	BCL11A	ENSG00000119866	2.33091	0.918858	1	2.28918	0.921631	1	0.396295	locus_141.cred7	3943075	6.445	1.157e-10	0.875746		No		TRUE
rs78878579	2	60664215	G	A	BCL11A	ENSG00000119866	2.33091	0.918858	1	2.28918	0.921631	1	0.304144	locus_141.cred7	3943075	3.712	0.000206	0.954274		No		TRUE
rs55994735	2	60636157	T	C	BCL11A	ENSG00000119866	2.33091	0.918858	1	2.28918	0.921631	1	0.105529	locus_141.cred7	3943075	6.024	1.698e-09	0.874751		No		TRUE
rs56202165	2	60630635	C	A	BCL11A	ENSG00000119866	2.33091	0.918858	1	2.28918	0.921631	1	0.0501422	locus_141.cred7	3943075	6.374	1.848e-10	0.875746		No		TRUE
rs918053	2	60630016	T	C	BCL11A	ENSG00000119866	2.33091	0.918858	1	2.28918	0.921631	1	0.0379788	locus_141.cred7	3943075	6.331	2.439e-10	0.875746		No		TRUE
rs918054	2	60629883	T	C	BCL11A	ENSG00000119866	2.33091	0.918858	1	2.28918	0.921631	1	0.0344502	locus_141.cred7	3943075	6.316	2.689e-10	0.875746		No		TRUE
rs78519266	2	60639636	A	C	BCL11A	ENSG00000119866	2.33091	0.918858	1	2.28918	0.921631	1	0.00804245	locus_141.cred7	3943075	5.885	3.98e-09	0.875746		No		TRUE
rs17330904	2	60639733	T	C	BCL11A	ENSG00000119866	2.33091	0.918858	1	2.28918	0.921631	1	0.00796628	locus_141.cred7	3943075	5.884	4.017e-09	0.875746		No		TRUE
rs56080318	2	60640346	G	T	BCL11A	ENSG00000119866	2.33091	0.918858	1	2.28918	0.921631	1	0.00787914	locus_141.cred7	3943075	5.882	4.06e-09	0.875746		No		TRUE
rs2215870	2	63132342	G	C	EHBP1	ENSG00000115504				1.24117	0.512502	0.862511	0.361517	locus_142.cred2	3943075	11.922	9.041e-33	0.374751		No		TRUE
rs2539987	2	63142864	A	G	EHBP1	ENSG00000115504				1.24117	0.512502	0.862511	0.192317	locus_142.cred2	3943075	11.722	9.821e-32	0.37674		No		TRUE
rs2710640	2	63144305	A	G	EHBP1	ENSG00000115504				1.24117	0.512502	0.862511	0.105992	locus_142.cred2	3943075	11.727	9.255e-32	0.373757		No		TRUE
rs1553832	2	63013515	C	G	EHBP1	ENSG00000115504				1.24117	0.512502	0.862511	0.0400466	locus_142.cred2	3943075	-11.46	2.1e-30	0.633201		No		TRUE
rs2539980	2	63208460	T	C	EHBP1	ENSG00000115504				1.24117	0.512502	0.862511	0.0322038	locus_142.cred2	3943075	12.025	2.617e-33	0.364811		No		TRUE
rs1468748	2	63204611	C	T	EHBP1	ENSG00000115504				1.24117	0.512502	0.862511	0.0266552	locus_142.cred2	3943075	11.832	2.663e-32	0.378728		No		TRUE
rs2539985	2	63134507	T	A	EHBP1	ENSG00000115504				1.24117	0.512502	0.862511	0.0256166	locus_142.cred2	3943075	11.753	6.828e-32	0.370775		No		TRUE
rs13013218	2	63011671	C	T	EHBP1	ENSG00000115504				1.24117	0.512502	0.862511	0.0215357	locus_142.cred2	3943075	-11.409	3.776e-30	0.630219		No		TRUE
rs4461246	2	63027671	C	T	EHBP1	ENSG00000115504				1.24117	0.512502	0.862511	0.0207719	locus_142.cred2	3943075	-11.606	3.829e-31	0.629225		No		TRUE
rs2710642	2	63149557	G	A	EHBP1	ENSG00000115504				1.24117	0.512502	0.862511	0.0177909	locus_142.cred2	3943075	11.718	1.027e-31	0.374751		No		TRUE
rs2058566	2	63179076	G	A	EHBP1	ENSG00000115504				1.24117	0.512502	0.862511	0.0165429	locus_142.cred2	3943075	11.738	8.169e-32	0.373757		No		TRUE
rs2539978	2	63195179	T	C	EHBP1	ENSG00000115504				1.24117	0.512502	0.862511	0.0157364	locus_142.cred2	3943075	11.736	8.33e-32	0.384692		No		TRUE
rs6739804	2	63269604	T	C	EHBP1	ENSG00000115504				1.24117	0.512502	0.862511	0.0144633	locus_142.cred2	3943075	12.02	2.779e-33	0.357853		No		TRUE
rs3927201	2	63001335	G	A	EHBP1	ENSG00000115504				1.24117	0.512502	0.862511	0.0112435	locus_142.cred2	3943075	-11.271	1.828e-29	0.635189		No		TRUE
rs11893131	2	63079528	C	A	EHBP1	ENSG00000115504				1.24117	0.512502	0.862511	0.0104585	locus_142.cred2	3943075	11.661	2.025e-31	0.380716		No		TRUE
rs11682530	2	63073194	G	A	EHBP1	ENSG00000115504				1.24117	0.512502	0.862511	0.00974399	locus_142.cred2	4246716	-11.791	4.324e-32	0.633201	0.675883	No	No	TRUE
rs6545971	2	63074986	A	T	EHBP1	ENSG00000115504				1.24117	0.512502	0.862511	0.00951563	locus_142.cred2	3943075	11.509	1.195e-30	0.377734		No		TRUE
rs17027429	2	63079983	C	T	EHBP1	ENSG00000115504				1.24117	0.512502	0.862511	0.00928359	locus_142.cred2	3943075	11.653	2.218e-31	0.384692		No		TRUE
rs12989754	2	63020970	A	G	EHBP1	ENSG00000115504				1.24117	0.512502	0.862511	0.00741612	locus_142.cred2	3943075	-11.355	7.018e-30	0.626243		No		TRUE
rs2136737	2	62969310	G	C	EHBP1	ENSG00000115504				1.24117	0.512502	0.862511	0.00570025	locus_142.cred2	3943075	-11.294	1.398e-29	0.632207		No		TRUE
rs73934252	2	62728046	G	A	EHBP1	ENSG00000115504	1.153	0.299627	0.78393	1.24117	0.42534	0.839204	0.129276	locus_142.cred3	4246716	8.726	2.648e-18	0.871769	0.864055	No	No	TRUE
rs57645001	2	62729107	G	A	EHBP1	ENSG00000115504	1.153	0.299627	0.78393	1.24117	0.42534	0.839204	0.0975944	locus_142.cred3	4246716	8.683	3.871e-18	0.871769	0.864055	No	No	TRUE
rs73934253	2	62728740	A	G	EHBP1	ENSG00000115504	1.153	0.299627	0.78393	1.24117	0.42534	0.839204	0.0960539	locus_142.cred3	4246716	8.678	4.02e-18	0.871769	0.864055	No	No	TRUE
rs73934251	2	62727986	C	A	EHBP1	ENSG00000115504	1.153	0.299627	0.78393	1.24117	0.42534	0.839204	0.0853983	locus_142.cred3	4246716	8.664	4.57e-18	0.871769	0.864055	No	No	TRUE
rs7582882	2	62727154	C	T	EHBP1	ENSG00000115504	1.153	0.299627	0.78393	1.24117	0.42534	0.839204	0.0838763	locus_142.cred3	4246716	8.664	4.547e-18	0.871769	0.864055	No	No	TRUE
rs6745280	2	62730222	C	T	EHBP1	ENSG00000115504	1.153	0.299627	0.78393	1.24117	0.42534	0.839204	0.0630713	locus_142.cred3	4246716	-8.647	5.309e-18	0.128231	0.137481	No	No	TRUE
rs13389363	2	62726509	A	G	EHBP1	ENSG00000115504	1.153	0.299627	0.78393	1.24117	0.42534	0.839204	0.0589368	locus_142.cred3	4246716	8.629	6.208e-18	0.871769	0.862519	No	No	TRUE
rs4672528	2	62730048	T	A	EHBP1	ENSG00000115504	1.153	0.299627	0.78393	1.24117	0.42534	0.839204	0.0573886	locus_142.cred3	4246716	-8.632	6.017e-18	0.128231	0.137481	No	No	TRUE
rs11903221	2	62730506	C	T	EHBP1	ENSG00000115504	1.153	0.299627	0.78393	1.24117	0.42534	0.839204	0.0561935	locus_142.cred3	4246716	-8.632	6.048e-18	0.128231	0.137481	No	No	TRUE
rs4672527	2	62729674	T	C	EHBP1	ENSG00000115504	1.153	0.299627	0.78393	1.24117	0.42534	0.839204	0.0547291	locus_142.cred3	4246716	-8.625	6.404e-18	0.128231	0.137481	No	No	TRUE
rs13396048	2	62728105	A	G	EHBP1	ENSG00000115504	1.153	0.299627	0.78393	1.24117	0.42534	0.839204	0.0528237	locus_142.cred3	4246716	8.589	8.767e-18	0.871769	0.864055	No	No	TRUE
rs13388903	2	62726068	A	C	EHBP1	ENSG00000115504	1.153	0.299627	0.78393	1.24117	0.42534	0.839204	0.0405909	locus_142.cred3	4246716	8.572	1.02e-17	0.871769	0.862519	No	No	TRUE
rs4286259	2	62732614	G	C	EHBP1	ENSG00000115504	1.153	0.299627	0.78393	1.24117	0.42534	0.839204	0.0332042	locus_142.cred3	4246716	-8.502	1.868e-17	0.128231	0.136713	No	No	TRUE
rs13035295	2	62731070	G	A	EHBP1	ENSG00000115504	1.153	0.299627	0.78393	1.24117	0.42534	0.839204	0.0227529	locus_142.cred3	4246716	-8.576	9.835e-18	0.129225	0.137481	No	No	TRUE
rs901532	2	62763347	C	T	EHBP1	ENSG00000115504	1.153	0.299627	0.78393	1.24117	0.42534	0.839204	0.0150603	locus_142.cred3	4246716	9.396	5.659e-21	0.865805	0.857143	No	No	TRUE
rs12471388	2	62754382	C	T	EHBP1	ENSG00000115504	1.153	0.299627	0.78393	1.24117	0.42534	0.839204	0.0117311	locus_142.cred3	4246716	-8.654	4.955e-18	0.125249	0.210445	No	No	TRUE
rs1402440	2	67741792	C	T	ETAA1	ENSG00000143971	-0.0439899	0.652768	0.891974	-0.0217824	0.665528	0.894902	0.609193	locus_143.cred1	4246716	7.499	6.447e-14	0.670974	0.876344	No	No	TRUE
rs10490718	2	67744258	G	T	ETAA1	ENSG00000143971	-0.0439899	0.652768	0.891974	-0.0217824	0.665528	0.894902	0.270891	locus_143.cred1	4246716	7.386	1.517e-13	0.668986	0.875576	No	No	TRUE
rs17033702	2	67743608	C	T	ETAA1	ENSG00000143971	-0.0439899	0.652768	0.891974	-0.0217824	0.665528	0.894902	0.119173	locus_143.cred1	4246716	7.196	6.198e-13	0.668986	0.894009	No	No	TRUE
rs12052508	2	72757843	C	T	EXOC6B	ENSG00000144036	1.02397	0.438495	0.843296	1.07453	0.435194	0.842293	0.0486093	locus_145.cred1	3943075	5.894	3.765e-09	0.100398		No		FALSE
rs4852872	2	72747629	C	T	EXOC6B	ENSG00000144036	1.02397	0.438495	0.843296	1.07453	0.435194	0.842293	0.0419519	locus_145.cred1	3943075	5.826	5.685e-09	0.099404		No		FALSE
rs645489	2	72702865	C	T	EXOC6B	ENSG00000144036	1.02397	0.438495	0.843296	1.07453	0.435194	0.842293	0.0347416	locus_145.cred1	4246716	-6.007	1.889e-09	0.90159	0.841782	No	No	FALSE
rs6750766	2	72749730	G	A	EXOC6B	ENSG00000144036	1.02397	0.438495	0.843296	1.07453	0.435194	0.842293	0.0341101	locus_145.cred1	3943075	5.827	5.648e-09	0.09841		No		FALSE
rs13016873	2	72746826	G	A	EXOC6B	ENSG00000144036	1.02397	0.438495	0.843296	1.07453	0.435194	0.842293	0.0324874	locus_145.cred1	3943075	5.818	5.947e-09	0.09841		No		FALSE
rs1517181	2	72740726	G	A	EXOC6B	ENSG00000144036	1.02397	0.438495	0.843296	1.07453	0.435194	0.842293	0.029631	locus_145.cred1	3943075	5.802	6.555e-09	0.09841		No		FALSE
rs12713773	2	72746317	C	T	EXOC6B	ENSG00000144036	1.02397	0.438495	0.843296	1.07453	0.435194	0.842293	0.0277401	locus_145.cred1	3943075	5.79	7.03e-09	0.09841		No		FALSE
rs683328	2	72710029	G	A	EXOC6B	ENSG00000144036	1.02397	0.438495	0.843296	1.07453	0.435194	0.842293	0.0240711	locus_145.cred1	4246716	-5.936	2.914e-09	0.90159	0.984639	No	No	FALSE
rs684673	2	72703733	T	G	EXOC6B	ENSG00000144036	1.02397	0.438495	0.843296	1.07453	0.435194	0.842293	0.0231052	locus_145.cred1	4246716	-5.927	3.079e-09	0.90159	0.75576	No	No	FALSE
rs6736305	2	72702058	T	C	EXOC6B	ENSG00000144036	1.02397	0.438495	0.843296	1.07453	0.435194	0.842293	0.0228731	locus_145.cred1	4246716	-5.921	3.205e-09	0.90159	0.75576	No	No	FALSE
rs688433	2	72690622	A	G	EXOC6B	ENSG00000144036	1.02397	0.438495	0.843296	1.07453	0.435194	0.842293	0.0219757	locus_145.cred1	3943075	-5.751	8.885e-09	0.90159		No		FALSE
rs11126373	2	72762502	C	T	EXOC6B	ENSG00000144036	1.02397	0.438495	0.843296	1.07453	0.435194	0.842293	0.0218546	locus_145.cred1	3943075	5.748	9.05e-09	0.09841		No		FALSE
rs583673	2	72714799	G	A	EXOC6B	ENSG00000144036	1.02397	0.438495	0.843296	1.07453	0.435194	0.842293	0.0207319	locus_145.cred1	4246716	-5.873	4.269e-09	0.90159	0.825653	No	No	FALSE
rs10460572	2	72749995	G	T	EXOC6B	ENSG00000144036	1.02397	0.438495	0.843296	1.07453	0.435194	0.842293	0.0192435	locus_145.cred1	4246716	5.727	1.019e-08	0.09841	0.262673	No	No	FALSE
rs10183056	2	72712898	A	T	EXOC6B	ENSG00000144036	1.02397	0.438495	0.843296	1.07453	0.435194	0.842293	0.0189425	locus_145.cred1	4246716	-5.885	3.971e-09	0.90159	0.752688	No	No	FALSE
rs4407272	2	72809254	G	T	EXOC6B	ENSG00000144036	1.02397	0.438495	0.843296	1.07453	0.435194	0.842293	0.0173796	locus_145.cred1	4246716	5.878	4.154e-09	0.100398	0.167435	No	No	FALSE
rs671721	2	72703142	G	A	EXOC6B	ENSG00000144036	1.02397	0.438495	0.843296	1.07453	0.435194	0.842293	0.0170985	locus_145.cred1	4246716	-5.793	6.917e-09	0.90159	0.882488	No	No	FALSE
rs6714580	2	72712224	A	G	EXOC6B	ENSG00000144036	1.02397	0.438495	0.843296	1.07453	0.435194	0.842293	0.0156175	locus_145.cred1	4246716	-5.862	4.567e-09	0.90159	0.756528	No	No	FALSE
rs3106880	2	72688411	A	C	EXOC6B	ENSG00000144036	1.02397	0.438495	0.843296	1.07453	0.435194	0.842293	0.0154068	locus_145.cred1	4246716	-5.853	4.83e-09	0.90159	0.984639	No	No	FALSE
rs1711838	2	72718097	T	A	EXOC6B	ENSG00000144036	1.02397	0.438495	0.843296	1.07453	0.435194	0.842293	0.0152856	locus_145.cred1	4246716	-5.901	3.602e-09	0.902585	0.984639	No	No	FALSE
rs646357	2	72702715	G	T	EXOC6B	ENSG00000144036	1.02397	0.438495	0.843296	1.07453	0.435194	0.842293	0.0151093	locus_145.cred1	4246716	-5.805	6.439e-09	0.90159	0.820276	No	No	FALSE
rs11126372	2	72730418	C	T	EXOC6B	ENSG00000144036	1.02397	0.438495	0.843296	1.07453	0.435194	0.842293	0.012949	locus_145.cred1	4246716	5.773	7.783e-09	0.09841	0.221966	No	No	FALSE
rs35190321	2	72709556	C	G	EXOC6B	ENSG00000144036	1.02397	0.438495	0.843296	1.07453	0.435194	0.842293	0.012229	locus_145.cred1	4246716	-5.696	1.226e-08	0.900596	0.732719	No	No	FALSE
rs647269	2	72682956	G	C	EXOC6B	ENSG00000144036	1.02397	0.438495	0.843296	1.07453	0.435194	0.842293	0.0117421	locus_145.cred1	4246716	-5.818	5.938e-09	0.90159	0.811828	No	No	FALSE
rs10206555	2	72712689	C	G	EXOC6B	ENSG00000144036	1.02397	0.438495	0.843296	1.07453	0.435194	0.842293	0.0115247	locus_145.cred1	4246716	-5.739	9.502e-09	0.90159	0.788786	No	No	FALSE
rs72835275	2	72456543	T	C	EXOC6B	ENSG00000144036	1.02397	0.438495	0.843296	1.07453	0.435194	0.842293	0.0110474	locus_145.cred1	3943075	-5.679	1.357e-08	0.895626		No		FALSE
rs13424607	2	72664311	A	G	EXOC6B	ENSG00000144036	1.02397	0.438495	0.843296	1.07453	0.435194	0.842293	0.0107717	locus_145.cred1	4246716	-5.782	7.403e-09	0.90159	0.983871	No	No	FALSE
rs654157	2	72708107	T	C	EXOC6B	ENSG00000144036	1.02397	0.438495	0.843296	1.07453	0.435194	0.842293	0.0105225	locus_145.cred1	4246716	-5.609	2.032e-08	0.90159	0.671275	No	No	FALSE
rs12998681	2	72763459	G	A	EXOC6B	ENSG00000144036	1.02397	0.438495	0.843296	1.07453	0.435194	0.842293	0.0102135	locus_145.cred1	4246716	5.668	1.444e-08	0.09841	0.285714	No	No	FALSE
rs681908	2	72631003	G	A	EXOC6B	ENSG00000144036	1.02397	0.438495	0.843296	1.07453	0.435194	0.842293	0.0101894	locus_145.cred1	3943075	-5.62	1.911e-08	0.900596		No		FALSE
rs6707435	2	72853178	C	T	EXOC6B	ENSG00000144036	1.02397	0.438495	0.843296	1.07453	0.435194	0.842293	0.0101689	locus_145.cred1	3943075	5.603	2.107e-08	0.060636		No		FALSE
rs3106879	2	72670198	G	A	EXOC6B	ENSG00000144036	1.02397	0.438495	0.843296	1.07453	0.435194	0.842293	0.00976238	locus_145.cred1	4246716	-5.729	1.012e-08	0.90159	0.8702	No	No	FALSE
rs597799	2	72700111	A	G	EXOC6B	ENSG00000144036	1.02397	0.438495	0.843296	1.07453	0.435194	0.842293	0.00919407	locus_145.cred1	4246716	-5.585	2.331e-08	0.90159	0.669739	No	No	FALSE
rs650352	2	72709774	G	A	EXOC6B	ENSG00000144036	1.02397	0.438495	0.843296	1.07453	0.435194	0.842293	0.00915955	locus_145.cred1	4246716	-5.642	1.686e-08	0.90159	0.733487	No	No	FALSE
rs2138683	2	72735509	G	A	EXOC6B	ENSG00000144036	1.02397	0.438495	0.843296	1.07453	0.435194	0.842293	0.00910868	locus_145.cred1	4246716	5.578	2.426e-08	0.09841	0.322581	No	No	FALSE
rs678684	2	72701489	A	G	EXOC6B	ENSG00000144036	1.02397	0.438495	0.843296	1.07453	0.435194	0.842293	0.00898864	locus_145.cred1	4246716	-5.591	2.254e-08	0.90159	0.674347	No	No	FALSE
rs11126371	2	72729174	C	G	EXOC6B	ENSG00000144036	1.02397	0.438495	0.843296	1.07453	0.435194	0.842293	0.00895102	locus_145.cred1	4246716	5.679	1.352e-08	0.09841	0.280338	No	No	FALSE
rs656440	2	72665335	T	C	EXOC6B	ENSG00000144036	1.02397	0.438495	0.843296	1.07453	0.435194	0.842293	0.00884808	locus_145.cred1	4246716	-5.763	8.257e-09	0.90159	0.810292	No	No	FALSE
rs632670	2	72703425	A	C	EXOC6B	ENSG00000144036	1.02397	0.438495	0.843296	1.07453	0.435194	0.842293	0.00864401	locus_145.cred1	4246716	-5.574	2.485e-08	0.90159	0.669739	No	No	FALSE
rs656370	2	72665385	G	C	EXOC6B	ENSG00000144036	1.02397	0.438495	0.843296	1.07453	0.435194	0.842293	0.00841725	locus_145.cred1	4246716	-5.754	8.721e-09	0.90159	0.811828	No	No	FALSE
rs6741956	2	72659523	A	G	EXOC6B	ENSG00000144036	1.02397	0.438495	0.843296	1.07453	0.435194	0.842293	0.00830126	locus_145.cred1	4246716	-5.734	9.795e-09	0.90159	0.985407	No	No	FALSE
rs1400580	2	72729261	C	T	EXOC6B	ENSG00000144036	1.02397	0.438495	0.843296	1.07453	0.435194	0.842293	0.00829701	locus_145.cred1	4246716	5.578	2.429e-08	0.09841	0.322581	No	No	FALSE
rs1400582	2	72621479	C	T	EXOC6B	ENSG00000144036	1.02397	0.438495	0.843296	1.07453	0.435194	0.842293	0.00821848	locus_145.cred1	3943075	-5.58	2.402e-08	0.900596		No		FALSE
rs634929	2	72693113	A	C	EXOC6B	ENSG00000144036	1.02397	0.438495	0.843296	1.07453	0.435194	0.842293	0.00799124	locus_145.cred1	4246716	-5.591	2.26e-08	0.90159	0.671275	No	No	FALSE
rs581976	2	72670831	T	C	EXOC6B	ENSG00000144036	1.02397	0.438495	0.843296	1.07453	0.435194	0.842293	0.00786246	locus_145.cred1	4246716	-5.63	1.799e-08	0.90159	0.711214	No	No	FALSE
rs619343	2	72701177	T	G	EXOC6B	ENSG00000144036	1.02397	0.438495	0.843296	1.07453	0.435194	0.842293	0.00777395	locus_145.cred1	4246716	-5.553	2.81e-08	0.90159	0.669739	No	No	FALSE
rs62149275	2	72519802	C	T	EXOC6B	ENSG00000144036	1.02397	0.438495	0.843296	1.07453	0.435194	0.842293	0.00768186	locus_145.cred1	3943075	-5.67	1.429e-08	0.895626		No		FALSE
rs666361	2	72663816	A	G	EXOC6B	ENSG00000144036	1.02397	0.438495	0.843296	1.07453	0.435194	0.842293	0.00711172	locus_145.cred1	4246716	-5.708	1.145e-08	0.90159	0.754992	No	No	FALSE
rs983928	2	72767778	G	A	EXOC6B	ENSG00000144036	1.02397	0.438495	0.843296	1.07453	0.435194	0.842293	0.0070077	locus_145.cred1	3943075	5.47	4.507e-08	0.10338		No		FALSE
rs4852875	2	72758775	C	T	EXOC6B	ENSG00000144036	1.02397	0.438495	0.843296	1.07453	0.435194	0.842293	0.00694964	locus_145.cred1	4246716	5.494	3.92e-08	0.09841	0.373272	No	No	FALSE
rs11126370	2	72725947	G	A	EXOC6B	ENSG00000144036	1.02397	0.438495	0.843296	1.07453	0.435194	0.842293	0.00656535	locus_145.cred1	4246716	5.533	3.152e-08	0.09841	0.34255	No	No	FALSE
rs631550	2	72684324	A	G	EXOC6B	ENSG00000144036	1.02397	0.438495	0.843296	1.07453	0.435194	0.842293	0.0064691	locus_145.cred1	4246716	-5.695	1.231e-08	0.90159	0.756528	No	No	FALSE
rs658067	2	72668303	A	C	EXOC6B	ENSG00000144036	1.02397	0.438495	0.843296	1.07453	0.435194	0.842293	0.00624447	locus_145.cred1	4246716	-5.644	1.66e-08	0.90159	0.773425	No	No	FALSE
rs653842	2	72604079	G	C	EXOC6B	ENSG00000144036	1.02397	0.438495	0.843296	1.07453	0.435194	0.842293	0.00524233	locus_145.cred1	4246716	-5.665	1.467e-08	0.898608	0.754224	No	No	FALSE
rs636332	2	72610456	T	C	EXOC6B	ENSG00000144036	1.02397	0.438495	0.843296	1.07453	0.435194	0.842293	0.00513574	locus_145.cred1	3943075	-5.493	3.961e-08	0.900596		No		FALSE
rs603324	2	72600693	T	C	EXOC6B	ENSG00000144036	1.02397	0.438495	0.843296	1.07453	0.435194	0.842293	0.00506965	locus_145.cred1	4246716	-5.66	1.514e-08	0.898608	0.754224	No	No	FALSE
rs636734	2	72610532	C	T	EXOC6B	ENSG00000144036	1.02397	0.438495	0.843296	1.07453	0.435194	0.842293	0.0049414	locus_145.cred1	4246716	-5.641	1.695e-08	0.90159	0.985407	No	No	FALSE
rs602465	2	72600856	T	C	EXOC6B	ENSG00000144036	1.02397	0.438495	0.843296	1.07453	0.435194	0.842293	0.00493454	locus_145.cred1	4246716	-5.655	1.557e-08	0.898608	0.754224	No	No	FALSE
rs687325	2	72614539	T	C	EXOC6B	ENSG00000144036	1.02397	0.438495	0.843296	1.07453	0.435194	0.842293	0.00491078	locus_145.cred1	3943075	-5.484	4.154e-08	0.900596		No		FALSE
rs642847	2	72673557	A	G	EXOC6B	ENSG00000144036	1.02397	0.438495	0.843296	1.07453	0.435194	0.842293	0.00487792	locus_145.cred1	4246716	-5.518	3.428e-08	0.90159	0.764977	No	No	FALSE
rs661395	2	72588021	T	C	EXOC6B	ENSG00000144036	1.02397	0.438495	0.843296	1.07453	0.435194	0.842293	0.00472462	locus_145.cred1	4246716	-5.638	1.72e-08	0.899602	0.844086	No	No	FALSE
rs636319	2	72585768	A	C	EXOC6B	ENSG00000144036	1.02397	0.438495	0.843296	1.07453	0.435194	0.842293	0.004586	locus_145.cred1	4246716	-5.64	1.703e-08	0.899602	0.839478	No	No	FALSE
rs669074	2	72590248	A	G	EXOC6B	ENSG00000144036	1.02397	0.438495	0.843296	1.07453	0.435194	0.842293	0.0044774	locus_145.cred1	4246716	-5.635	1.75e-08	0.899602	0.777266	No	No	FALSE
rs634476	2	72646639	C	T	EXOC6B	ENSG00000144036	1.02397	0.438495	0.843296	1.07453	0.435194	0.842293	0.00436172	locus_145.cred1	4246716	-5.627	1.829e-08	0.900596	0.753456	No	No	FALSE
rs613880	2	72594548	C	T	EXOC6B	ENSG00000144036	1.02397	0.438495	0.843296	1.07453	0.435194	0.842293	0.00432913	locus_145.cred1	4246716	-5.586	2.321e-08	0.899602	0.870968	No	No	FALSE
rs10186080	2	72581576	T	C	EXOC6B	ENSG00000144036	1.02397	0.438495	0.843296	1.07453	0.435194	0.842293	0.00414252	locus_145.cred1	4246716	-5.623	1.881e-08	0.899602	0.839478	No	No	FALSE
rs12476397	2	72683578	A	G	EXOC6B	ENSG00000144036	1.02397	0.438495	0.843296	1.07453	0.435194	0.842293	0.00413546	locus_145.cred1	4246716	-5.576	2.466e-08	0.900596	0.750384	No	No	FALSE
rs587431	2	72593243	C	T	EXOC6B	ENSG00000144036	1.02397	0.438495	0.843296	1.07453	0.435194	0.842293	0.00413287	locus_145.cred1	4246716	-5.579	2.421e-08	0.899602	0.870968	No	No	FALSE
rs34183790	2	72620138	G	A	EXOC6B	ENSG00000144036	1.02397	0.438495	0.843296	1.07453	0.435194	0.842293	0.00412396	locus_145.cred1	4246716	-5.615	1.964e-08	0.900596	0.985407	No	No	FALSE
rs687371	2	72589312	A	G	EXOC6B	ENSG00000144036	1.02397	0.438495	0.843296	1.07453	0.435194	0.842293	0.00392918	locus_145.cred1	4246716	-5.588	2.294e-08	0.899602	0.784178	No	No	FALSE
rs625434	2	72593112	A	G	EXOC6B	ENSG00000144036	1.02397	0.438495	0.843296	1.07453	0.435194	0.842293	0.00377862	locus_145.cred1	4246716	-5.583	2.363e-08	0.899602	0.78341	No	No	FALSE
rs10190674	2	72579812	A	T	EXOC6B	ENSG00000144036	1.02397	0.438495	0.843296	1.07453	0.435194	0.842293	0.00367081	locus_145.cred1	4246716	-5.573	2.503e-08	0.899602	0.78725	No	No	FALSE
rs598547	2	72584886	T	C	EXOC6B	ENSG00000144036	1.02397	0.438495	0.843296	1.07453	0.435194	0.842293	0.00358498	locus_145.cred1	4246716	-5.573	2.504e-08	0.899602	0.78341	No	No	FALSE
rs13383535	2	72575328	T	G	EXOC6B	ENSG00000144036	1.02397	0.438495	0.843296	1.07453	0.435194	0.842293	0.00349091	locus_145.cred1	4246716	-5.564	2.639e-08	0.899602	0.78725	No	No	FALSE
rs79688192	2	72597076	A	T	EXOC6B	ENSG00000144036	1.02397	0.438495	0.843296	1.07453	0.435194	0.842293	0.0032579	locus_145.cred1	4246716	-5.569	2.561e-08	0.899602	0.754992	No	No	FALSE
rs634785	2	72589000	C	T	EXOC6B	ENSG00000144036	1.02397	0.438495	0.843296	1.07453	0.435194	0.842293	0.00320482	locus_145.cred1	4246716	-5.454	4.914e-08	0.899602	0.765745	No	No	FALSE
rs681574	2	72637965	A	G	EXOC6B	ENSG00000144036	1.02397	0.438495	0.843296	1.07453	0.435194	0.842293	0.00316962	locus_145.cred1	4246716	-5.589	2.285e-08	0.900596	0.753456	No	No	FALSE
rs62149282	2	72570709	T	C	EXOC6B	ENSG00000144036	1.02397	0.438495	0.843296	1.07453	0.435194	0.842293	0.00292735	locus_145.cred1	4246716	-5.519	3.417e-08	0.900596	0.984639	No	No	FALSE
rs634574	2	72610085	T	G	EXOC6B	ENSG00000144036	1.02397	0.438495	0.843296	1.07453	0.435194	0.842293	0.00288762	locus_145.cred1	4246716	-5.547	2.904e-08	0.898608	0.754992	No	No	FALSE
rs664652	2	72629450	A	T	EXOC6B	ENSG00000144036	1.02397	0.438495	0.843296	1.07453	0.435194	0.842293	0.00283135	locus_145.cred1	4246716	-5.566	2.602e-08	0.900596	0.754224	No	No	FALSE
rs623095	2	72646373	A	G	EXOC6B	ENSG00000144036	1.02397	0.438495	0.843296	1.07453	0.435194	0.842293	0.00261189	locus_145.cred1	4246716	-5.525	3.293e-08	0.900596	0.753456	No	No	FALSE
rs680380	2	72656450	A	G	EXOC6B	ENSG00000144036	1.02397	0.438495	0.843296	1.07453	0.435194	0.842293	0.00247379	locus_145.cred1	4246716	-5.515	3.493e-08	0.900596	0.757296	No	No	FALSE
rs1568145	2	72588669	G	A	EXOC6B	ENSG00000144036	1.02397	0.438495	0.843296	1.07453	0.435194	0.842293	0.00246587	locus_145.cred1	4246716	-5.435	5.478e-08	0.899602	0.878648	No	No	FALSE
rs671550	2	72597646	T	C	EXOC6B	ENSG00000144036	1.02397	0.438495	0.843296	1.07453	0.435194	0.842293	0.00229532	locus_145.cred1	4246716	-5.514	3.508e-08	0.898608	0.754992	No	No	FALSE
rs10203965	2	72576344	G	C	EXOC6B	ENSG00000144036	1.02397	0.438495	0.843296	1.07453	0.435194	0.842293	0.00208811	locus_145.cred1	4246716	-5.298	1.169e-07	0.899602	0.887097	No	No	FALSE
rs641123	2	72611364	G	A	EXOC6B	ENSG00000144036	1.02397	0.438495	0.843296	1.07453	0.435194	0.842293	0.00200979	locus_145.cred1	4246716	-5.416	6.091e-08	0.900596	0.878648	No	No	FALSE
rs6546765	2	72569199	A	T	EXOC6B	ENSG00000144036	1.02397	0.438495	0.843296	1.07453	0.435194	0.842293	0.00200327	locus_145.cred1	4246716	-5.404	6.5e-08	0.90159	0.81874	No	No	FALSE
rs7592155	2	73048938	G	A	EXOC6B	ENSG00000144036	1.02397	0.438495	0.843296	1.07453	0.435194	0.842293	0.00185695	locus_145.cred1	3943075	5.293	1.204e-07	0.097416		No		FALSE
rs7588602	2	73042144	G	C	EXOC6B	ENSG00000144036	1.02397	0.438495	0.843296	1.07453	0.435194	0.842293	0.00180031	locus_145.cred1	3943075	5.287	1.244e-07	0.097416		No		FALSE
rs4852893	2	73041727	A	C	EXOC6B	ENSG00000144036	1.02397	0.438495	0.843296	1.07453	0.435194	0.842293	0.00177024	locus_145.cred1	3943075	5.284	1.267e-07	0.097416		No		FALSE
rs12713775	2	73042768	C	T	EXOC6B	ENSG00000144036	1.02397	0.438495	0.843296	1.07453	0.435194	0.842293	0.00175965	locus_145.cred1	3943075	5.282	1.275e-07	0.097416		No		FALSE
rs1446895	2	72852591	G	C	EXOC6B	ENSG00000144036	1.02397	0.438495	0.843296	1.07453	0.435194	0.842293	0.00175229	locus_145.cred1	3943075	5.305	1.127e-07	0.102386		No		FALSE
rs72835277	2	72479907	C	A	EXOC6B	ENSG00000144036	1.02397	0.438495	0.843296	1.07453	0.435194	0.842293	0.00169444	locus_145.cred1	3943075	-5.296	1.181e-07	0.935388		No		FALSE
rs614653	2	72619262	G	A	EXOC6B	ENSG00000144036	1.02397	0.438495	0.843296	1.07453	0.435194	0.842293	0.00169134	locus_145.cred1	4246716	-5.297	1.18e-07	0.900596	0.888633	No	No	FALSE
rs1446891	2	72806251	C	T	EXOC6B	ENSG00000144036	1.02397	0.438495	0.843296	1.07453	0.435194	0.842293	0.00161071	locus_145.cred1	3943075	5.278	1.303e-07	0.100398		No		FALSE
rs10865392	2	72801753	A	C	EXOC6B	ENSG00000144036	1.02397	0.438495	0.843296	1.07453	0.435194	0.842293	0.00156232	locus_145.cred1	3943075	5.272	1.346e-07	0.100398		No		FALSE
rs4852293	2	72826023	A	G	EXOC6B	ENSG00000144036	1.02397	0.438495	0.843296	1.07453	0.435194	0.842293	0.00154021	locus_145.cred1	3943075	5.27	1.367e-07	0.100398		No		FALSE
rs828867	2	74334462	G	A	TET3	ENSG00000187605	0.704635	0.270785	0.765941	0.72711	0.381073	0.823406	1	locus_146.cred1	3943075	-10.994	4.091e-28	0.477137		No		TRUE
rs6721925	2	77333989	A	T	LRRTM4	ENSG00000176204	1.54009	1	1	1.60431	1	1	0.278038	locus_148.cred1	3943075	-6.174	6.671e-10	0.723658		No		TRUE
rs6750737	2	77334007	G	A	LRRTM4	ENSG00000176204	1.54009	1	1	1.60431	1	1	0.17452	locus_148.cred1	3943075	-6.094	1.098e-09	0.718688		No		TRUE
rs6547121	2	77333401	A	G	LRRTM4	ENSG00000176204	1.54009	1	1	1.60431	1	1	0.0877546	locus_148.cred1	3943075	-5.978	2.254e-09	0.707753		No		TRUE
rs13412552	2	77292449	C	A	LRRTM4	ENSG00000176204	1.54009	1	1	1.60431	1	1	0.0647904	locus_148.cred1	4246716	-5.97	2.37e-09	0.743539	0.330261	No	No	TRUE
rs59731212	2	77326744	A	G	LRRTM4	ENSG00000176204	1.54009	1	1	1.60431	1	1	0.0606257	locus_148.cred1	3943075	-5.915	3.322e-09	0.707753		No		TRUE
rs56981391	2	77334964	A	G	LRRTM4	ENSG00000176204	1.54009	1	1	1.60431	1	1	0.0332407	locus_148.cred1	3943075	-5.796	6.792e-09	0.717694		No		TRUE
rs7586460	2	77326582	T	C	LRRTM4	ENSG00000176204	1.54009	1	1	1.60431	1	1	0.0284452	locus_148.cred1	3943075	-5.779	7.52e-09	0.71173		No		TRUE
rs56356710	2	77331063	C	T	LRRTM4	ENSG00000176204	1.54009	1	1	1.60431	1	1	0.014332	locus_148.cred1	3943075	-5.641	1.692e-08	0.717694		No		TRUE
rs58449464	2	77334916	T	C	LRRTM4	ENSG00000176204	1.54009	1	1	1.60431	1	1	0.0135701	locus_148.cred1	3943075	-5.634	1.763e-08	0.715706		No		TRUE
rs11900222	2	77321117	T	G	LRRTM4	ENSG00000176204	1.54009	1	1	1.60431	1	1	0.0125293	locus_148.cred1	3943075	-5.616	1.957e-08	0.7167		No		TRUE
rs11126588	2	77328054	C	T	LRRTM4	ENSG00000176204	1.54009	1	1	1.60431	1	1	0.0123335	locus_148.cred1	3943075	-5.613	1.988e-08	0.718688		No		TRUE
rs56242614	2	77331000	C	G	LRRTM4	ENSG00000176204	1.54009	1	1	1.60431	1	1	0.0121655	locus_148.cred1	3943075	-5.609	2.029e-08	0.718688		No		TRUE
rs11903423	2	77295597	A	G	LRRTM4	ENSG00000176204	1.54009	1	1	1.60431	1	1	0.0107243	locus_148.cred1	3943075	-5.584	2.357e-08	0.72664		No		TRUE
rs11126586	2	77322170	C	T	LRRTM4	ENSG00000176204	1.54009	1	1	1.60431	1	1	0.0105679	locus_148.cred1	3943075	-5.583	2.363e-08	0.723658		No		TRUE
rs1374391	2	77322725	C	A	LRRTM4	ENSG00000176204	1.54009	1	1	1.60431	1	1	0.00941917	locus_148.cred1	3943075	-5.563	2.653e-08	0.72167		No		TRUE
rs715280	2	77301099	G	A	LRRTM4	ENSG00000176204	1.54009	1	1	1.60431	1	1	0.00937615	locus_148.cred1	3943075	-5.558	2.727e-08	0.718688		No		TRUE
rs56357290	2	77321749	A	T	LRRTM4	ENSG00000176204	1.54009	1	1	1.60431	1	1	0.00865986	locus_148.cred1	3943075	-5.546	2.928e-08	0.723658		No		TRUE
rs7583894	2	77290622	T	A	LRRTM4	ENSG00000176204	1.54009	1	1	1.60431	1	1	0.00825144	locus_148.cred1	3943075	-5.536	3.101e-08	0.72664		No		TRUE
rs2860940	2	77301111	T	C	LRRTM4	ENSG00000176204	1.54009	1	1	1.60431	1	1	0.00725396	locus_148.cred1	3943075	-5.51	3.591e-08	0.72664		No		TRUE
rs6738467	2	77300895	C	A	LRRTM4	ENSG00000176204	1.54009	1	1	1.60431	1	1	0.00691685	locus_148.cred1	3943075	-5.544	2.955e-08	0.759443		No		TRUE
rs10174161	2	77311875	G	A	LRRTM4	ENSG00000176204	1.54009	1	1	1.60431	1	1	0.00672422	locus_148.cred1	3943075	-5.496	3.88e-08	0.714712		No		TRUE
rs56125553	2	77312013	G	A	LRRTM4	ENSG00000176204	1.54009	1	1	1.60431	1	1	0.00650885	locus_148.cred1	3943075	-5.49	4.019e-08	0.714712		No		TRUE
rs7570003	2	77290609	G	A	LRRTM4	ENSG00000176204	1.54009	1	1	1.60431	1	1	0.00643493	locus_148.cred1	3943075	-5.488	4.056e-08	0.725646		No		TRUE
rs10198799	2	77290690	T	C	LRRTM4	ENSG00000176204	1.54009	1	1	1.60431	1	1	0.00640396	locus_148.cred1	3943075	-5.487	4.084e-08	0.722664		No		TRUE
rs28739330	2	77313997	C	T	LRRTM4	ENSG00000176204	1.54009	1	1	1.60431	1	1	0.00631956	locus_148.cred1	3943075	-5.484	4.149e-08	0.714712		No		TRUE
rs62168766	2	77332735	C	T	LRRTM4	ENSG00000176204	1.54009	1	1	1.60431	1	1	0.00629389	locus_148.cred1	3943075	-5.485	4.128e-08	0.718688		No		TRUE
rs1921733	2	77310553	A	C	LRRTM4	ENSG00000176204	1.54009	1	1	1.60431	1	1	0.0057993	locus_148.cred1	3943075	-5.467	4.572e-08	0.723658		No		TRUE
rs2860082	2	77307695	G	A	LRRTM4	ENSG00000176204	1.54009	1	1	1.60431	1	1	0.00548084	locus_148.cred1	3943075	-5.457	4.854e-08	0.719682		No		TRUE
rs13431979	2	77308417	C	T	LRRTM4	ENSG00000176204	1.54009	1	1	1.60431	1	1	0.00468861	locus_148.cred1	3943075	-5.427	5.72e-08	0.718688		No		TRUE
rs58569372	2	77298078	A	G	LRRTM4	ENSG00000176204	1.54009	1	1	1.60431	1	1	0.00428767	locus_148.cred1	3943075	-5.409	6.33e-08	0.72664		No		TRUE
rs11889639	2	77330448	A	G	LRRTM4	ENSG00000176204	1.54009	1	1	1.60431	1	1	0.00361588	locus_148.cred1	4246716	-5.593	2.232e-08	0.722664	0.384025	No	No	TRUE
rs56050325	2	77299652	A	G	LRRTM4	ENSG00000176204	1.54009	1	1	1.60431	1	1	0.003567	locus_148.cred1	4246716	-5.143	2.71e-07	0.722664	0.298003	No	No	TRUE
rs11126580	2	77295961	T	C	LRRTM4	ENSG00000176204	1.54009	1	1	1.60431	1	1	0.0035202	locus_148.cred1	4246716	-5.421	5.916e-08	0.718688	0.175115	No	No	TRUE
rs55855347	2	77331316	A	C	LRRTM4	ENSG00000176204	1.54009	1	1	1.60431	1	1	0.00307088	locus_148.cred1	4246716	-5.566	2.61e-08	0.722664	0.384793	No	No	TRUE
rs10181919	2	77294680	C	T	LRRTM4	ENSG00000176204	1.54009	1	1	1.60431	1	1	0.00299965	locus_148.cred1	4246716	-5.251	1.515e-07	0.756461	0.248848	No	No	TRUE
rs13421983	2	77300202	C	A	LRRTM4	ENSG00000176204	1.54009	1	1	1.60431	1	1	0.00294717	locus_148.cred1	4246716	-5.273	1.343e-07	0.72664	0.329493	No	No	TRUE
rs1374395	2	77302502	A	T	LRRTM4	ENSG00000176204	1.54009	1	1	1.60431	1	1	0.00278654	locus_148.cred1	3943075	-5.324	1.013e-07	0.724652		No		TRUE
rs13422002	2	77300246	C	G	LRRTM4	ENSG00000176204	1.54009	1	1	1.60431	1	1	0.00273314	locus_148.cred1	4246716	-5.227	1.725e-07	0.72664	0.327957	No	No	TRUE
rs11126589	2	77328936	T	C	LRRTM4	ENSG00000176204	1.54009	1	1	1.60431	1	1	0.00264469	locus_148.cred1	4246716	-5.511	3.576e-08	0.722664	0.379416	No	No	TRUE
rs2861076	2	77703418	A	G	LRRTM4	ENSG00000176204	1.54009	1	1	1.60431	1	1	0.359904	locus_149.cred1	3943075	5.553	2.809e-08	0.694831		No		TRUE
rs13420329	2	77706547	C	T	LRRTM4	ENSG00000176204	1.54009	1	1	1.60431	1	1	0.351175	locus_149.cred1	3943075	5.564	2.636e-08	0.696819		No		TRUE
rs61712019	2	77704889	C	T	LRRTM4	ENSG00000176204	1.54009	1	1	1.60431	1	1	0.191635	locus_149.cred1	3943075	5.452	4.981e-08	0.696819		No		TRUE
rs66637022	2	77741882	C	T	LRRTM4	ENSG00000176204	1.54009	1	1	1.60431	1	1	0.0394563	locus_149.cred1	3943075	5.049	4.444e-07	0.673956		No		TRUE
rs1922806	2	77695496	T	G	LRRTM4	ENSG00000176204	1.54009	1	1	1.60431	1	1	0.0190284	locus_149.cred1	4246716	5.327	9.965e-08	0.688867	0.696621	No	No	TRUE
rs4949223	1	32221913	G	A	BAI2	ENSG00000121753	0.554294	0.250434	0.751779	0.564721	0.2509	0.752118	0.332244	locus_15.cred1	4246716	-10.241	1.299e-24	0.88668	0.967742	No	No	TRUE
rs4949222	1	32220915	G	T	BAI2	ENSG00000121753	0.554294	0.250434	0.751779	0.564721	0.2509	0.752118	0.255374	locus_15.cred1	4246716	-10.209	1.814e-24	0.88668	0.967742	No	No	TRUE
rs6425781	1	32182820	A	G	BAI2	ENSG00000121753	0.554294	0.250434	0.751779	0.564721	0.2509	0.752118	0.110502	locus_15.cred1	3943075	-10.263	1.033e-24	0.878728		No		TRUE
rs55634335	1	32180167	A	T	BAI2	ENSG00000121753	0.554294	0.250434	0.751779	0.564721	0.2509	0.752118	0.100014	locus_15.cred1	3943075	-10.318	5.838e-25	0.877734		No		TRUE
rs2271931	1	32203163	C	G	BAI2	ENSG00000121753	0.554294	0.250434	0.751779	0.564721	0.2509	0.752118	0.0493515	locus_15.cred1	4246716	-10.07	7.535e-24	0.887674	0.967742	No	No	TRUE
rs11803707	1	32195088	G	A	BAI2	ENSG00000121753	0.554294	0.250434	0.751779	0.564721	0.2509	0.752118	0.0349674	locus_15.cred1	4246716	-10.04	1.021e-23	0.887674	0.967742	No	No	TRUE
rs1889571	1	32195819	T	G	BAI2	ENSG00000121753	0.554294	0.250434	0.751779	0.564721	0.2509	0.752118	0.026688	locus_15.cred1	4246716	-10.108	5.066e-24	0.885686	0.96467	No	No	TRUE
rs7524140	1	32179261	C	T	BAI2	ENSG00000121753	0.554294	0.250434	0.751779	0.564721	0.2509	0.752118	0.017661	locus_15.cred1	3943075	-10.07	7.499e-24	0.880716		No		TRUE
rs6692058	1	32175927	T	C	BAI2	ENSG00000121753	0.554294	0.250434	0.751779	0.564721	0.2509	0.752118	0.0163601	locus_15.cred1	3943075	-10.053	8.876e-24	0.878728		No		TRUE
rs877674	1	32242206	G	A	BAI2	ENSG00000121753	0.554294	0.250434	0.751779	0.564721	0.2509	0.752118	0.0117899	locus_15.cred1	3943075	-9.721	2.442e-22	0.89662		No		TRUE
rs9973463	2	79505274	G	A	CTNNA2	ENSG00000066032	2.04402	0.837479	0.954664	1.62606	0.835816	0.953823	0.506267	locus_151.cred1	3943075	-7.377	1.615e-13	0.440358		No		TRUE
rs17756840	2	79492026	C	T	CTNNA2	ENSG00000066032	2.04402	0.837479	0.954664	1.62606	0.835816	0.953823	0.237194	locus_151.cred1	3943075	-7.428	1.101e-13	0.460239		No		TRUE
rs1368954	2	79504663	C	A	CTNNA2	ENSG00000066032	2.04402	0.837479	0.954664	1.62606	0.835816	0.953823	0.120632	locus_151.cred1	3943075	-7.31	2.667e-13	0.442346		No		TRUE
rs1434185	2	79491250	A	T	CTNNA2	ENSG00000066032	2.04402	0.837479	0.954664	1.62606	0.835816	0.953823	0.0213031	locus_151.cred1	4246716	-7.656	1.915e-14	0.408549	0.347926	No	No	TRUE
rs934511	2	79491433	C	A	CTNNA2	ENSG00000066032	2.04402	0.837479	0.954664	1.62606	0.835816	0.953823	0.0208758	locus_151.cred1	4246716	-7.656	1.919e-14	0.408549	0.347926	No	No	TRUE
rs12713983	2	79488901	G	C	CTNNA2	ENSG00000066032	2.04402	0.837479	0.954664	1.62606	0.835816	0.953823	0.0188782	locus_151.cred1	3943075	-7.489	6.956e-14	0.410537		No		TRUE
rs1583367	2	79490777	A	G	CTNNA2	ENSG00000066032	2.04402	0.837479	0.954664	1.62606	0.835816	0.953823	0.0164328	locus_151.cred1	4246716	-7.598	3.003e-14	0.407555	0.324117	No	No	TRUE
rs1434187	2	79491992	A	C	CTNNA2	ENSG00000066032	2.04402	0.837479	0.954664	1.62606	0.835816	0.953823	0.0135081	locus_151.cred1	3943075	-7.455	8.994e-14	0.410537		No		TRUE
rs13406500	2	79438882	C	G	CTNNA2	ENSG00000066032	2.04402	0.716516	0.908059	1.62606	0.71414	0.907383	0.200016	locus_151.cred2	3943075	-5.735	9.74e-09	0.493042		No		TRUE
rs12994866	2	79445309	A	G	CTNNA2	ENSG00000066032	2.04402	0.716516	0.908059	1.62606	0.71414	0.907383	0.164623	locus_151.cred2	3943075	-5.202	1.972e-07	0.473161		No		TRUE
rs28480055	2	79446148	A	G	CTNNA2	ENSG00000066032	2.04402	0.716516	0.908059	1.62606	0.71414	0.907383	0.157965	locus_151.cred2	3943075	-5.195	2.048e-07	0.473161		No		TRUE
rs28822731	2	79444015	G	A	CTNNA2	ENSG00000066032	2.04402	0.716516	0.908059	1.62606	0.71414	0.907383	0.144907	locus_151.cred2	3943075	-5.18	2.216e-07	0.473161		No		TRUE
rs13430005	2	79450131	G	T	CTNNA2	ENSG00000066032	2.04402	0.716516	0.908059	1.62606	0.71414	0.907383	0.054408	locus_151.cred2	3943075	-4.773	1.816e-06	0.483101		No		TRUE
rs13404338	2	79450227	A	G	CTNNA2	ENSG00000066032	2.04402	0.716516	0.908059	1.62606	0.71414	0.907383	0.0540474	locus_151.cred2	3943075	-4.772	1.827e-06	0.483101		No		TRUE
rs10165209	2	79451601	C	G	CTNNA2	ENSG00000066032	2.04402	0.716516	0.908059	1.62606	0.71414	0.907383	0.0538509	locus_151.cred2	3943075	-4.672	2.979e-06	0.484095		No		TRUE
rs10177878	2	79451659	T	C	CTNNA2	ENSG00000066032	2.04402	0.716516	0.908059	1.62606	0.71414	0.907383	0.0509941	locus_151.cred2	3943075	-4.679	2.877e-06	0.485089		No		TRUE
rs58374930	2	79441857	C	T	CTNNA2	ENSG00000066032	2.04402	0.716516	0.908059	1.62606	0.71414	0.907383	0.0443718	locus_151.cred2	3943075	-5.158	2.49e-07	0.478131		No		TRUE
rs1434199	2	79422965	C	G	CTNNA2	ENSG00000066032	2.04402	0.716516	0.908059	1.62606	0.71414	0.907383	0.0101913	locus_151.cred2	3943075	5.244	1.569e-07	0.516899		No		TRUE
rs13406464	2	79438672	G	A	CTNNA2	ENSG00000066032	2.04402	0.716516	0.908059	1.62606	0.71414	0.907383	0.00978742	locus_151.cred2	3943075	-5.208	1.907e-07	0.510934		No		TRUE
rs6719606	2	79438168	G	C	CTNNA2	ENSG00000066032	2.04402	0.716516	0.908059	1.62606	0.71414	0.907383	0.00890354	locus_151.cred2	3943075	4.926	8.393e-07	0.49006		No		TRUE
rs11126768	2	80703636	G	C	CTNNA2	ENSG00000066032	2.04402	0.731488	0.912488	1.62606	0.731488	0.912488	0.258831	locus_152.cred1	3943075	9.686	3.441e-22	0.696819		No		TRUE
rs55894058	2	80705230	G	A	CTNNA2	ENSG00000066032	2.04402	0.731488	0.912488	1.62606	0.731488	0.912488	0.128092	locus_152.cred1	3943075	9.541	1.419e-21	0.699801		No		TRUE
rs68185392	2	80705155	T	C	CTNNA2	ENSG00000066032	2.04402	0.731488	0.912488	1.62606	0.731488	0.912488	0.114139	locus_152.cred1	3943075	9.53	1.577e-21	0.699801		No		TRUE
rs1838434	2	80690495	T	G	CTNNA2	ENSG00000066032	2.04402	0.731488	0.912488	1.62606	0.731488	0.912488	0.112033	locus_152.cred1	3943075	9.709	2.753e-22	0.687873		No		TRUE
rs55803020	2	80692891	C	T	CTNNA2	ENSG00000066032	2.04402	0.731488	0.912488	1.62606	0.731488	0.912488	0.0547443	locus_152.cred1	3943075	9.593	8.591e-22	0.692843		No		TRUE
rs995562	2	80689992	T	C	CTNNA2	ENSG00000066032	2.04402	0.731488	0.912488	1.62606	0.731488	0.912488	0.0428843	locus_152.cred1	3943075	9.653	4.767e-22	0.686879		No		TRUE
rs7601941	2	80710459	T	C	CTNNA2	ENSG00000066032	2.04402	0.731488	0.912488	1.62606	0.731488	0.912488	0.0372113	locus_152.cred1	3943075	9.472	2.746e-21	0.694831		No		TRUE
rs7588178	2	80710455	G	T	CTNNA2	ENSG00000066032	2.04402	0.731488	0.912488	1.62606	0.731488	0.912488	0.0359461	locus_152.cred1	3943075	9.469	2.834e-21	0.694831		No		TRUE
rs6727872	2	80693300	T	C	CTNNA2	ENSG00000066032	2.04402	0.731488	0.912488	1.62606	0.731488	0.912488	0.0291666	locus_152.cred1	3943075	9.568	1.092e-21	0.691849		No		TRUE
rs10166580	2	80694309	G	C	CTNNA2	ENSG00000066032	2.04402	0.731488	0.912488	1.62606	0.731488	0.912488	0.0230396	locus_152.cred1	3943075	9.133	6.636e-20	0.675944		No		TRUE
rs11676261	2	80695327	G	A	CTNNA2	ENSG00000066032	2.04402	0.731488	0.912488	1.62606	0.731488	0.912488	0.0202435	locus_152.cred1	3943075	9.112	8.122e-20	0.67992		No		TRUE
rs1971854	2	80682948	T	G	CTNNA2	ENSG00000066032	2.04402	0.731488	0.912488	1.62606	0.731488	0.912488	0.0189579	locus_152.cred1	3943075	9.164	5.01e-20	0.67495		No		TRUE
rs11682291	2	80704730	G	C	CTNNA2	ENSG00000066032	2.04402	0.731488	0.912488	1.62606	0.731488	0.912488	0.0131287	locus_152.cred1	3943075	9.381	6.529e-21	0.703777		No		TRUE
rs1865322	2	80688130	G	A	CTNNA2	ENSG00000066032	2.04402	0.731488	0.912488	1.62606	0.731488	0.912488	0.0120303	locus_152.cred1	3943075	9.593	8.559e-22	0.697813		No		TRUE
rs11682252	2	80704774	C	G	CTNNA2	ENSG00000066032	2.04402	0.731488	0.912488	1.62606	0.731488	0.912488	0.0106211	locus_152.cred1	3943075	9.361	7.928e-21	0.703777		No		TRUE
rs6713736	2	80683336	G	A	CTNNA2	ENSG00000066032	2.04402	0.731488	0.912488	1.62606	0.731488	0.912488	0.00761436	locus_152.cred1	3943075	9.487	2.383e-21	0.698807		No		TRUE
rs11902138	2	80711589	C	T	CTNNA2	ENSG00000066032	2.04402	0.731488	0.912488	1.62606	0.731488	0.912488	0.00734113	locus_152.cred1	3943075	9.237	2.538e-20	0.735586		No		TRUE
rs7569533	2	80705469	G	T	CTNNA2	ENSG00000066032	2.04402	0.731488	0.912488	1.62606	0.731488	0.912488	0.00716427	locus_152.cred1	3943075	9.322	1.137e-20	0.703777		No		TRUE
rs59716473	2	80708973	A	G	CTNNA2	ENSG00000066032	2.04402	0.731488	0.912488	1.62606	0.731488	0.912488	0.00694669	locus_152.cred1	3943075	9.017	1.932e-19	0.684891		No		TRUE
