## Supplementary Tables for "Genomic insights into substance use and disinhibitory disorders" (part 8 of 14)

### Sheet: ST.24 (continued)
Table S24. FLAMES effector genes associated with externalizing across ancestry groups
rs7600784	2	80685229	T	C	CTNNA2	ENSG00000066032	2.04402	0.731488	0.912488	1.62606	0.731488	0.912488	0.00588332	locus_152.cred1	3943075	9.059	1.322e-19	0.672962		No		TRUE
rs10189168	2	80706519	C	T	CTNNA2	ENSG00000066032	2.04402	0.731488	0.912488	1.62606	0.731488	0.912488	0.00579685	locus_152.cred1	3943075	9.332	1.037e-20	0.705765		No		TRUE
rs10179482	2	81004626	G	A	CTNNA2	ENSG00000066032	2.04402	0.989591	1	1.62606	0.989591	1	0.862642	locus_152.cred2	3943075	-8.035	9.383e-16	0.488072		No		TRUE
rs12714018	2	81025058	C	T	CTNNA2	ENSG00000066032	2.04402	0.989591	1	1.62606	0.989591	1	0.018104	locus_152.cred2	4246716	-8.332	7.924e-17	0.486083	0.957757	No	No	TRUE
rs13405061	2	81027355	T	A	CTNNA2	ENSG00000066032	2.04402	0.989591	1	1.62606	0.989591	1	0.0171818	locus_152.cred2	4246716	-8.324	8.498e-17	0.486083	0.958525	No	No	TRUE
rs11695807	2	81024784	G	C	CTNNA2	ENSG00000066032	2.04402	0.989591	1	1.62606	0.989591	1	0.0139562	locus_152.cred2	4246716	-8.296	1.078e-16	0.486083	0.958525	No	No	TRUE
rs11676111	2	81033410	A	G	CTNNA2	ENSG00000066032	2.04402	0.989591	1	1.62606	0.989591	1	0.0110907	locus_152.cred2	4246716	-8.255	1.523e-16	0.486083	0.942396	No	No	TRUE
rs2196601	2	81032437	A	G	CTNNA2	ENSG00000066032	2.04402	0.989591	1	1.62606	0.989591	1	0.0096728	locus_152.cred2	4246716	-8.236	1.774e-16	0.486083	0.942396	No	No	TRUE
rs1826413	2	81018549	A	G	CTNNA2	ENSG00000066032	2.04402	0.989591	1	1.62606	0.989591	1	0.00896954	locus_152.cred2	4246716	-8.316	9.119e-17	0.486083	0.958525	No	No	TRUE
rs10186600	2	81001174	C	A	CTNNA2	ENSG00000066032	2.04402	0.989591	1	1.62606	0.989591	1	0.00585409	locus_152.cred2	3943075	-7.781	7.175e-15	0.465209		No		TRUE
rs4316962	2	81050692	T	C	CTNNA2	ENSG00000066032	2.04402	0.989591	1	1.62606	0.989591	1	0.0056353	locus_152.cred2	4246716	-8.166	3.182e-16	0.486083	0.942396	No	No	TRUE
rs2113611	2	86604297	T	C	REEP1	ENSG00000068615	0.68282	0.250779	0.75203	0.694786	0.255038	0.755095	0.144906	locus_155.cred2	4246716	-8.106	5.223e-16	0.575547	0.910906	No	No	TRUE
rs142043028	2	86772560	G	A	REEP1	ENSG00000068615	0.68282	0.250779	0.75203	0.694786	0.255038	0.755095	0.0760236	locus_155.cred2	4246716	-7.483	7.284e-14	0.538767	0.912442	No	No	TRUE
rs12714198	2	86809230	A	G	REEP1	ENSG00000068615	0.68282	0.250779	0.75203	0.694786	0.255038	0.755095	0.0358611	locus_155.cred2	4246716	-7.06	1.67e-12	0.507952	0.911674	No	No	TRUE
rs12617075	2	86630192	A	G	REEP1	ENSG00000068615	0.68282	0.250779	0.75203	0.694786	0.255038	0.755095	0.0341029	locus_155.cred2	4246716	-7.833	4.775e-15	0.574553	0.824885	No	No	TRUE
rs10192713	2	86808574	A	G	REEP1	ENSG00000068615	0.68282	0.250779	0.75203	0.694786	0.255038	0.755095	0.0267248	locus_155.cred2	4246716	-7.007	2.441e-12	0.507952	0.910906	No	No	TRUE
rs3770058	2	86710359	G	C	REEP1	ENSG00000068615	0.68282	0.250779	0.75203	0.694786	0.255038	0.755095	0.0246132	locus_155.cred2	4246716	-7.279	3.363e-13	0.540755	0.912442	No	No	TRUE
rs3755002	2	86714277	T	C	REEP1	ENSG00000068615	0.68282	0.250779	0.75203	0.694786	0.255038	0.755095	0.0226529	locus_155.cred2	4246716	-7.264	3.756e-13	0.540755	0.912442	No	No	TRUE
rs10178917	2	86598365	A	G	REEP1	ENSG00000068615	0.68282	0.250779	0.75203	0.694786	0.255038	0.755095	0.0208881	locus_155.cred2	3943075	-7.643	2.13e-14	0.577535		No		TRUE
rs1137684	2	86731290	T	C	REEP1	ENSG00000068615	0.68282	0.250779	0.75203	0.694786	0.255038	0.755095	0.0195308	locus_155.cred2	4246716	-7.236	4.628e-13	0.540755	0.911674	No	No	TRUE
rs13035266	2	86613110	G	C	REEP1	ENSG00000068615	0.68282	0.250779	0.75203	0.694786	0.255038	0.755095	0.0176266	locus_155.cred2	3943075	-7.576	3.553e-14	0.575547		No		TRUE
rs3731812	2	86732576	A	G	REEP1	ENSG00000068615	0.68282	0.250779	0.75203	0.694786	0.255038	0.755095	0.0168205	locus_155.cred2	4246716	-7.221	5.176e-13	0.540755	0.911674	No	No	TRUE
rs10194317	2	86608133	A	G	REEP1	ENSG00000068615	0.68282	0.250779	0.75203	0.694786	0.255038	0.755095	0.0157701	locus_155.cred2	3943075	-7.555	4.177e-14	0.575547		No		TRUE
rs3201448	2	86732524	C	T	REEP1	ENSG00000068615	0.68282	0.250779	0.75203	0.694786	0.255038	0.755095	0.0154606	locus_155.cred2	4246716	-7.206	5.768e-13	0.540755	0.911674	No	No	TRUE
rs4240204	2	86840286	A	G	REEP1	ENSG00000068615	0.68282	0.250779	0.75203	0.694786	0.255038	0.755095	0.0152222	locus_155.cred2	3943075	-6.294	3.087e-10	0.49503		No		TRUE
rs4832300	2	86788513	C	T	REEP1	ENSG00000068615	0.68282	0.250779	0.75203	0.694786	0.255038	0.755095	0.0150859	locus_155.cred2	4246716	-7.223	5.096e-13	0.539761	0.912442	No	No	TRUE
rs12987172	2	86789596	G	A	REEP1	ENSG00000068615	0.68282	0.250779	0.75203	0.694786	0.255038	0.755095	0.0146664	locus_155.cred2	4246716	-7.218	5.289e-13	0.539761	0.912442	No	No	TRUE
rs1465813	2	86726094	G	C	REEP1	ENSG00000068615	0.68282	0.250779	0.75203	0.694786	0.255038	0.755095	0.0143682	locus_155.cred2	4246716	-7.212	5.503e-13	0.539761	0.911674	No	No	TRUE
rs12714181	2	86583582	C	T	REEP1	ENSG00000068615	0.68282	0.250779	0.75203	0.694786	0.255038	0.755095	0.0137421	locus_155.cred2	4246716	-7.925	2.286e-15	0.589463	0.981567	No	No	TRUE
rs1518807	2	86738251	A	G	REEP1	ENSG00000068615	0.68282	0.250779	0.75203	0.694786	0.255038	0.755095	0.0128566	locus_155.cred2	4246716	-7.177	7.133e-13	0.542744	0.912442	No	No	TRUE
rs12714196	2	86806377	C	T	REEP1	ENSG00000068615	0.68282	0.250779	0.75203	0.694786	0.255038	0.755095	0.0128363	locus_155.cred2	4246716	-7.19	6.472e-13	0.539761	0.911674	No	No	TRUE
rs4832042	2	86821064	G	A	REEP1	ENSG00000068615	0.68282	0.250779	0.75203	0.694786	0.255038	0.755095	0.0125111	locus_155.cred2	4246716	-7.211	5.573e-13	0.538767	0.912442	No	No	TRUE
rs958561	2	86663548	G	T	REEP1	ENSG00000068615	0.68282	0.250779	0.75203	0.694786	0.255038	0.755095	0.0124079	locus_155.cred2	4246716	-7.331	2.285e-13	0.543738	0.891705	No	No	TRUE
rs12714186	2	86682631	G	A	REEP1	ENSG00000068615	0.68282	0.250779	0.75203	0.694786	0.255038	0.755095	0.0123931	locus_155.cred2	4246716	-7.329	2.324e-13	0.544732	0.890937	No	No	TRUE
rs1015117	2	86740863	C	A	REEP1	ENSG00000068615	0.68282	0.250779	0.75203	0.694786	0.255038	0.755095	0.0120146	locus_155.cred2	4246716	-7.154	8.399e-13	0.542744	0.912442	No	No	TRUE
rs908791	2	86612651	G	A	REEP1	ENSG00000068615	0.68282	0.250779	0.75203	0.694786	0.255038	0.755095	0.0114659	locus_155.cred2	4246716	-7.578	3.502e-14	0.573559	0.774194	No	No	TRUE
rs2367237	2	86639427	T	A	REEP1	ENSG00000068615	0.68282	0.250779	0.75203	0.694786	0.255038	0.755095	0.0114035	locus_155.cred2	4246716	-7.57	3.73e-14	0.574553	0.831797	No	No	TRUE
rs10209625	2	86806649	C	A	REEP1	ENSG00000068615	0.68282	0.250779	0.75203	0.694786	0.255038	0.755095	0.0112702	locus_155.cred2	4246716	-7.166	7.726e-13	0.539761	0.911674	No	No	TRUE
rs13015620	2	86793868	A	G	REEP1	ENSG00000068615	0.68282	0.250779	0.75203	0.694786	0.255038	0.755095	0.0112055	locus_155.cred2	4246716	-7.168	7.598e-13	0.539761	0.912442	No	No	TRUE
rs12151836	2	86601052	G	A	REEP1	ENSG00000068615	0.68282	0.250779	0.75203	0.694786	0.255038	0.755095	0.0111999	locus_155.cred2	3943075	-7.524	5.3e-14	0.577535		No		TRUE
rs12991654	2	86802854	C	A	REEP1	ENSG00000068615	0.68282	0.250779	0.75203	0.694786	0.255038	0.755095	0.0111457	locus_155.cred2	4246716	-7.164	7.812e-13	0.539761	0.911674	No	No	TRUE
rs11689330	2	86797958	C	T	REEP1	ENSG00000068615	0.68282	0.250779	0.75203	0.694786	0.255038	0.755095	0.0110706	locus_155.cred2	4246716	-7.166	7.737e-13	0.539761	0.912442	No	No	TRUE
rs6725080	2	86725067	C	G	REEP1	ENSG00000068615	0.68282	0.250779	0.75203	0.694786	0.255038	0.755095	0.0108602	locus_155.cred2	4246716	-7.114	1.13e-12	0.542744	0.911674	No	No	TRUE
rs12714184	2	86666233	G	T	REEP1	ENSG00000068615	0.68282	0.250779	0.75203	0.694786	0.255038	0.755095	0.0106236	locus_155.cred2	4246716	-7.303	2.809e-13	0.543738	0.891705	No	No	TRUE
rs12614447	2	86745534	C	T	REEP1	ENSG00000068615	0.68282	0.250779	0.75203	0.694786	0.255038	0.755095	0.0102329	locus_155.cred2	4246716	-7.156	8.335e-13	0.54175	0.912442	No	No	TRUE
rs4832041	2	86776466	G	A	REEP1	ENSG00000068615	0.68282	0.250779	0.75203	0.694786	0.255038	0.755095	0.00986788	locus_155.cred2	4246716	-7.158	8.166e-13	0.540755	0.911674	No	No	TRUE
rs11684230	2	86743708	C	A	REEP1	ENSG00000068615	0.68282	0.250779	0.75203	0.694786	0.255038	0.755095	0.00951966	locus_155.cred2	4246716	-7.142	9.212e-13	0.54175	0.912442	No	No	TRUE
rs4832299	2	86776240	C	T	REEP1	ENSG00000068615	0.68282	0.250779	0.75203	0.694786	0.255038	0.755095	0.00951811	locus_155.cred2	4246716	-7.153	8.505e-13	0.540755	0.906298	No	No	TRUE
rs13383096	2	86631313	G	A	REEP1	ENSG00000068615	0.68282	0.250779	0.75203	0.694786	0.255038	0.755095	0.00939732	locus_155.cred2	3943075	-7.441	9.957e-14	0.575547		No		TRUE
rs7369138	2	86742539	G	A	REEP1	ENSG00000068615	0.68282	0.250779	0.75203	0.694786	0.255038	0.755095	0.00925107	locus_155.cred2	4246716	-7.137	9.558e-13	0.54175	0.912442	No	No	TRUE
rs12623509	2	86818868	A	G	REEP1	ENSG00000068615	0.68282	0.250779	0.75203	0.694786	0.255038	0.755095	0.00903132	locus_155.cred2	4246716	-6.871	6.378e-12	0.511928	0.824885	No	No	TRUE
rs13034615	2	86766962	C	G	REEP1	ENSG00000068615	0.68282	0.250779	0.75203	0.694786	0.255038	0.755095	0.00900826	locus_155.cred2	4246716	-7.063	1.63e-12	0.540755	0.826421	No	No	TRUE
rs62147239	2	86835965	T	C	REEP1	ENSG00000068615	0.68282	0.250779	0.75203	0.694786	0.255038	0.755095	0.00854406	locus_155.cred2	4246716	-6.925	4.371e-12	0.517893	0.91321	No	No	TRUE
rs4832280	2	86595367	C	T	REEP1	ENSG00000068615	0.68282	0.250779	0.75203	0.694786	0.255038	0.755095	0.00839421	locus_155.cred2	3943075	-7.302	2.843e-13	0.600398		No		TRUE
rs11127046	2	86765079	A	G	REEP1	ENSG00000068615	0.68282	0.250779	0.75203	0.694786	0.255038	0.755095	0.00820023	locus_155.cred2	4246716	-7.129	1.011e-12	0.540755	0.912442	No	No	TRUE
rs6750226	2	86782957	T	C	REEP1	ENSG00000068615	0.68282	0.250779	0.75203	0.694786	0.255038	0.755095	0.00818548	locus_155.cred2	4246716	-7.128	1.017e-12	0.540755	0.912442	No	No	TRUE
rs13408041	2	86754890	C	T	REEP1	ENSG00000068615	0.68282	0.250779	0.75203	0.694786	0.255038	0.755095	0.0078288	locus_155.cred2	4246716	-7.121	1.075e-12	0.540755	0.912442	No	No	TRUE
rs12615285	2	86767217	T	C	REEP1	ENSG00000068615	0.68282	0.250779	0.75203	0.694786	0.255038	0.755095	0.0076283	locus_155.cred2	4246716	-7.116	1.114e-12	0.540755	0.912442	No	No	TRUE
rs12714188	2	86764145	G	A	REEP1	ENSG00000068615	0.68282	0.250779	0.75203	0.694786	0.255038	0.755095	0.00760389	locus_155.cred2	4246716	-7.115	1.12e-12	0.540755	0.912442	No	No	TRUE
rs2161893	2	86601978	T	C	REEP1	ENSG00000068615	0.68282	0.250779	0.75203	0.694786	0.255038	0.755095	0.00738374	locus_155.cred2	3943075	-7.444	9.785e-14	0.577535		No		TRUE
rs4832282	2	86627661	T	A	REEP1	ENSG00000068615	0.68282	0.250779	0.75203	0.694786	0.255038	0.755095	0.00738014	locus_155.cred2	3943075	-7.396	1.403e-13	0.574553		No		TRUE
rs12328637	2	86824181	G	A	REEP1	ENSG00000068615	0.68282	0.250779	0.75203	0.694786	0.255038	0.755095	0.00733951	locus_155.cred2	4246716	-7.089	1.354e-12	0.539761	0.912442	No	No	TRUE
rs11127045	2	86759498	G	A	REEP1	ENSG00000068615	0.68282	0.250779	0.75203	0.694786	0.255038	0.755095	0.00731545	locus_155.cred2	4246716	-7.108	1.178e-12	0.540755	0.912442	No	No	TRUE
rs13390713	2	86765504	T	C	REEP1	ENSG00000068615	0.68282	0.250779	0.75203	0.694786	0.255038	0.755095	0.00727396	locus_155.cred2	4246716	-7.11	1.157e-12	0.540755	0.911674	No	No	TRUE
rs4832040	2	86758377	C	T	REEP1	ENSG00000068615	0.68282	0.250779	0.75203	0.694786	0.255038	0.755095	0.00722873	locus_155.cred2	4246716	-7.105	1.202e-12	0.540755	0.912442	No	No	TRUE
rs10187880	2	86775189	T	C	REEP1	ENSG00000068615	0.68282	0.250779	0.75203	0.694786	0.255038	0.755095	0.00705488	locus_155.cred2	4246716	-7.101	1.239e-12	0.540755	0.912442	No	No	TRUE
rs13420491	2	86615090	A	G	REEP1	ENSG00000068615	0.68282	0.250779	0.75203	0.694786	0.255038	0.755095	0.00699573	locus_155.cred2	3943075	-7.116	1.11e-12	0.545726		No		TRUE
rs9284788	2	86756280	G	A	REEP1	ENSG00000068615	0.68282	0.250779	0.75203	0.694786	0.255038	0.755095	0.00695581	locus_155.cred2	4246716	-7.098	1.268e-12	0.540755	0.911674	No	No	TRUE
rs4832297	2	86757998	T	C	REEP1	ENSG00000068615	0.68282	0.250779	0.75203	0.694786	0.255038	0.755095	0.00693755	locus_155.cred2	4246716	-7.097	1.272e-12	0.540755	0.911674	No	No	TRUE
rs12613282	2	86784081	G	A	REEP1	ENSG00000068615	0.68282	0.250779	0.75203	0.694786	0.255038	0.755095	0.00644553	locus_155.cred2	4246716	-7.139	9.38e-13	0.538767	0.912442	No	No	TRUE
rs1020306	2	86744771	C	T	REEP1	ENSG00000068615	0.68282	0.250779	0.75203	0.694786	0.255038	0.755095	0.00638353	locus_155.cred2	4246716	-7.1	1.247e-12	0.54175	0.96467	No	No	TRUE
rs2367574	2	86721728	A	C	REEP1	ENSG00000068615	0.68282	0.250779	0.75203	0.694786	0.255038	0.755095	0.0063622	locus_155.cred2	4246716	-7.081	1.429e-12	0.540755	0.966974	No	No	TRUE
rs6733569	2	86822447	C	T	REEP1	ENSG00000068615	0.68282	0.250779	0.75203	0.694786	0.255038	0.755095	0.00629799	locus_155.cred2	4246716	-6.814	9.487e-12	0.510934	0.836406	No	No	TRUE
rs7601115	2	86823608	T	C	REEP1	ENSG00000068615	0.68282	0.250779	0.75203	0.694786	0.255038	0.755095	0.00612596	locus_155.cred2	4246716	-7.076	1.48e-12	0.538767	0.912442	No	No	TRUE
rs11692435	2	98275354	G	A	ACTR1B	ENSG00000115073	0.751795	0.837892	0.954874	0.770192	0.844786	0.958438	0.960235	locus_156.cred1	3943075	-6.53	6.566e-11	0.916501		No		TRUE
rs6750214	2	100670297	C	T	AFF3	ENSG00000144218	1.77259	0.554203	0.871471	1.79167	0.556877	0.872022	0.192036	locus_157.cred1	4246716	10.48	1.062e-25	0.880716	0.781106	No	No	TRUE
rs17023453	2	100676586	T	A	AFF3	ENSG00000144218	1.77259	0.554203	0.871471	1.79167	0.556877	0.872022	0.0947139	locus_157.cred1	4246716	10.331	5.077e-25	0.88171	0.8149	No	No	TRUE
rs17352808	2	100667168	G	A	AFF3	ENSG00000144218	1.77259	0.554203	0.871471	1.79167	0.556877	0.872022	0.0641985	locus_157.cred1	4246716	9.892	4.5e-23	0.880716	0.97619	No	No	TRUE
rs62149343	2	100699930	T	G	AFF3	ENSG00000144218	1.77259	0.554203	0.871471	1.79167	0.556877	0.872022	0.0614425	locus_157.cred1	4246716	10.29	7.828e-25	0.88171	0.8149	No	No	TRUE
rs13392222	2	100672408	A	C	AFF3	ENSG00000144218	1.77259	0.554203	0.871471	1.79167	0.556877	0.872022	0.0599257	locus_157.cred1	4246716	10.416	2.09e-25	0.879722	0.768817	No	No	TRUE
rs17023459	2	100683550	C	T	AFF3	ENSG00000144218	1.77259	0.554203	0.871471	1.79167	0.556877	0.872022	0.0596984	locus_157.cred1	4246716	10.291	7.752e-25	0.88171	0.812596	No	No	TRUE
rs72819167	2	100655849	C	T	AFF3	ENSG00000144218	1.77259	0.554203	0.871471	1.79167	0.556877	0.872022	0.0491677	locus_157.cred1	4246716	9.906	3.907e-23	0.880716	0.976958	No	No	TRUE
rs17352801	2	100664685	G	A	AFF3	ENSG00000144218	1.77259	0.554203	0.871471	1.79167	0.556877	0.872022	0.0488271	locus_157.cred1	4246716	9.9	4.179e-23	0.880716	0.976958	No	No	TRUE
rs62149321	2	100649165	G	A	AFF3	ENSG00000144218	1.77259	0.554203	0.871471	1.79167	0.556877	0.872022	0.0439264	locus_157.cred1	4246716	9.905	3.977e-23	0.880716	0.976958	No	No	TRUE
rs62149320	2	100647653	G	A	AFF3	ENSG00000144218	1.77259	0.554203	0.871471	1.79167	0.556877	0.872022	0.04302	locus_157.cred1	4246716	9.905	3.953e-23	0.880716	0.976958	No	No	TRUE
rs17437338	2	100666351	C	G	AFF3	ENSG00000144218	1.77259	0.554203	0.871471	1.79167	0.556877	0.872022	0.040362	locus_157.cred1	4246716	9.876	5.296e-23	0.880716	0.976958	No	No	TRUE
rs62149341	2	100657064	C	T	AFF3	ENSG00000144218	1.77259	0.554203	0.871471	1.79167	0.556877	0.872022	0.0384348	locus_157.cred1	4246716	9.88	5.094e-23	0.880716	0.976958	No	No	TRUE
rs72819186	2	100785952	C	T	AFF3	ENSG00000144218	1.77259	0.554203	0.871471	1.79167	0.556877	0.872022	0.0376719	locus_157.cred1	3943075	10.281	8.619e-25	0.897614		No		TRUE
rs17437282	2	100639868	A	G	AFF3	ENSG00000144218	1.77259	0.554203	0.871471	1.79167	0.556877	0.872022	0.0348214	locus_157.cred1	4246716	9.915	3.587e-23	0.880716	0.978495	No	No	TRUE
rs17352745	2	100639797	A	G	AFF3	ENSG00000144218	1.77259	0.554203	0.871471	1.79167	0.556877	0.872022	0.0341679	locus_157.cred1	4246716	9.958	2.325e-23	0.880716	0.978495	No	No	TRUE
rs72819201	2	100842330	A	G	AFF3	ENSG00000144218	1.77259	0.554203	0.871471	1.79167	0.556877	0.872022	0.0291741	locus_157.cred1	3943075	10.215	1.691e-24	0.905567		No		TRUE
rs78084028	2	100641460	G	A	AFF3	ENSG00000144218	1.77259	0.554203	0.871471	1.79167	0.556877	0.872022	0.0174501	locus_157.cred1	4246716	9.827	8.595e-23	0.880716	0.978495	No	No	TRUE
rs17436983	2	100601125	T	C	AFF3	ENSG00000144218	1.77259	0.554203	0.871471	1.79167	0.556877	0.872022	0.00433349	locus_157.cred1	4246716	9.385	6.311e-21	0.87674	0.973886	No	No	TRUE
rs1837143	2	100960184	C	T	AFF3	ENSG00000144218	1.77259	0.312928	0.791459	1.79167	0.315535	0.792881	0.0691311	locus_157.cred2	4246716	10.013	1.337e-23	0.483101	0.213518	No	No	TRUE
rs1114595	2	100960072	T	A	AFF3	ENSG00000144218	1.77259	0.312928	0.791459	1.79167	0.315535	0.792881	0.0683501	locus_157.cred2	4246716	10.012	1.346e-23	0.483101	0.213518	No	No	TRUE
rs4851303	2	100962064	T	C	AFF3	ENSG00000144218	1.77259	0.312928	0.791459	1.79167	0.315535	0.792881	0.0557591	locus_157.cred2	4246716	9.975	1.957e-23	0.483101	0.213518	No	No	TRUE
rs2309800	2	100992086	C	T	AFF3	ENSG00000144218	1.77259	0.312928	0.791459	1.79167	0.315535	0.792881	0.0454183	locus_157.cred2	4246716	9.958	2.337e-23	0.484095	0.213518	No	No	TRUE
rs6542944	2	100988038	T	C	AFF3	ENSG00000144218	1.77259	0.312928	0.791459	1.79167	0.315535	0.792881	0.0388575	locus_157.cred2	4246716	9.941	2.77e-23	0.484095	0.218126	No	No	TRUE
rs4850929	2	100990707	A	C	AFF3	ENSG00000144218	1.77259	0.312928	0.791459	1.79167	0.315535	0.792881	0.0388541	locus_157.cred2	4246716	9.937	2.881e-23	0.484095	0.218126	No	No	TRUE
rs4149523	2	101007039	T	C	AFF3	ENSG00000144218	1.77259	0.312928	0.791459	1.79167	0.315535	0.792881	0.0379643	locus_157.cred2	4246716	9.921	3.39e-23	0.483101	0.217358	No	No	TRUE
rs6542937	2	100970895	A	G	AFF3	ENSG00000144218	1.77259	0.312928	0.791459	1.79167	0.315535	0.792881	0.0378016	locus_157.cred2	4246716	9.955	2.387e-23	0.481113	0.208141	No	No	TRUE
rs2053264	2	100972007	T	C	AFF3	ENSG00000144218	1.77259	0.312928	0.791459	1.79167	0.315535	0.792881	0.0339073	locus_157.cred2	4246716	9.94	2.798e-23	0.481113	0.211214	No	No	TRUE
rs2241811	2	101011724	C	T	AFF3	ENSG00000144218	1.77259	0.312928	0.791459	1.79167	0.315535	0.792881	0.0336388	locus_157.cred2	4246716	9.913	3.653e-23	0.483101	0.218126	No	No	TRUE
rs2053263	2	100971407	A	G	AFF3	ENSG00000144218	1.77259	0.312928	0.791459	1.79167	0.315535	0.792881	0.0330668	locus_157.cred2	4246716	9.929	3.112e-23	0.481113	0.211214	No	No	TRUE
rs6754176	2	100995691	C	T	AFF3	ENSG00000144218	1.77259	0.312928	0.791459	1.79167	0.315535	0.792881	0.0320183	locus_157.cred2	4246716	9.929	3.12e-23	0.483101	0.21275	No	No	TRUE
rs4850930	2	100990955	T	C	AFF3	ENSG00000144218	1.77259	0.312928	0.791459	1.79167	0.315535	0.792881	0.0301811	locus_157.cred2	4246716	9.908	3.856e-23	0.484095	0.235791	No	No	TRUE
rs4851312	2	101011241	G	A	AFF3	ENSG00000144218	1.77259	0.312928	0.791459	1.79167	0.315535	0.792881	0.027803	locus_157.cred2	4246716	9.89	4.612e-23	0.483101	0.221198	No	No	TRUE
rs6542947	2	100999647	C	G	AFF3	ENSG00000144218	1.77259	0.312928	0.791459	1.79167	0.315535	0.792881	0.0272694	locus_157.cred2	4246716	9.896	4.343e-23	0.483101	0.21275	No	No	TRUE
rs7585582	2	100998030	G	C	AFF3	ENSG00000144218	1.77259	0.312928	0.791459	1.79167	0.315535	0.792881	0.0267609	locus_157.cred2	4246716	9.897	4.286e-23	0.482107	0.21275	No	No	TRUE
rs6734316	2	100976210	A	G	AFF3	ENSG00000144218	1.77259	0.312928	0.791459	1.79167	0.315535	0.792881	0.0255983	locus_157.cred2	4246716	9.904	3.988e-23	0.482107	0.211214	No	No	TRUE
rs12988464	2	100946285	A	G	AFF3	ENSG00000144218	1.77259	0.312928	0.791459	1.79167	0.315535	0.792881	0.01934	locus_157.cred2	3943075	9.74	2.038e-22	0.483101		No		TRUE
rs4149517	2	101014247	C	A	AFF3	ENSG00000144218	1.77259	0.312928	0.791459	1.79167	0.315535	0.792881	0.0192528	locus_157.cred2	4246716	9.854	6.592e-23	0.483101	0.22043	No	No	TRUE
rs10186134	2	100939501	T	A	AFF3	ENSG00000144218	1.77259	0.312928	0.791459	1.79167	0.315535	0.792881	0.0171667	locus_157.cred2	3943075	9.678	3.755e-22	0.484095		No		TRUE
rs9973737	2	100942296	T	C	AFF3	ENSG00000144218	1.77259	0.312928	0.791459	1.79167	0.315535	0.792881	0.0171345	locus_157.cred2	3943075	9.717	2.553e-22	0.483101		No		TRUE
rs10199518	2	100946041	G	A	AFF3	ENSG00000144218	1.77259	0.312928	0.791459	1.79167	0.315535	0.792881	0.0165142	locus_157.cred2	3943075	9.71	2.734e-22	0.483101		No		TRUE
rs6729552	2	100974413	T	C	AFF3	ENSG00000144218	1.77259	0.312928	0.791459	1.79167	0.315535	0.792881	0.0151808	locus_157.cred2	4246716	9.763	1.616e-22	0.483101	0.308756	No	No	TRUE
rs10183150	2	100939117	A	G	AFF3	ENSG00000144218	1.77259	0.312928	0.791459	1.79167	0.315535	0.792881	0.0146204	locus_157.cred2	3943075	9.699	3.039e-22	0.49503		No		TRUE
rs1437967	2	100929072	C	G	AFF3	ENSG00000144218	1.77259	0.312928	0.791459	1.79167	0.315535	0.792881	0.0136829	locus_157.cred2	3943075	9.751	1.835e-22	0.476143		No		TRUE
rs6729844	2	100974633	T	G	AFF3	ENSG00000144218	1.77259	0.312928	0.791459	1.79167	0.315535	0.792881	0.0132744	locus_157.cred2	4246716	9.736	2.122e-22	0.483101	0.308756	No	No	TRUE
rs6542930	2	100944383	T	A	AFF3	ENSG00000144218	1.77259	0.312928	0.791459	1.79167	0.315535	0.792881	0.0130782	locus_157.cred2	3943075	9.593	8.595e-22	0.489066		No		TRUE
rs4640404	2	100980523	A	G	AFF3	ENSG00000144218	1.77259	0.312928	0.791459	1.79167	0.315535	0.792881	0.0127051	locus_157.cred2	4246716	9.731	2.214e-22	0.483101	0.309524	No	No	TRUE
rs11685401	2	100976685	A	G	AFF3	ENSG00000144218	1.77259	0.312928	0.791459	1.79167	0.315535	0.792881	0.012313	locus_157.cred2	4246716	9.721	2.452e-22	0.483101	0.308756	No	No	TRUE
rs9973536	2	100942243	C	T	AFF3	ENSG00000144218	1.77259	0.312928	0.791459	1.79167	0.315535	0.792881	0.0119006	locus_157.cred2	3943075	9.66	4.468e-22	0.49503		No		TRUE
rs2099611	2	101021090	A	G	AFF3	ENSG00000144218	1.77259	0.312928	0.791459	1.79167	0.315535	0.792881	0.0115414	locus_157.cred2	4246716	9.799	1.139e-22	0.481113	0.22043	No	No	TRUE
rs1437969	2	100983482	A	C	AFF3	ENSG00000144218	1.77259	0.312928	0.791459	1.79167	0.315535	0.792881	0.00944681	locus_157.cred2	4246716	9.672	3.947e-22	0.483101	0.308756	No	No	TRUE
rs4378827	2	100980682	G	C	AFF3	ENSG00000144218	1.77259	0.312928	0.791459	1.79167	0.315535	0.792881	0.00643095	locus_157.cred2	4246716	9.708	2.801e-22	0.489066	0.319508	No	No	TRUE
rs11685293	2	100976502	A	C	AFF3	ENSG00000144218	1.77259	0.312928	0.791459	1.79167	0.315535	0.792881	0.00639285	locus_157.cred2	4246716	9.595	8.395e-22	0.483101	0.308756	No	No	TRUE
rs6542940	2	100982144	A	T	AFF3	ENSG00000144218	1.77259	0.312928	0.791459	1.79167	0.315535	0.792881	0.00622123	locus_157.cred2	4246716	9.702	2.967e-22	0.489066	0.319508	No	No	TRUE
rs11683088	2	100920667	C	T	AFF3	ENSG00000144218	1.77259	0.312928	0.791459	1.79167	0.315535	0.792881	0.00521725	locus_157.cred2	3943075	9.712	2.685e-22	0.471173		No		TRUE
rs4851288	2	100920451	T	C	AFF3	ENSG00000144218	1.77259	0.312928	0.791459	1.79167	0.315535	0.792881	0.00508219	locus_157.cred2	3943075	9.707	2.825e-22	0.471173		No		TRUE
rs10193204	2	101004540	G	A	AFF3	ENSG00000144218	1.77259	0.312928	0.791459	1.79167	0.315535	0.792881	0.00487299	locus_157.cred2	4246716	9.392	5.912e-21	0.500994	0.3702	No	No	TRUE
rs4340543	2	101005511	G	A	AFF3	ENSG00000144218	1.77259	0.312928	0.791459	1.79167	0.315535	0.792881	0.00440828	locus_157.cred2	4246716	9.37	7.228e-21	0.500994	0.3702	No	No	TRUE
rs7581011	2	100954659	C	T	AFF3	ENSG00000144218	1.77259	0.312928	0.791459	1.79167	0.315535	0.792881	0.00398321	locus_157.cred2	4246716	9.59	8.773e-22	0.49503	0.320276	No	No	TRUE
rs1030901	2	101007314	G	A	AFF3	ENSG00000144218	1.77259	0.312928	0.791459	1.79167	0.315535	0.792881	0.00396582	locus_157.cred2	4246716	9.35	8.744e-21	0.500994	0.369432	No	No	TRUE
rs1530031	2	101009326	T	C	AFF3	ENSG00000144218	1.77259	0.312928	0.791459	1.79167	0.315535	0.792881	0.00348847	locus_157.cred2	4246716	9.32	1.161e-20	0.500994	0.364823	No	No	TRUE
rs11123828	2	100960918	T	G	AFF3	ENSG00000144218	1.77259	0.312928	0.791459	1.79167	0.315535	0.792881	0.00345659	locus_157.cred2	4246716	9.346	9.112e-21	0.485089	0.62596	No	No	TRUE
rs930374	2	100962700	A	G	AFF3	ENSG00000144218	1.77259	0.312928	0.791459	1.79167	0.315535	0.792881	0.00312861	locus_157.cred2	4246716	9.325	1.11e-20	0.485089	0.62596	No	No	TRUE
rs2309794	2	100954270	G	A	AFF3	ENSG00000144218	1.77259	0.312928	0.791459	1.79167	0.315535	0.792881	0.00263397	locus_157.cred2	4246716	9.429	4.127e-21	0.489066	0.306452	No	No	TRUE
rs6542942	2	100985378	G	T	AFF3	ENSG00000144218	1.77259	0.312928	0.791459	1.79167	0.315535	0.792881	0.00257018	locus_157.cred2	4246716	9.415	4.729e-21	0.500994	0.448541	No	No	TRUE
rs4851313	2	101029002	G	A	AFF3	ENSG00000144218	1.77259	0.312928	0.791459	1.79167	0.315535	0.792881	0.00209081	locus_157.cred2	4246716	9.422	4.439e-21	0.475149	0.214286	No	No	TRUE
rs11691135	2	100934038	C	T	AFF3	ENSG00000144218	1.77259	0.312928	0.791459	1.79167	0.315535	0.792881	0.00163642	locus_157.cred2	3943075	9.245	2.344e-20	0.511928		No		TRUE
rs11678158	2	100932297	T	C	AFF3	ENSG00000144218	1.77259	0.312928	0.791459	1.79167	0.315535	0.792881	0.00161702	locus_157.cred2	3943075	9.243	2.399e-20	0.511928		No		TRUE
rs3748930	2	101010082	G	C	AFF3	ENSG00000144218	1.77259	0.312928	0.791459	1.79167	0.315535	0.792881	0.00153743	locus_157.cred2	4246716	9.205	3.415e-20	0.500994	0.373272	No	No	TRUE
rs11680660	2	100931738	G	C	AFF3	ENSG00000144218	1.77259	0.312928	0.791459	1.79167	0.315535	0.792881	0.00146139	locus_157.cred2	3943075	9.236	2.551e-20	0.50994		No		TRUE
rs10182399	2	100932582	G	C	AFF3	ENSG00000144218	1.77259	0.312928	0.791459	1.79167	0.315535	0.792881	0.0014583	locus_157.cred2	3943075	9.236	2.561e-20	0.50994		No		TRUE
rs13397337	2	100883460	C	T	AFF3	ENSG00000144218	1.77259	0.511809	0.862354	1.79167	0.51254	0.86252	0.151142	locus_157.cred4	3943075	-8.988	2.511e-19	0.82505		No		TRUE
rs10170878	2	100877574	A	G	AFF3	ENSG00000144218	1.77259	0.511809	0.862354	1.79167	0.51254	0.86252	0.113972	locus_157.cred4	3943075	-8.963	3.155e-19	0.82505		No		TRUE
rs10173499	2	100877652	T	C	AFF3	ENSG00000144218	1.77259	0.511809	0.862354	1.79167	0.51254	0.86252	0.09771	locus_157.cred4	3943075	-8.96	3.24e-19	0.826044		No		TRUE
rs12464433	2	100876491	A	T	AFF3	ENSG00000144218	1.77259	0.511809	0.862354	1.79167	0.51254	0.86252	0.0906816	locus_157.cred4	3943075	-8.946	3.681e-19	0.826044		No		TRUE
rs6707358	2	100875687	T	G	AFF3	ENSG00000144218	1.77259	0.511809	0.862354	1.79167	0.51254	0.86252	0.0810891	locus_157.cred4	3943075	-8.899	5.637e-19	0.82505		No		TRUE
rs13397010	2	100883151	C	T	AFF3	ENSG00000144218	1.77259	0.511809	0.862354	1.79167	0.51254	0.86252	0.0805454	locus_157.cred4	4246716	-8.937	3.989e-19	0.82505	0.803379	No	No	TRUE
rs6727712	2	100880556	T	C	AFF3	ENSG00000144218	1.77259	0.511809	0.862354	1.79167	0.51254	0.86252	0.0509275	locus_157.cred4	3943075	-8.836	9.921e-19	0.826044		No		TRUE
rs6724490	2	100880539	A	G	AFF3	ENSG00000144218	1.77259	0.511809	0.862354	1.79167	0.51254	0.86252	0.0492691	locus_157.cred4	3943075	-8.83	1.05e-18	0.826044		No		TRUE
rs12463633	2	100879474	C	T	AFF3	ENSG00000144218	1.77259	0.511809	0.862354	1.79167	0.51254	0.86252	0.0253586	locus_157.cred4	4246716	-8.783	1.59e-18	0.827038	0.953149	No	No	TRUE
rs72821126	2	100884589	T	C	AFF3	ENSG00000144218	1.77259	0.511809	0.862354	1.79167	0.51254	0.86252	0.0232554	locus_157.cred4	4246716	-8.86	8.003e-19	0.827038	0.943164	No	No	TRUE
rs72821119	2	100880365	G	A	AFF3	ENSG00000144218	1.77259	0.511809	0.862354	1.79167	0.51254	0.86252	0.0214974	locus_157.cred4	4246716	-8.618	6.811e-18	0.827038	0.913979	No	No	TRUE
rs72821120	2	100880746	T	C	AFF3	ENSG00000144218	1.77259	0.511809	0.862354	1.79167	0.51254	0.86252	0.0202303	locus_157.cred4	4246716	-8.783	1.585e-18	0.827038	0.956989	No	No	TRUE
rs72821122	2	100880775	T	C	AFF3	ENSG00000144218	1.77259	0.511809	0.862354	1.79167	0.51254	0.86252	0.018929	locus_157.cred4	4246716	-8.773	1.735e-18	0.827038	0.956989	No	No	TRUE
rs12472141	2	100882593	T	C	AFF3	ENSG00000144218	1.77259	0.511809	0.862354	1.79167	0.51254	0.86252	0.0165834	locus_157.cred4	4246716	-8.577	9.755e-18	0.827038	0.913979	No	No	TRUE
rs72821133	2	100889130	C	T	AFF3	ENSG00000144218	1.77259	0.511809	0.862354	1.79167	0.51254	0.86252	0.0165299	locus_157.cred4	4246716	-8.747	2.185e-18	0.827038	0.952381	No	No	TRUE
rs13394110	2	100873975	A	G	AFF3	ENSG00000144218	1.77259	0.511809	0.862354	1.79167	0.51254	0.86252	0.0156451	locus_157.cred4	3943075	-8.577	9.773e-18	0.819085		No		TRUE
rs34044131	2	100874627	C	T	AFF3	ENSG00000144218	1.77259	0.511809	0.862354	1.79167	0.51254	0.86252	0.0145532	locus_157.cred4	4246716	-8.535	1.396e-17	0.827038	0.914747	No	No	TRUE
rs72821124	2	100883902	A	C	AFF3	ENSG00000144218	1.77259	0.511809	0.862354	1.79167	0.51254	0.86252	0.0129459	locus_157.cred4	4246716	-8.688	3.69e-18	0.827038	0.955453	No	No	TRUE
rs12464505	2	100876693	A	C	AFF3	ENSG00000144218	1.77259	0.511809	0.862354	1.79167	0.51254	0.86252	0.0129035	locus_157.cred4	3943075	-8.589	8.762e-18	0.821074		No		TRUE
rs72821104	2	100845012	C	T	AFF3	ENSG00000144218	1.77259	0.511809	0.862354	1.79167	0.51254	0.86252	0.0114952	locus_157.cred4	4246716	-9.184	4.138e-20	0.797217	0.882488	No	No	TRUE
rs6722320	2	100871330	G	A	AFF3	ENSG00000144218	1.77259	0.511809	0.862354	1.79167	0.51254	0.86252	0.0105396	locus_157.cred4	4246716	-8.31	9.586e-17	0.789264	0.534562	No	No	TRUE
rs72821130	2	100886549	A	T	AFF3	ENSG00000144218	1.77259	0.511809	0.862354	1.79167	0.51254	0.86252	0.00914333	locus_157.cred4	4246716	-8.705	3.167e-18	0.826044	0.953149	No	No	TRUE
rs72819202	2	100844182	A	C	AFF3	ENSG00000144218	1.77259	0.511809	0.862354	1.79167	0.51254	0.86252	0.00854996	locus_157.cred4	4246716	-9.326	1.102e-20	0.794235	0.934716	No	No	TRUE
rs266057	2	104087611	G	T	TMEM182	ENSG00000170417	-0.21972	0.739047	0.914841	-0.217683	0.739047	0.914841	0.284295	locus_159.cred1	3943075	19.232	2.004e-82	0.502982		No		TRUE
rs266060	2	104084861	G	A	TMEM182	ENSG00000170417	-0.21972	0.739047	0.914841	-0.217683	0.739047	0.914841	0.266986	locus_159.cred1	3943075	19.229	2.13e-82	0.502982		No		TRUE
rs266051	2	104089765	T	G	TMEM182	ENSG00000170417	-0.21972	0.739047	0.914841	-0.217683	0.739047	0.914841	0.112261	locus_159.cred1	4246716	18.614	2.473e-77	0.500994	0.662826	No	No	TRUE
rs266052	2	104089774	A	C	TMEM182	ENSG00000170417	-0.21972	0.739047	0.914841	-0.217683	0.739047	0.914841	0.108684	locus_159.cred1	4246716	18.594	3.618e-77	0.500994	0.664363	No	No	TRUE
rs2672851	2	104079968	C	G	TMEM182	ENSG00000170417	-0.21972	0.739047	0.914841	-0.217683	0.739047	0.914841	0.0581167	locus_159.cred1	4246716	18.611	2.621e-77	0.501988	0.665899	No	No	TRUE
rs266059	2	104084908	A	G	TMEM182	ENSG00000170417	-0.21972	0.739047	0.914841	-0.217683	0.739047	0.914841	0.0536678	locus_159.cred1	4246716	18.615	2.411e-77	0.501988	0.670507	No	No	TRUE
rs266047	2	104088751	G	A	TMEM182	ENSG00000170417	-0.21972	0.739047	0.914841	-0.217683	0.739047	0.914841	0.0412954	locus_159.cred1	4246716	18.642	1.462e-77	0.501988	0.656682	No	No	TRUE
rs2569970	2	104092956	C	T	TMEM182	ENSG00000170417	-0.21972	0.739047	0.914841	-0.217683	0.739047	0.914841	0.0359239	locus_159.cred1	3943075	19.1	2.53e-81	0.503976		No		TRUE
rs4653111	1	33834455	A	G	PHC2	ENSG00000134686	1.02543	0.368895	0.818436	0.902032	0.347476	0.808954	1	locus_16.cred1	3943075	-11.451	2.316e-30	0.375746		No		TRUE
rs60186947	1	34036816	C	A	CSMD2	ENSG00000121904	0.848108	0.409236	0.833839	0.887303	0.414952	0.835791	0.583279	locus_16.cred3	3943075	-8.061	7.57e-16	0.846918		No		TRUE
rs12120267	1	34039631	T	A	CSMD2	ENSG00000121904	0.848108	0.409236	0.833839	0.887303	0.414952	0.835791	0.107045	locus_16.cred3	3943075	-7.675	1.657e-14	0.841948		No		TRUE
rs16835611	1	34041785	G	A	CSMD2	ENSG00000121904	0.848108	0.409236	0.833839	0.887303	0.414952	0.835791	0.0496386	locus_16.cred3	3943075	-7.564	3.901e-14	0.837972		No		TRUE
rs16835617	1	34042245	C	A	CSMD2	ENSG00000121904	0.848108	0.409236	0.833839	0.887303	0.414952	0.835791	0.0472055	locus_16.cred3	3943075	-7.557	4.121e-14	0.837972		No		TRUE
rs16835621	1	34042518	A	G	CSMD2	ENSG00000121904	0.848108	0.409236	0.833839	0.887303	0.414952	0.835791	0.0429304	locus_16.cred3	3943075	-7.544	4.57e-14	0.837972		No		TRUE
rs923881	1	34029349	G	A	CSMD2	ENSG00000121904	0.848108	0.409236	0.833839	0.887303	0.414952	0.835791	0.0398194	locus_16.cred3	3943075	-7.688	1.492e-14	0.846918		No		TRUE
rs16835628	1	34042834	C	A	CSMD2	ENSG00000121904	0.848108	0.409236	0.833839	0.887303	0.414952	0.835791	0.0289204	locus_16.cred3	3943075	-7.487	7.036e-14	0.837972		No		TRUE
rs61229710	1	34029414	G	A	CSMD2	ENSG00000121904	0.848108	0.409236	0.833839	0.887303	0.414952	0.835791	0.0254039	locus_16.cred3	3943075	-7.624	2.461e-14	0.846918		No		TRUE
rs55873401	1	34043558	C	T	CSMD2	ENSG00000121904	0.848108	0.409236	0.833839	0.887303	0.414952	0.835791	0.0225792	locus_16.cred3	3943075	-7.464	8.371e-14	0.838966		No		TRUE
rs16835593	1	34025030	A	G	CSMD2	ENSG00000121904	0.848108	0.409236	0.833839	0.887303	0.414952	0.835791	0.01951	locus_16.cred3	3943075	-7.586	3.304e-14	0.846918		No		TRUE
rs4851058	2	105943125	G	A	TGFBRAP1	ENSG00000135966	0.258409	0.380072	0.823008	0.262226	0.37807	0.822207	0.573178	locus_160.cred1	4246716	-9.664	4.289e-22	0.88171	0.989247	No	No	FALSE
rs62155873	2	105969362	C	T	TGFBRAP1	ENSG00000135966	0.258409	0.380072	0.823008	0.262226	0.37807	0.822207	0.11128	locus_160.cred1	3943075	-9.302	1.375e-20	0.887674		No		FALSE
rs4851759	2	105971016	G	A	TGFBRAP1	ENSG00000135966	0.258409	0.380072	0.823008	0.262226	0.37807	0.822207	0.0569858	locus_160.cred1	3943075	-9.227	2.788e-20	0.887674		No		FALSE
rs62155871	2	105946865	A	G	TGFBRAP1	ENSG00000135966	0.258409	0.380072	0.823008	0.262226	0.37807	0.822207	0.0378603	locus_160.cred1	3943075	-9.221	2.944e-20	0.88171		No		FALSE
rs55658448	2	105948614	A	T	TGFBRAP1	ENSG00000135966	0.258409	0.380072	0.823008	0.262226	0.37807	0.822207	0.0343368	locus_160.cred1	3943075	-9.21	3.265e-20	0.88171		No		FALSE
rs4851057	2	105939237	C	T	TGFBRAP1	ENSG00000135966	0.258409	0.380072	0.823008	0.262226	0.37807	0.822207	0.0188769	locus_160.cred1	3943075	-9.141	6.163e-20	0.88171		No		FALSE
rs4851758	2	105952417	C	T	TGFBRAP1	ENSG00000135966	0.258409	0.380072	0.823008	0.262226	0.37807	0.822207	0.0179031	locus_160.cred1	3943075	-9.135	6.52e-20	0.88171		No		FALSE
rs79001701	2	105928760	A	T	TGFBRAP1	ENSG00000135966	0.258409	0.380072	0.823008	0.262226	0.37807	0.822207	0.0178893	locus_160.cred1	3943075	-9.051	1.421e-19	0.880716		No		FALSE
rs62154722	2	105929048	T	G	TGFBRAP1	ENSG00000135966	0.258409	0.380072	0.823008	0.262226	0.37807	0.822207	0.0161712	locus_160.cred1	3943075	-9.124	7.264e-20	0.88171		No		FALSE
rs6749911	2	105962339	G	A	TGFBRAP1	ENSG00000135966	0.258409	0.380072	0.823008	0.262226	0.37807	0.822207	0.0159594	locus_160.cred1	3943075	-9.127	7.027e-20	0.880716		No		FALSE
rs55772482	2	105954140	G	A	TGFBRAP1	ENSG00000135966	0.258409	0.380072	0.823008	0.262226	0.37807	0.822207	0.0157513	locus_160.cred1	3943075	-9.123	7.303e-20	0.880716		No		FALSE
rs113067541	2	105915711	C	T	TGFBRAP1	ENSG00000135966	0.258409	0.380072	0.823008	0.262226	0.37807	0.822207	0.0149164	locus_160.cred1	3943075	-9.095	9.472e-20	0.882704		No		FALSE
rs62155874	2	105973094	A	G	TGFBRAP1	ENSG00000135966	0.258409	0.380072	0.823008	0.262226	0.37807	0.822207	0.0125076	locus_160.cred1	3943075	-9.076	1.131e-19	0.885686		No		FALSE
rs62154719	2	105917509	G	A	TGFBRAP1	ENSG00000135966	0.258409	0.380072	0.823008	0.262226	0.37807	0.822207	0.0124435	locus_160.cred1	3943075	-9.093	9.595e-20	0.88171		No		FALSE
rs116266234	2	105891298	C	A	TGFBRAP1	ENSG00000135966	0.258409	0.498212	0.859207	0.262226	0.524551	0.86519	0.984224	locus_160.cred2	3943075	6.38	1.769e-10	0.967197		No		FALSE
rs10194814	2	116789956	C	T	DPP10	ENSG00000175497	1.05606	1	1	1.09058	1	1	0.0985617	locus_162.cred1	3943075	8.319	8.867e-17	0.684891		No		TRUE
rs1480497	2	116784486	A	G	DPP10	ENSG00000175497	1.05606	1	1	1.09058	1	1	0.0895073	locus_162.cred1	3943075	8.183	2.764e-16	0.688867		No		TRUE
rs10166273	2	116791796	A	G	DPP10	ENSG00000175497	1.05606	1	1	1.09058	1	1	0.0835208	locus_162.cred1	3943075	8.297	1.069e-16	0.684891		No		TRUE
rs10175857	2	116801352	G	C	DPP10	ENSG00000175497	1.05606	1	1	1.09058	1	1	0.0629407	locus_162.cred1	3943075	8.209	2.222e-16	0.684891		No		TRUE
rs1480500	2	116855262	T	C	DPP10	ENSG00000175497	1.05606	1	1	1.09058	1	1	0.0565808	locus_162.cred1	3943075	8.092	5.891e-16	0.683897		No		TRUE
rs1480496	2	116801805	T	G	DPP10	ENSG00000175497	1.05606	1	1	1.09058	1	1	0.0548866	locus_162.cred1	3943075	8.191	2.592e-16	0.684891		No		TRUE
rs922630	2	116823554	A	G	DPP10	ENSG00000175497	1.05606	1	1	1.09058	1	1	0.0455556	locus_162.cred1	3943075	8.167	3.15e-16	0.686879		No		TRUE
rs1480493	2	116821014	G	A	DPP10	ENSG00000175497	1.05606	1	1	1.09058	1	1	0.0437147	locus_162.cred1	4246716	8.216	2.105e-16	0.686879	0.261905	No	No	TRUE
rs6720705	2	116812790	G	A	DPP10	ENSG00000175497	1.05606	1	1	1.09058	1	1	0.0390855	locus_162.cred1	3943075	8.197	2.462e-16	0.684891		No		TRUE
rs7422516	2	116817682	T	G	DPP10	ENSG00000175497	1.05606	1	1	1.09058	1	1	0.0360009	locus_162.cred1	3943075	8.186	2.703e-16	0.684891		No		TRUE
rs6542299	2	116815289	A	G	DPP10	ENSG00000175497	1.05606	1	1	1.09058	1	1	0.0357796	locus_162.cred1	3943075	8.185	2.722e-16	0.684891		No		TRUE
rs1842418	2	116815984	T	G	DPP10	ENSG00000175497	1.05606	1	1	1.09058	1	1	0.0346151	locus_162.cred1	3943075	8.185	2.716e-16	0.685885		No		TRUE
rs4849441	2	116860941	A	G	DPP10	ENSG00000175497	1.05606	1	1	1.09058	1	1	0.0333357	locus_162.cred1	3943075	8.072	6.892e-16	0.683897		No		TRUE
rs4849435	2	116782946	T	C	DPP10	ENSG00000175497	1.05606	1	1	1.09058	1	1	0.0326932	locus_162.cred1	3943075	8.17	3.092e-16	0.684891		No		TRUE
rs1480499	2	116855274	G	C	DPP10	ENSG00000175497	1.05606	1	1	1.09058	1	1	0.0325425	locus_162.cred1	3943075	8.072	6.919e-16	0.682903		No		TRUE
rs4849438	2	116857726	T	A	DPP10	ENSG00000175497	1.05606	1	1	1.09058	1	1	0.0304461	locus_162.cred1	3943075	8.052	8.136e-16	0.682903		No		TRUE
rs4848404	2	116832863	G	A	DPP10	ENSG00000175497	1.05606	1	1	1.09058	1	1	0.0303966	locus_162.cred1	3943075	8.1	5.515e-16	0.684891		No		TRUE
rs1531668	2	116818655	C	T	DPP10	ENSG00000175497	1.05606	1	1	1.09058	1	1	0.0244197	locus_162.cred1	3943075	8.093	5.813e-16	0.686879		No		TRUE
rs10172350	2	116806157	G	C	DPP10	ENSG00000175497	1.05606	1	1	1.09058	1	1	0.0237682	locus_162.cred1	3943075	8.082	6.394e-16	0.685885		No		TRUE
rs7577233	2	116846971	T	A	DPP10	ENSG00000175497	1.05606	1	1	1.09058	1	1	0.0190875	locus_162.cred1	3943075	7.99	1.353e-15	0.681909		No		TRUE
rs6727625	2	116871548	T	C	DPP10	ENSG00000175497	1.05606	1	1	1.09058	1	1	0.0171307	locus_162.cred1	3943075	7.912	2.525e-15	0.689861		No		TRUE
rs2199885	2	116837089	G	T	DPP10	ENSG00000175497	1.05606	1	1	1.09058	1	1	0.0133367	locus_162.cred1	3943075	7.986	1.399e-15	0.683897		No		TRUE
rs10173353	2	116844594	A	G	DPP10	ENSG00000175497	1.05606	1	1	1.09058	1	1	0.0125528	locus_162.cred1	3943075	8.02	1.058e-15	0.678926		No		TRUE
rs12613546	2	115821400	C	T	DPP10	ENSG00000175497	1.05606	1	1	1.09058	1	1	0.732557	locus_162.cred2	3943075	5.938	2.893e-09	0.406561		No		TRUE
rs13027440	2	115830490	G	C	DPP10	ENSG00000175497	1.05606	1	1	1.09058	1	1	0.265143	locus_162.cred2	3943075	-5.849	4.939e-09	0.59841		No		TRUE
rs7565584	2	118826308	A	G	CCDC93	ENSG00000125633	0.739338	0.788995	0.932699	0.751275	0.781192	0.929619	0.272562	locus_163.cred1	3943075	7.405	1.31e-13	0.40159		No		FALSE
rs2012693	2	118820230	A	G	CCDC93	ENSG00000125633	0.739338	0.788995	0.932699	0.751275	0.781192	0.929619	0.268431	locus_163.cred1	3943075	7.403	1.333e-13	0.40159		No		FALSE
rs10864967	2	118826008	T	C	CCDC93	ENSG00000125633	0.739338	0.788995	0.932699	0.751275	0.781192	0.929619	0.240451	locus_163.cred1	3943075	7.386	1.512e-13	0.40159		No		FALSE
rs2161830	2	118838281	A	G	CCDC93	ENSG00000125633	0.739338	0.788995	0.932699	0.751275	0.781192	0.929619	0.096787	locus_163.cred1	4246716	7.276	3.433e-13	0.40159	0.27957	No	No	FALSE
rs13428113	2	118846885	T	C	CCDC93	ENSG00000125633	0.739338	0.788995	0.932699	0.751275	0.781192	0.929619	0.0200571	locus_163.cred1	4246716	-6.75	1.475e-11	0.428429	0.668203	No	No	FALSE
rs2422052	2	118651764	G	C	CCDC93	ENSG00000125633	0.739338	0.788995	0.932699	0.751275	0.781192	0.929619	0.0179228	locus_163.cred1	3943075	-6.885	5.792e-12	0.468191		No		FALSE
rs2009745	2	118857360	G	A	CCDC93	ENSG00000125633	0.739338	0.788995	0.932699	0.751275	0.781192	0.929619	0.0166365	locus_163.cred1	4246716	-6.624	3.501e-11	0.427435	0.601382	No	No	FALSE
rs11123461	2	118636581	G	T	CCDC93	ENSG00000125633	0.739338	0.788995	0.932699	0.751275	0.781192	0.929619	0.0111432	locus_163.cred1	3943075	-6.792	1.108e-11	0.542744		No		FALSE
rs13033724	2	118644670	G	A	CCDC93	ENSG00000125633	0.739338	0.788995	0.932699	0.751275	0.781192	0.929619	0.00913923	locus_163.cred1	3943075	-6.776	1.237e-11	0.54175		No		FALSE
rs12987131	2	119550767	T	A	EN1	ENSG00000163064	0.551942	0.66061	0.893759	0.411439	0.500848	0.859828	0.14426	locus_164.cred1	3943075	-6.591	4.369e-11	0.341948		No		TRUE
rs896237	2	119551424	A	G	EN1	ENSG00000163064	0.551942	0.66061	0.893759	0.411439	0.500848	0.859828	0.117646	locus_164.cred1	3943075	-6.559	5.419e-11	0.341948		No		TRUE
rs1527422	2	119555058	T	G	EN1	ENSG00000163064	0.551942	0.66061	0.893759	0.411439	0.500848	0.859828	0.102481	locus_164.cred1	3943075	-6.537	6.269e-11	0.341948		No		TRUE
rs10191764	2	119551748	T	C	EN1	ENSG00000163064	0.551942	0.66061	0.893759	0.411439	0.500848	0.859828	0.0973867	locus_164.cred1	3943075	-6.529	6.617e-11	0.341948		No		TRUE
rs1451208	2	119557533	A	G	EN1	ENSG00000163064	0.551942	0.66061	0.893759	0.411439	0.500848	0.859828	0.0766007	locus_164.cred1	3943075	-6.491	8.528e-11	0.341948		No		TRUE
rs6542479	2	119541788	C	G	EN1	ENSG00000163064	0.551942	0.66061	0.893759	0.411439	0.500848	0.859828	0.0562216	locus_164.cred1	3943075	-6.442	1.183e-10	0.341948		No		TRUE
rs6749677	2	119560844	A	G	EN1	ENSG00000163064	0.551942	0.66061	0.893759	0.411439	0.500848	0.859828	0.0477631	locus_164.cred1	3943075	-6.412	1.436e-10	0.342942		No		TRUE
rs2122734	2	119559916	T	C	EN1	ENSG00000163064	0.551942	0.66061	0.893759	0.411439	0.500848	0.859828	0.0404827	locus_164.cred1	3943075	-6.389	1.674e-10	0.341948		No		TRUE
rs1405719	2	119563151	C	T	EN1	ENSG00000163064	0.551942	0.66061	0.893759	0.411439	0.500848	0.859828	0.0320624	locus_164.cred1	3943075	-6.351	2.142e-10	0.341948		No		TRUE
rs1405720	2	119563497	C	G	EN1	ENSG00000163064	0.551942	0.66061	0.893759	0.411439	0.500848	0.859828	0.0299383	locus_164.cred1	3943075	-6.336	2.351e-10	0.340954		No		TRUE
rs4522619	2	119548958	G	A	EN1	ENSG00000163064	0.551942	0.66061	0.893759	0.411439	0.500848	0.859828	0.0298251	locus_164.cred1	4246716	-6.465	1.014e-10	0.341948	0.293395	No	No	TRUE
rs4241151	2	119562296	T	A	EN1	ENSG00000163064	0.551942	0.66061	0.893759	0.411439	0.500848	0.859828	0.0294575	locus_164.cred1	3943075	-6.337	2.343e-10	0.341948		No		TRUE
rs1405721	2	119563502	A	T	EN1	ENSG00000163064	0.551942	0.66061	0.893759	0.411439	0.500848	0.859828	0.0287439	locus_164.cred1	3943075	-6.33	2.454e-10	0.340954		No		TRUE
rs6542482	2	119545826	T	C	EN1	ENSG00000163064	0.551942	0.66061	0.893759	0.411439	0.500848	0.859828	0.0274514	locus_164.cred1	4246716	-6.45	1.115e-10	0.342942	0.293395	No	No	TRUE
rs7594001	2	119559376	A	T	EN1	ENSG00000163064	0.551942	0.66061	0.893759	0.411439	0.500848	0.859828	0.0270305	locus_164.cred1	3943075	-6.323	2.567e-10	0.341948		No		TRUE
rs2122732	2	119559687	T	G	EN1	ENSG00000163064	0.551942	0.66061	0.893759	0.411439	0.500848	0.859828	0.0248405	locus_164.cred1	3943075	-6.309	2.807e-10	0.341948		No		TRUE
rs2053911	2	119544369	G	A	EN1	ENSG00000163064	0.551942	0.66061	0.893759	0.411439	0.500848	0.859828	0.0246816	locus_164.cred1	4246716	-6.436	1.223e-10	0.341948	0.292627	No	No	TRUE
rs1527418	2	119540832	T	G	EN1	ENSG00000163064	0.551942	0.66061	0.893759	0.411439	0.500848	0.859828	0.020921	locus_164.cred1	4246716	-6.4	1.551e-10	0.341948	0.258833	No	No	TRUE
rs6542557	2	120758116	A	G	TMEM185B	ENSG00000226479	0.333161	0.252963	0.753609	0.33197	0.267558	0.763779	0.576231	locus_165.cred1	3943075	-5.717	1.084e-08	0.365805		No		FALSE
rs13011058	2	120745021	A	C	TMEM185B	ENSG00000226479	0.333161	0.252963	0.753609	0.33197	0.267558	0.763779	0.0175341	locus_165.cred1	3943075	-5.242	1.592e-07	0.346918		No		FALSE
rs3106245	2	120646855	T	G	TMEM185B	ENSG00000226479	0.333161	0.252963	0.753609	0.33197	0.267558	0.763779	0.016857	locus_165.cred1	3943075	5.373	7.753e-08	0.65507		No		FALSE
rs3106251	2	120610058	A	G	TMEM185B	ENSG00000226479	0.333161	0.252963	0.753609	0.33197	0.267558	0.763779	0.0155091	locus_165.cred1	3943075	5.357	8.451e-08	0.65507		No		FALSE
rs3111728	2	120669889	G	A	TMEM185B	ENSG00000226479	0.333161	0.252963	0.753609	0.33197	0.267558	0.763779	0.0130699	locus_165.cred1	3943075	5.325	1.009e-07	0.65507		No		FALSE
rs11675364	2	120690811	T	C	TMEM185B	ENSG00000226479	0.333161	0.252963	0.753609	0.33197	0.267558	0.763779	0.0129977	locus_165.cred1	3943075	-5.324	1.014e-07	0.34493		No		FALSE
rs2136833	2	120691123	G	T	TMEM185B	ENSG00000226479	0.333161	0.252963	0.753609	0.33197	0.267558	0.763779	0.012648	locus_165.cred1	3943075	-5.319	1.043e-07	0.34493		No		FALSE
rs3111724	2	120653472	A	G	TMEM185B	ENSG00000226479	0.333161	0.252963	0.753609	0.33197	0.267558	0.763779	0.0111596	locus_165.cred1	3943075	5.295	1.188e-07	0.65507		No		FALSE
rs6751248	2	120526703	T	C	TMEM185B	ENSG00000226479	0.333161	0.252963	0.753609	0.33197	0.267558	0.763779	0.0108738	locus_165.cred1	3943075	-5.29	1.22e-07	0.34493		No		FALSE
rs13008839	2	120522930	C	T	TMEM185B	ENSG00000226479	0.333161	0.252963	0.753609	0.33197	0.267558	0.763779	0.0101323	locus_165.cred1	3943075	-5.302	1.145e-07	0.341948		No		FALSE
rs66532914	2	120682629	C	T	TMEM185B	ENSG00000226479	0.333161	0.252963	0.753609	0.33197	0.267558	0.763779	0.0100765	locus_165.cred1	3943075	5.699	1.207e-08	0.727634		No		FALSE
rs11683731	2	120550762	C	T	TMEM185B	ENSG00000226479	0.333161	0.252963	0.753609	0.33197	0.267558	0.763779	0.0088909	locus_165.cred1	3943075	5.62	1.904e-08	0.72167		No		FALSE
rs7594748	2	120757113	A	G	TMEM185B	ENSG00000226479	0.333161	0.252963	0.753609	0.33197	0.267558	0.763779	0.00840299	locus_165.cred1	3943075	-5.05	4.42e-07	0.346918		No		FALSE
rs6542556	2	120757853	A	G	TMEM185B	ENSG00000226479	0.333161	0.252963	0.753609	0.33197	0.267558	0.763779	0.00822948	locus_165.cred1	3943075	-5.039	4.686e-07	0.34493		No		FALSE
rs12469317	2	120540467	A	G	TMEM185B	ENSG00000226479	0.333161	0.252963	0.753609	0.33197	0.267558	0.763779	0.00821072	locus_165.cred1	4246716	-5.477	4.319e-08	0.345924	0.740399	No	No	FALSE
rs11681963	2	120542815	G	A	TMEM185B	ENSG00000226479	0.333161	0.252963	0.753609	0.33197	0.267558	0.763779	0.00724724	locus_165.cred1	3943075	5.581	2.386e-08	0.72167		No		FALSE
rs7605549	2	120759672	A	C	TMEM185B	ENSG00000226479	0.333161	0.252963	0.753609	0.33197	0.267558	0.763779	0.00648694	locus_165.cred1	3943075	-5.022	5.122e-07	0.34493		No		FALSE
rs10165049	2	120551996	G	A	TMEM185B	ENSG00000226479	0.333161	0.252963	0.753609	0.33197	0.267558	0.763779	0.00623367	locus_165.cred1	3943075	5.552	2.818e-08	0.72167		No		FALSE
rs10496560	2	120764515	T	G	TMEM185B	ENSG00000226479	0.333161	0.252963	0.753609	0.33197	0.267558	0.763779	0.00587117	locus_165.cred1	3943075	-5.003	5.639e-07	0.345924		No		FALSE
rs10189247	2	120551710	C	T	TMEM185B	ENSG00000226479	0.333161	0.252963	0.753609	0.33197	0.267558	0.763779	0.00564214	locus_165.cred1	3943075	5.533	3.146e-08	0.72167		No		FALSE
rs12622262	2	120764058	A	G	TMEM185B	ENSG00000226479	0.333161	0.252963	0.753609	0.33197	0.267558	0.763779	0.00554044	locus_165.cred1	3943075	-4.992	5.977e-07	0.345924		No		FALSE
rs1982669	2	120539339	C	T	TMEM185B	ENSG00000226479	0.333161	0.252963	0.753609	0.33197	0.267558	0.763779	0.00528297	locus_165.cred1	3943075	5.521	3.364e-08	0.720676		No		FALSE
rs57532200	2	120511096	T	G	TMEM185B	ENSG00000226479	0.333161	0.252963	0.753609	0.33197	0.267558	0.763779	0.00507307	locus_165.cred1	3943075	5.532	3.17e-08	0.733598		No		FALSE
rs59423169	2	120547646	A	C	TMEM185B	ENSG00000226479	0.333161	0.252963	0.753609	0.33197	0.267558	0.763779	0.00474423	locus_165.cred1	3943075	5.499	3.809e-08	0.72167		No		FALSE
rs56258468	2	120517250	C	A	TMEM185B	ENSG00000226479	0.333161	0.252963	0.753609	0.33197	0.267558	0.763779	0.00425373	locus_165.cred1	3943075	5.497	3.854e-08	0.733598		No		FALSE
rs4263120	2	120569153	A	G	TMEM185B	ENSG00000226479	0.333161	0.252963	0.753609	0.33197	0.267558	0.763779	0.00402231	locus_165.cred1	3943075	-5.476	4.362e-08	0.279324		No		FALSE
rs11689531	2	120550829	A	G	TMEM185B	ENSG00000226479	0.333161	0.252963	0.753609	0.33197	0.267558	0.763779	0.00394461	locus_165.cred1	3943075	5.463	4.671e-08	0.72167		No		FALSE
rs3106242	2	120661001	T	C	TMEM185B	ENSG00000226479	0.333161	0.252963	0.753609	0.33197	0.267558	0.763779	0.00393934	locus_165.cred1	3943075	5.457	4.834e-08	0.715706		No		FALSE
rs3106240	2	120657887	C	A	TMEM185B	ENSG00000226479	0.333161	0.252963	0.753609	0.33197	0.267558	0.763779	0.00392562	locus_165.cred1	3943075	5.457	4.853e-08	0.715706		No		FALSE
rs7600358	2	120702972	T	A	TMEM185B	ENSG00000226479	0.333161	0.252963	0.753609	0.33197	0.267558	0.763779	0.00385217	locus_165.cred1	3943075	-5.479	4.279e-08	0.275348		No		FALSE
rs3106247	2	120685090	C	T	TMEM185B	ENSG00000226479	0.333161	0.252963	0.753609	0.33197	0.267558	0.763779	0.00382411	locus_165.cred1	3943075	5.451	4.995e-08	0.715706		No		FALSE
rs4480992	2	120709317	G	T	TMEM185B	ENSG00000226479	0.333161	0.252963	0.753609	0.33197	0.267558	0.763779	0.00378204	locus_165.cred1	3943075	-5.475	4.367e-08	0.275348		No		FALSE
rs3738973	2	120739236	T	C	TMEM185B	ENSG00000226479	0.333161	0.252963	0.753609	0.33197	0.267558	0.763779	0.00369029	locus_165.cred1	3943075	-5.34	9.292e-08	0.27833		No		FALSE
rs4848565	2	120755377	C	T	TMEM185B	ENSG00000226479	0.333161	0.252963	0.753609	0.33197	0.267558	0.763779	0.00368093	locus_165.cred1	3943075	-5.074	3.898e-07	0.294235		No		FALSE
rs2941609	2	120675091	C	T	TMEM185B	ENSG00000226479	0.333161	0.252963	0.753609	0.33197	0.267558	0.763779	0.00354791	locus_165.cred1	3943075	5.434	5.516e-08	0.714712		No		FALSE
rs6732703	2	120672255	T	A	TMEM185B	ENSG00000226479	0.333161	0.252963	0.753609	0.33197	0.267558	0.763779	0.0035472	locus_165.cred1	3943075	5.468	4.54e-08	0.722664		No		FALSE
rs7592284	2	120686247	A	T	TMEM185B	ENSG00000226479	0.333161	0.252963	0.753609	0.33197	0.267558	0.763779	0.00351196	locus_165.cred1	3943075	-5.453	4.944e-08	0.276342		No		FALSE
rs2289581	2	120703842	A	G	TMEM185B	ENSG00000226479	0.333161	0.252963	0.753609	0.33197	0.267558	0.763779	0.00343134	locus_165.cred1	3943075	-5.456	4.865e-08	0.275348		No		FALSE
rs56303543	2	120556645	A	G	TMEM185B	ENSG00000226479	0.333161	0.252963	0.753609	0.33197	0.267558	0.763779	0.00330668	locus_165.cred1	3943075	5.437	5.42e-08	0.720676		No		FALSE
rs57600516	2	120724898	G	A	TMEM185B	ENSG00000226479	0.333161	0.252963	0.753609	0.33197	0.267558	0.763779	0.00319148	locus_165.cred1	3943075	5.442	5.272e-08	0.724652		No		FALSE
rs2166439	2	120717644	T	C	TMEM185B	ENSG00000226479	0.333161	0.252963	0.753609	0.33197	0.267558	0.763779	0.00319114	locus_165.cred1	3943075	5.469	4.515e-08	0.723658		No		FALSE
rs7606911	2	120573539	C	T	TMEM185B	ENSG00000226479	0.333161	0.252963	0.753609	0.33197	0.267558	0.763779	0.00317994	locus_165.cred1	3943075	-5.421	5.929e-08	0.27833		No		FALSE
rs7578989	2	120752342	A	G	TMEM185B	ENSG00000226479	0.333161	0.252963	0.753609	0.33197	0.267558	0.763779	0.00310201	locus_165.cred1	3943075	-5.256	1.47e-07	0.286282		No		FALSE
rs2166433	2	120741083	T	C	TMEM185B	ENSG00000226479	0.333161	0.252963	0.753609	0.33197	0.267558	0.763779	0.00308203	locus_165.cred1	3943075	-5.274	1.335e-07	0.285288		No		FALSE
rs11682103	2	120519463	C	T	TMEM185B	ENSG00000226479	0.333161	0.252963	0.753609	0.33197	0.267558	0.763779	0.00305777	locus_165.cred1	3943075	5.409	6.35e-08	0.72167		No		FALSE
rs12468180	2	120732020	G	A	TMEM185B	ENSG00000226479	0.333161	0.252963	0.753609	0.33197	0.267558	0.763779	0.00305429	locus_165.cred1	3943075	5.433	5.536e-08	0.724652		No		FALSE
rs55744502	2	120677523	C	G	TMEM185B	ENSG00000226479	0.333161	0.252963	0.753609	0.33197	0.267558	0.763779	0.00304763	locus_165.cred1	3943075	5.417	6.073e-08	0.722664		No		FALSE
rs7561560	2	120530607	T	G	TMEM185B	ENSG00000226479	0.333161	0.252963	0.753609	0.33197	0.267558	0.763779	0.00303042	locus_165.cred1	3943075	5.412	6.22e-08	0.720676		No		FALSE
rs6542549	2	120526832	T	A	TMEM185B	ENSG00000226479	0.333161	0.252963	0.753609	0.33197	0.267558	0.763779	0.00298826	locus_165.cred1	3943075	5.418	6.031e-08	0.719682		No		FALSE
rs13395536	2	120530301	G	A	TMEM185B	ENSG00000226479	0.333161	0.252963	0.753609	0.33197	0.267558	0.763779	0.00292222	locus_165.cred1	3943075	5.405	6.475e-08	0.720676		No		FALSE
rs4533476	2	120691457	A	G	TMEM185B	ENSG00000226479	0.333161	0.252963	0.753609	0.33197	0.267558	0.763779	0.00292001	locus_165.cred1	3943075	-5.424	5.82e-08	0.275348		No		FALSE
rs56369236	2	120532588	T	A	TMEM185B	ENSG00000226479	0.333161	0.252963	0.753609	0.33197	0.267558	0.763779	0.00288	locus_165.cred1	3943075	5.402	6.58e-08	0.720676		No		FALSE
rs7604224	2	120595883	G	T	TMEM185B	ENSG00000226479	0.333161	0.252963	0.753609	0.33197	0.267558	0.763779	0.00283848	locus_165.cred1	3943075	5.419	6.006e-08	0.724652		No		FALSE
rs11884248	2	120575178	C	G	TMEM185B	ENSG00000226479	0.333161	0.252963	0.753609	0.33197	0.267558	0.763779	0.00282553	locus_165.cred1	3943075	-5.426	5.763e-08	0.276342		No		FALSE
rs6542552	2	120690742	T	C	TMEM185B	ENSG00000226479	0.333161	0.252963	0.753609	0.33197	0.267558	0.763779	0.00280185	locus_165.cred1	3943075	-5.416	6.093e-08	0.275348		No		FALSE
rs10174596	2	120507425	T	C	TMEM185B	ENSG00000226479	0.333161	0.252963	0.753609	0.33197	0.267558	0.763779	0.00272498	locus_165.cred1	3943075	5.409	6.352e-08	0.734592		No		FALSE
rs11675883	2	120563351	G	A	TMEM185B	ENSG00000226479	0.333161	0.252963	0.753609	0.33197	0.267558	0.763779	0.00267102	locus_165.cred1	3943075	5.395	6.866e-08	0.720676		No		FALSE
rs55654325	2	120587103	T	G	TMEM185B	ENSG00000226479	0.333161	0.252963	0.753609	0.33197	0.267558	0.763779	0.00263871	locus_165.cred1	3943075	5.404	6.513e-08	0.724652		No		FALSE
rs6716460	2	120592915	C	T	TMEM185B	ENSG00000226479	0.333161	0.252963	0.753609	0.33197	0.267558	0.763779	0.00258322	locus_165.cred1	3943075	5.388	7.131e-08	0.722664		No		FALSE
rs55729297	2	120604400	C	T	TMEM185B	ENSG00000226479	0.333161	0.252963	0.753609	0.33197	0.267558	0.763779	0.00253006	locus_165.cred1	3943075	5.396	6.824e-08	0.724652		No		FALSE
rs9308777	2	120692101	A	G	TMEM185B	ENSG00000226479	0.333161	0.252963	0.753609	0.33197	0.267558	0.763779	0.0024559	locus_165.cred1	3943075	-5.398	6.736e-08	0.276342		No		FALSE
rs12464639	2	120667027	A	G	TMEM185B	ENSG00000226479	0.333161	0.252963	0.753609	0.33197	0.267558	0.763779	0.00245197	locus_165.cred1	3943075	5.404	6.506e-08	0.723658		No		FALSE
rs10192742	2	120663617	C	G	TMEM185B	ENSG00000226479	0.333161	0.252963	0.753609	0.33197	0.267558	0.763779	0.00239522	locus_165.cred1	3943075	5.4	6.678e-08	0.723658		No		FALSE
rs13390087	2	120634645	G	A	TMEM185B	ENSG00000226479	0.333161	0.252963	0.753609	0.33197	0.267558	0.763779	0.00239017	locus_165.cred1	3943075	5.384	7.27e-08	0.724652		No		FALSE
rs3768915	2	120620791	G	A	TMEM185B	ENSG00000226479	0.333161	0.252963	0.753609	0.33197	0.267558	0.763779	0.0022979	locus_165.cred1	3943075	5.376	7.595e-08	0.724652		No		FALSE
rs78986663	2	120606427	G	A	TMEM185B	ENSG00000226479	0.333161	0.252963	0.753609	0.33197	0.267558	0.763779	0.00225969	locus_165.cred1	3943075	5.368	7.975e-08	0.725646		No		FALSE
rs10201214	2	120649009	G	A	TMEM185B	ENSG00000226479	0.333161	0.252963	0.753609	0.33197	0.267558	0.763779	0.00225286	locus_165.cred1	3943075	5.381	7.416e-08	0.723658		No		FALSE
rs10177641	2	120594031	C	T	TMEM185B	ENSG00000226479	0.333161	0.252963	0.753609	0.33197	0.267558	0.763779	0.0022082	locus_165.cred1	3943075	5.377	7.583e-08	0.723658		No		FALSE
rs10185037	2	120642182	A	G	TMEM185B	ENSG00000226479	0.333161	0.252963	0.753609	0.33197	0.267558	0.763779	0.00220572	locus_165.cred1	3943075	5.377	7.592e-08	0.723658		No		FALSE
rs11689184	2	120695464	T	C	TMEM185B	ENSG00000226479	0.333161	0.252963	0.753609	0.33197	0.267558	0.763779	0.00219447	locus_165.cred1	3943075	-5.376	7.636e-08	0.276342		No		FALSE
rs17049912	2	120643017	T	C	TMEM185B	ENSG00000226479	0.333161	0.252963	0.753609	0.33197	0.267558	0.763779	0.00218941	locus_165.cred1	3943075	5.375	7.655e-08	0.723658		No		FALSE
rs10187919	2	120526296	C	T	TMEM185B	ENSG00000226479	0.333161	0.252963	0.753609	0.33197	0.267558	0.763779	0.00218294	locus_165.cred1	3943075	5.374	7.68e-08	0.720676		No		FALSE
rs3111718	2	120613388	A	T	TMEM185B	ENSG00000226479	0.333161	0.252963	0.753609	0.33197	0.267558	0.763779	0.00217098	locus_165.cred1	3943075	5.373	7.728e-08	0.723658		No		FALSE
rs11676058	2	120736882	T	C	TMEM185B	ENSG00000226479	0.333161	0.252963	0.753609	0.33197	0.267558	0.763779	0.00213521	locus_165.cred1	3943075	5.352	8.698e-08	0.723658		No		FALSE
rs28728444	2	120606953	C	T	TMEM185B	ENSG00000226479	0.333161	0.252963	0.753609	0.33197	0.267558	0.763779	0.00207832	locus_165.cred1	3943075	5.365	8.113e-08	0.723658		No		FALSE
rs4608535	2	120760185	T	C	TMEM185B	ENSG00000226479	0.333161	0.252963	0.753609	0.33197	0.267558	0.763779	0.00205879	locus_165.cred1	3943075	-4.974	6.562e-07	0.290258		No		FALSE
rs2136835	2	120614041	T	G	TMEM185B	ENSG00000226479	0.333161	0.252963	0.753609	0.33197	0.267558	0.763779	0.00204218	locus_165.cred1	3943075	5.362	8.243e-08	0.725646		No		FALSE
rs949529	2	120617545	C	A	TMEM185B	ENSG00000226479	0.333161	0.252963	0.753609	0.33197	0.267558	0.763779	0.00195145	locus_165.cred1	3943075	5.352	8.702e-08	0.723658		No		FALSE
rs36067003	2	122668582	C	T	TSN	ENSG00000211460	0.041467	0.758833	0.92141	0.0245258	0.752048	0.919088	0.264899	locus_166.cred1	3943075	6.596	4.228e-11	0.869781		No		FALSE
rs35291799	2	122676538	G	A	TSN	ENSG00000211460	0.041467	0.758833	0.92141	0.0245258	0.752048	0.919088	0.257557	locus_166.cred1	3943075	6.592	4.349e-11	0.869781		No		FALSE
rs6726209	2	122766109	G	A	TSN	ENSG00000211460	0.041467	0.758833	0.92141	0.0245258	0.752048	0.919088	0.240723	locus_166.cred1	3943075	6.53	6.559e-11	0.870775		No		FALSE
rs35511043	2	122667368	C	T	TSN	ENSG00000211460	0.041467	0.758833	0.92141	0.0245258	0.752048	0.919088	0.228386	locus_166.cred1	3943075	6.574	4.912e-11	0.869781		No		FALSE
rs66572747	2	123068089	C	T	TSN	ENSG00000211460	0.041467	0.814202	0.94348	0.0245258	0.805077	0.939425	0.129386	locus_166.cred2	3943075	-6.418	1.38e-10	0.890656		No		FALSE
rs12471605	2	123038751	C	T	TSN	ENSG00000211460	0.041467	0.814202	0.94348	0.0245258	0.805077	0.939425	0.0829408	locus_166.cred2	3943075	-6.604	3.993e-11	0.900596		No		FALSE
rs12472194	2	123051358	A	G	TSN	ENSG00000211460	0.041467	0.814202	0.94348	0.0245258	0.805077	0.939425	0.0607982	locus_166.cred2	4246716	-6.497	8.208e-11	0.888668	0.824885	No	No	FALSE
rs2863684	2	123061734	A	G	TSN	ENSG00000211460	0.041467	0.814202	0.94348	0.0245258	0.805077	0.939425	0.0548648	locus_166.cred2	4246716	-6.503	7.852e-11	0.888668	0.824885	No	No	FALSE
rs62168320	2	123068637	C	T	TSN	ENSG00000211460	0.041467	0.814202	0.94348	0.0245258	0.805077	0.939425	0.0486124	locus_166.cred2	3943075	-6.111	9.921e-10	0.888668		No		FALSE
rs1344754	2	123041847	T	A	TSN	ENSG00000211460	0.041467	0.814202	0.94348	0.0245258	0.805077	0.939425	0.0446189	locus_166.cred2	3943075	-6.276	3.473e-10	0.888668		No		FALSE
rs17007493	2	123052393	A	G	TSN	ENSG00000211460	0.041467	0.814202	0.94348	0.0245258	0.805077	0.939425	0.0396332	locus_166.cred2	4246716	-6.439	1.204e-10	0.888668	0.824885	No	No	FALSE
rs57441032	2	123065045	A	G	TSN	ENSG00000211460	0.041467	0.814202	0.94348	0.0245258	0.805077	0.939425	0.03381	locus_166.cred2	4246716	-6.05	1.447e-09	0.883698	0.684332	No	No	FALSE
rs17007497	2	123053518	A	G	TSN	ENSG00000211460	0.041467	0.814202	0.94348	0.0245258	0.805077	0.939425	0.0311911	locus_166.cred2	4246716	-6.406	1.495e-10	0.888668	0.824885	No	No	FALSE
rs2082333	2	123061248	A	G	TSN	ENSG00000211460	0.041467	0.814202	0.94348	0.0245258	0.805077	0.939425	0.029868	locus_166.cred2	4246716	-6.403	1.526e-10	0.888668	0.824885	No	No	FALSE
rs2217581	2	123061863	A	G	TSN	ENSG00000211460	0.041467	0.814202	0.94348	0.0245258	0.805077	0.939425	0.029773	locus_166.cred2	4246716	-6.402	1.529e-10	0.888668	0.824885	No	No	FALSE
rs1919927	2	123057513	C	T	TSN	ENSG00000211460	0.041467	0.814202	0.94348	0.0245258	0.805077	0.939425	0.0291751	locus_166.cred2	3943075	-5.767	8.052e-09	0.883698		No		FALSE
rs12466028	2	123058365	C	T	TSN	ENSG00000211460	0.041467	0.814202	0.94348	0.0245258	0.805077	0.939425	0.0290843	locus_166.cred2	4246716	-6.372	1.87e-10	0.890656	0.825653	No	No	FALSE
rs62168322	2	123073446	A	C	TSN	ENSG00000211460	0.041467	0.814202	0.94348	0.0245258	0.805077	0.939425	0.0260112	locus_166.cred2	4246716	-6.39	1.659e-10	0.888668	0.8149	No	No	FALSE
rs57742093	2	123071759	C	T	TSN	ENSG00000211460	0.041467	0.814202	0.94348	0.0245258	0.805077	0.939425	0.0259684	locus_166.cred2	4246716	-6.388	1.683e-10	0.888668	0.8149	No	No	FALSE
rs1344755	2	123054382	G	T	TSN	ENSG00000211460	0.041467	0.814202	0.94348	0.0245258	0.805077	0.939425	0.0222705	locus_166.cred2	4246716	-6.017	1.778e-09	0.884692	0.689708	No	No	FALSE
rs1919932	2	123085730	C	A	TSN	ENSG00000211460	0.041467	0.814202	0.94348	0.0245258	0.805077	0.939425	0.021265	locus_166.cred2	4246716	-6.363	1.983e-10	0.888668	0.8149	No	No	FALSE
rs62168294	2	123059026	A	G	TSN	ENSG00000211460	0.041467	0.814202	0.94348	0.0245258	0.805077	0.939425	0.0206961	locus_166.cred2	3943075	-5.748	9.015e-09	0.88171		No		FALSE
rs60675542	2	123059231	T	C	TSN	ENSG00000211460	0.041467	0.814202	0.94348	0.0245258	0.805077	0.939425	0.0204955	locus_166.cred2	3943075	-5.747	9.108e-09	0.88171		No		FALSE
rs724488	2	123055887	C	T	TSN	ENSG00000211460	0.041467	0.814202	0.94348	0.0245258	0.805077	0.939425	0.0190595	locus_166.cred2	3943075	-5.692	1.259e-08	0.883698		No		FALSE
rs723839	2	123066665	G	C	TSN	ENSG00000211460	0.041467	0.814202	0.94348	0.0245258	0.805077	0.939425	0.0190219	locus_166.cred2	3943075	-5.691	1.262e-08	0.883698		No		FALSE
rs62168325	2	123093560	G	A	TSN	ENSG00000211460	0.041467	0.814202	0.94348	0.0245258	0.805077	0.939425	0.0190192	locus_166.cred2	4246716	-6.328	2.477e-10	0.888668	0.804147	No	No	FALSE
rs1919926	2	123057448	C	T	TSN	ENSG00000211460	0.041467	0.814202	0.94348	0.0245258	0.805077	0.939425	0.0148687	locus_166.cred2	3943075	-5.647	1.634e-08	0.883698		No		FALSE
rs17007548	2	123094982	G	C	TSN	ENSG00000211460	0.041467	0.814202	0.94348	0.0245258	0.805077	0.939425	0.014151	locus_166.cred2	4246716	-6.297	3.035e-10	0.888668	0.805684	No	No	FALSE
rs72611978	2	123093565	C	T	TSN	ENSG00000211460	0.041467	0.814202	0.94348	0.0245258	0.805077	0.939425	0.0118037	locus_166.cred2	4246716	-6.246	4.214e-10	0.888668	0.804147	No	No	FALSE
rs1881893	2	123092928	C	T	TSN	ENSG00000211460	0.041467	0.814202	0.94348	0.0245258	0.805077	0.939425	0.0108339	locus_166.cred2	4246716	-6.23	4.654e-10	0.888668	0.803379	No	No	FALSE
rs12467968	2	123065436	C	T	TSN	ENSG00000211460	0.041467	0.814202	0.94348	0.0245258	0.805077	0.939425	0.00800661	locus_166.cred2	4246716	-5.755	8.662e-09	0.883698	0.649002	No	No	FALSE
rs12467940	2	123065343	C	T	TSN	ENSG00000211460	0.041467	0.814202	0.94348	0.0245258	0.805077	0.939425	0.00778697	locus_166.cred2	4246716	-5.75	8.931e-09	0.883698	0.649002	No	No	FALSE
rs12469494	2	123102188	G	A	TSN	ENSG00000211460	0.041467	0.814202	0.94348	0.0245258	0.805077	0.939425	0.00604821	locus_166.cred2	4246716	-6.169	6.868e-10	0.88668	0.802611	No	No	FALSE
rs1547602	2	123088494	G	A	TSN	ENSG00000211460	0.041467	0.814202	0.94348	0.0245258	0.805077	0.939425	0.00599058	locus_166.cred2	4246716	-6.13	8.78e-10	0.888668	0.811828	No	No	FALSE
rs4848765	2	123109752	C	T	TSN	ENSG00000211460	0.041467	0.814202	0.94348	0.0245258	0.805077	0.939425	0.00558413	locus_166.cred2	4246716	-6.168	6.92e-10	0.88668	0.805684	No	No	FALSE
rs17039771	2	123078719	A	G	TSN	ENSG00000211460	0.041467	0.814202	0.94348	0.0245258	0.805077	0.939425	0.00504503	locus_166.cred2	4246716	-6.106	1.019e-09	0.888668	0.814132	No	No	FALSE
rs1453690	2	123116006	C	T	TSN	ENSG00000211460	0.041467	0.814202	0.94348	0.0245258	0.805077	0.939425	0.00444535	locus_166.cred2	4246716	-6.134	8.55e-10	0.88668	0.806452	No	No	FALSE
rs2103344	2	123110505	A	G	TSN	ENSG00000211460	0.041467	0.814202	0.94348	0.0245258	0.805077	0.939425	0.00443716	locus_166.cred2	4246716	-6.114	9.693e-10	0.88668	0.803379	No	No	FALSE
rs35588059	2	123114612	G	T	TSN	ENSG00000211460	0.041467	0.814202	0.94348	0.0245258	0.805077	0.939425	0.00437728	locus_166.cred2	3943075	-5.58	2.402e-08	0.88171		No		FALSE
rs1031465	2	123115852	T	C	TSN	ENSG00000211460	0.041467	0.814202	0.94348	0.0245258	0.805077	0.939425	0.00418623	locus_166.cred2	4246716	-6.116	9.614e-10	0.88668	0.803379	No	No	FALSE
rs17007590	2	123119829	G	A	TSN	ENSG00000211460	0.041467	0.814202	0.94348	0.0245258	0.805077	0.939425	0.00410099	locus_166.cred2	3943075	-5.871	4.334e-09	0.893638		No		FALSE
rs62168326	2	123099394	G	T	TSN	ENSG00000211460	0.041467	0.814202	0.94348	0.0245258	0.805077	0.939425	0.00397606	locus_166.cred2	4246716	-5.957	2.572e-09	0.882704	0.803379	No	No	FALSE
rs9646914	2	125034617	C	T	CNTNAP5	ENSG00000155052	1.06451	1	1	1.11054	1	1	0.166984	locus_168.cred1	3943075	-7.092	1.321e-12	0.658052		No		TRUE
rs780050	2	125035664	A	G	CNTNAP5	ENSG00000155052	1.06451	1	1	1.11054	1	1	0.0808664	locus_168.cred1	3943075	-6.98	2.951e-12	0.657058		No		TRUE
rs707498	2	125037046	A	G	CNTNAP5	ENSG00000155052	1.06451	1	1	1.11054	1	1	0.0779926	locus_168.cred1	3943075	-6.975	3.055e-12	0.657058		No		TRUE
rs796644	2	125049683	A	C	CNTNAP5	ENSG00000155052	1.06451	1	1	1.11054	1	1	0.0755595	locus_168.cred1	3943075	-6.971	3.148e-12	0.657058		No		TRUE
rs780031	2	125027275	C	T	CNTNAP5	ENSG00000155052	1.06451	1	1	1.11054	1	1	0.0564956	locus_168.cred1	4246716	-6.494	8.374e-11	0.659046	0.879416	No	No	TRUE
rs780024	2	125052996	T	A	CNTNAP5	ENSG00000155052	1.06451	1	1	1.11054	1	1	0.0563622	locus_168.cred1	3943075	-7.124	1.05e-12	0.662028		No		TRUE
rs2565770	2	125027517	A	G	CNTNAP5	ENSG00000155052	1.06451	1	1	1.11054	1	1	0.0500675	locus_168.cred1	4246716	-6.506	7.71e-11	0.658052	0.878648	No	No	TRUE
rs780033	2	125029147	C	T	CNTNAP5	ENSG00000155052	1.06451	1	1	1.11054	1	1	0.0441755	locus_168.cred1	4246716	-6.568	5.117e-11	0.659046	0.875576	No	No	TRUE
rs780020	2	125051230	C	T	CNTNAP5	ENSG00000155052	1.06451	1	1	1.11054	1	1	0.0425083	locus_168.cred1	3943075	-6.944	3.8e-12	0.66004		No		TRUE
rs780018	2	125050369	C	T	CNTNAP5	ENSG00000155052	1.06451	1	1	1.11054	1	1	0.0413835	locus_168.cred1	3943075	-6.985	2.846e-12	0.66004		No		TRUE
rs780030	2	125027192	G	A	CNTNAP5	ENSG00000155052	1.06451	1	1	1.11054	1	1	0.0408457	locus_168.cred1	4246716	-6.469	9.889e-11	0.658052	0.879416	No	No	TRUE
rs780035	2	125030964	A	G	CNTNAP5	ENSG00000155052	1.06451	1	1	1.11054	1	1	0.0404084	locus_168.cred1	4246716	-6.558	5.457e-11	0.657058	0.875576	No	No	TRUE
rs780034	2	125030235	T	C	CNTNAP5	ENSG00000155052	1.06451	1	1	1.11054	1	1	0.0383101	locus_168.cred1	4246716	-6.53	6.592e-11	0.656064	0.875576	No	No	TRUE
rs810513	2	125052469	G	A	CNTNAP5	ENSG00000155052	1.06451	1	1	1.11054	1	1	0.037625	locus_168.cred1	3943075	-6.997	2.615e-12	0.659046		No		TRUE
rs780013	2	125045544	T	C	CNTNAP5	ENSG00000155052	1.06451	1	1	1.11054	1	1	0.0326958	locus_168.cred1	3943075	-6.957	3.478e-12	0.659046		No		TRUE
rs780029	2	125027173	A	G	CNTNAP5	ENSG00000155052	1.06451	1	1	1.11054	1	1	0.0291325	locus_168.cred1	4246716	-6.46	1.046e-10	0.659046	0.879416	No	No	TRUE
rs780032	2	125028815	G	T	CNTNAP5	ENSG00000155052	1.06451	1	1	1.11054	1	1	0.0232303	locus_168.cred1	4246716	-6.49	8.558e-11	0.659046	0.875576	No	No	TRUE
rs796643	2	125044519	C	T	CNTNAP5	ENSG00000155052	1.06451	1	1	1.11054	1	1	0.0191857	locus_168.cred1	4246716	-6.962	3.346e-12	0.66004	0.768049	No	No	TRUE
rs314712	2	125567543	T	C	CNTNAP5	ENSG00000155052	1.06451	1	1	1.11054	1	1	0.501685	locus_168.cred2	3943075	6.513	7.362e-11	0.212724		No		TRUE
rs314711	2	125567719	G	A	CNTNAP5	ENSG00000155052	1.06451	1	1	1.11054	1	1	0.407416	locus_168.cred2	3943075	6.48	9.142e-11	0.212724		No		TRUE
rs2685173	2	125609113	T	C	CNTNAP5	ENSG00000155052	1.06451	1	1	1.11054	1	1	0.0163151	locus_168.cred2	3943075	6.352	2.128e-10	0.176938		No		TRUE
rs1823819	2	125597807	A	C	CNTNAP5	ENSG00000155052	1.06451	1	1	1.11054	1	1	0.0121301	locus_168.cred2	3943075	6.265	3.721e-10	0.177932		No		TRUE
rs314701	2	125590418	G	T	CNTNAP5	ENSG00000155052	1.06451	1	1	1.11054	1	1	0.0104882	locus_168.cred2	3943075	6.24	4.37e-10	0.177932		No		TRUE
rs314705	2	125584191	A	G	CNTNAP5	ENSG00000155052	1.06451	1	1	1.11054	1	1	0.00769693	locus_168.cred2	3943075	6.193	5.888e-10	0.178926		No		TRUE
rs17011610	2	125298360	A	G	CNTNAP5	ENSG00000155052	1.06451	1	1	1.11054	1	1	0.547673	locus_168.cred3	3943075	5.533	3.154e-08	0.869781		No		TRUE
rs58944984	2	125297183	G	A	CNTNAP5	ENSG00000155052	1.06451	1	1	1.11054	1	1	0.365228	locus_168.cred3	3943075	5.517	3.457e-08	0.870775		No		TRUE
rs35936470	2	125315684	T	C	CNTNAP5	ENSG00000155052	1.06451	1	1	1.11054	1	1	0.0151492	locus_168.cred3	3943075	5.184	2.175e-07	0.866799		No		TRUE
rs1857694	2	125301969	G	T	CNTNAP5	ENSG00000155052	1.06451	1	1	1.11054	1	1	0.010889	locus_168.cred3	3943075	5.841	5.185e-09	0.695825		No		TRUE
rs1504007	2	125302769	A	G	CNTNAP5	ENSG00000155052	1.06451	1	1	1.11054	1	1	0.00672239	locus_168.cred3	3943075	5.718	1.076e-08	0.694831		No		TRUE
rs11123050	2	125296879	T	C	CNTNAP5	ENSG00000155052	1.06451	1	1	1.11054	1	1	0.00671032	locus_168.cred3	3943075	5.762	8.322e-09	0.695825		No		TRUE
rs10737382	1	35031033	T	C	ZMYM4	ENSG00000146463	0.652934	0.268618	0.764492	0.689046	0.274848	0.768619	0.667091	locus_17.cred1	3943075	-7.197	6.142e-13	0.406561		No		FALSE
rs7355014	1	35009844	T	C	ZMYM4	ENSG00000146463	0.652934	0.268618	0.764492	0.689046	0.274848	0.768619	0.110837	locus_17.cred1	3943075	-6.951	3.616e-12	0.406561		No		FALSE
rs4622033	1	35005272	C	T	ZMYM4	ENSG00000146463	0.652934	0.268618	0.764492	0.689046	0.274848	0.768619	0.0511142	locus_17.cred1	3943075	-6.852	7.294e-12	0.405567		No		FALSE
rs2884698	1	35010464	C	G	ZMYM4	ENSG00000146463	0.652934	0.268618	0.764492	0.689046	0.274848	0.768619	0.0474036	locus_17.cred1	3943075	-6.83	8.512e-12	0.406561		No		FALSE
rs2359384	1	35006297	A	G	ZMYM4	ENSG00000146463	0.652934	0.268618	0.764492	0.689046	0.274848	0.768619	0.0400964	locus_17.cred1	3943075	-6.817	9.319e-12	0.405567		No		FALSE
rs6425900	1	35029632	A	G	ZMYM4	ENSG00000146463	0.652934	0.268618	0.764492	0.689046	0.274848	0.768619	0.0211299	locus_17.cred1	4246716	-6.732	1.679e-11	0.404573	0.193548	No	No	FALSE
rs1418484	1	34997995	C	G	ZMYM4	ENSG00000146463	0.652934	0.268618	0.764492	0.689046	0.274848	0.768619	0.0202548	locus_17.cred1	3943075	-6.641	3.119e-11	0.413519		No		FALSE
rs17262104	2	128747549	T	G	SAP130	ENSG00000136715	0.713653	0.560776	0.872822	0.756942	0.435784	0.842473	0.968619	locus_171.cred2	3943075	-5.654	1.568e-08	0.945328		No		TRUE
rs6740682	2	134747931	A	G	TMEM163	ENSG00000152128	0.343207	0.668924	0.895701	0.348286	0.666553	0.895142	0.236206	locus_174.cred1	3943075	-6.472	9.644e-11	0.375746		No		TRUE
rs6430479	2	134741784	G	A	TMEM163	ENSG00000152128	0.343207	0.668924	0.895701	0.348286	0.666553	0.895142	0.22089	locus_174.cred1	3943075	-6.462	1.03e-10	0.37674		No		TRUE
rs2321549	2	134745947	A	C	TMEM163	ENSG00000152128	0.343207	0.668924	0.895701	0.348286	0.666553	0.895142	0.1612	locus_174.cred1	3943075	-6.411	1.444e-10	0.375746		No		TRUE
rs6713324	2	134744553	C	G	TMEM163	ENSG00000152128	0.343207	0.668924	0.895701	0.348286	0.666553	0.895142	0.152885	locus_174.cred1	3943075	-6.403	1.519e-10	0.37674		No		TRUE
rs2321548	2	134745948	A	G	TMEM163	ENSG00000152128	0.343207	0.668924	0.895701	0.348286	0.666553	0.895142	0.149052	locus_174.cred1	3943075	-6.399	1.569e-10	0.375746		No		TRUE
rs34096939	2	134741661	C	T	TMEM163	ENSG00000152128	0.343207	0.668924	0.895701	0.348286	0.666553	0.895142	0.0662929	locus_174.cred1	3943075	6.587	4.503e-11	0.817097		No		TRUE
rs2121204	2	137404734	G	A	THSD7B	ENSG00000144229	0.749916	0.96109	1	0.766403	0.963139	1	1	locus_175.cred1	3943075	-10.213	1.741e-24	0.828032		No		TRUE
rs1349159	2	138235279	T	C	THSD7B	ENSG00000144229	0.749916	0.978756	1	0.766403	0.978756	1	0.803279	locus_175.cred2	4246716	9.681	3.623e-22	0.434394	0.803379	No	No	TRUE
rs6735244	2	138286223	A	G	THSD7B	ENSG00000144229	0.749916	0.978756	1	0.766403	0.978756	1	0.0801129	locus_175.cred2	3943075	-10.04	1.019e-23	0.578529		No		TRUE
rs9287475	2	138306981	A	G	THSD7B	ENSG00000144229	0.749916	0.978756	1	0.766403	0.978756	1	0.0357407	locus_175.cred2	3943075	-10.263	1.034e-24	0.621272		No		TRUE
rs10209281	2	138307575	C	T	THSD7B	ENSG00000144229	0.749916	0.978756	1	0.766403	0.978756	1	0.0279082	locus_175.cred2	3943075	-10.23	1.45e-24	0.621272		No		TRUE
rs1448917	2	138310150	G	A	THSD7B	ENSG00000144229	0.749916	0.978756	1	0.766403	0.978756	1	0.012625	locus_175.cred2	4246716	-10.134	3.892e-24	0.621272	0.771121	No	No	TRUE
rs16833899	2	137120322	C	G	CXCR4	ENSG00000121966	-0.524038	0.454228	0.84788	-0.277191	0.49411	0.858229	0.124466	locus_175.cred3	4246716	6.455	1.085e-10	0.72167	0.834869	No	No	FALSE
rs4954607	2	137135682	C	T	CXCR4	ENSG00000121966	-0.524038	0.454228	0.84788	-0.277191	0.49411	0.858229	0.112281	locus_175.cred3	3943075	-7.108	1.178e-12	0.34493		No		FALSE
rs67789205	2	137121128	G	A	CXCR4	ENSG00000121966	-0.524038	0.454228	0.84788	-0.277191	0.49411	0.858229	0.0831154	locus_175.cred3	3943075	7.225	5.006e-13	0.724652		No		FALSE
rs6430634	2	137136958	T	C	CXCR4	ENSG00000121966	-0.524038	0.454228	0.84788	-0.277191	0.49411	0.858229	0.0808142	locus_175.cred3	3943075	-7.066	1.592e-12	0.34493		No		FALSE
rs11895020	2	137122552	G	A	CXCR4	ENSG00000121966	-0.524038	0.454228	0.84788	-0.277191	0.49411	0.858229	0.0497602	locus_175.cred3	3943075	7.071	1.535e-12	0.720676		No		FALSE
rs10183702	2	137145310	G	A	CXCR4	ENSG00000121966	-0.524038	0.454228	0.84788	-0.277191	0.49411	0.858229	0.0479169	locus_175.cred3	3943075	-7.216	5.362e-13	0.341948		No		FALSE
rs12470057	2	137145679	G	A	CXCR4	ENSG00000121966	-0.524038	0.454228	0.84788	-0.277191	0.49411	0.858229	0.0456598	locus_175.cred3	3943075	-7.123	1.058e-12	0.347913		No		FALSE
rs16833906	2	137120377	C	T	CXCR4	ENSG00000121966	-0.524038	0.454228	0.84788	-0.277191	0.49411	0.858229	0.0446678	locus_175.cred3	3943075	7.146	8.946e-13	0.724652		No		FALSE
rs66516414	2	137121264	A	G	CXCR4	ENSG00000121966	-0.524038	0.454228	0.84788	-0.277191	0.49411	0.858229	0.0445736	locus_175.cred3	3943075	7.11	1.159e-12	0.719682		No		FALSE
rs11680203	2	137120898	C	T	CXCR4	ENSG00000121966	-0.524038	0.454228	0.84788	-0.277191	0.49411	0.858229	0.0409366	locus_175.cred3	3943075	7.135	9.706e-13	0.724652		No		FALSE
rs11891276	2	137122537	T	C	CXCR4	ENSG00000121966	-0.524038	0.454228	0.84788	-0.277191	0.49411	0.858229	0.0320605	locus_175.cred3	3943075	7.037	1.962e-12	0.719682		No		FALSE
rs6715450	2	137121731	G	A	CXCR4	ENSG00000121966	-0.524038	0.454228	0.84788	-0.277191	0.49411	0.858229	0.0301437	locus_175.cred3	3943075	7.06	1.668e-12	0.719682		No		FALSE
rs6741756	2	137145616	C	T	CXCR4	ENSG00000121966	-0.524038	0.454228	0.84788	-0.277191	0.49411	0.858229	0.0295623	locus_175.cred3	3943075	-7.154	8.452e-13	0.341948		No		FALSE
rs35188787	2	137145659	G	A	CXCR4	ENSG00000121966	-0.524038	0.454228	0.84788	-0.277191	0.49411	0.858229	0.0214738	locus_175.cred3	3943075	7.276	3.451e-13	0.719682		No		FALSE
rs6741644	2	137145526	C	T	CXCR4	ENSG00000121966	-0.524038	0.454228	0.84788	-0.277191	0.49411	0.858229	0.0117727	locus_175.cred3	3943075	-7.003	2.498e-12	0.340954		No		FALSE
rs34253205	2	137146259	T	C	CXCR4	ENSG00000121966	-0.524038	0.454228	0.84788	-0.277191	0.49411	0.858229	0.0108404	locus_175.cred3	3943075	7.343	2.082e-13	0.718688		No		FALSE
rs16833946	2	137141711	A	C	CXCR4	ENSG00000121966	-0.524038	0.454228	0.84788	-0.277191	0.49411	0.858229	0.0105192	locus_175.cred3	4246716	6.649	2.95e-11	0.718688	0.860983	No	No	FALSE
rs867563	2	137142500	A	G	CXCR4	ENSG00000121966	-0.524038	0.454228	0.84788	-0.277191	0.49411	0.858229	0.00986008	locus_175.cred3	3943075	7.321	2.466e-13	0.698807		No		FALSE
rs60201100	2	137103061	C	T	CXCR4	ENSG00000121966	-0.524038	0.454228	0.84788	-0.277191	0.49411	0.858229	0.0089472	locus_175.cred3	3943075	-7.036	1.981e-12	0.271372		No		FALSE
rs1515068	2	137112618	T	C	CXCR4	ENSG00000121966	-0.524038	0.454228	0.84788	-0.277191	0.49411	0.858229	0.00887886	locus_175.cred3	4246716	6.333	2.401e-10	0.728628	0.807988	No	No	FALSE
rs66624567	2	137118636	C	T	CXCR4	ENSG00000121966	-0.524038	0.454228	0.84788	-0.277191	0.49411	0.858229	0.00882519	locus_175.cred3	4246716	6.251	4.09e-10	0.729622	0.834101	No	No	FALSE
rs7589760	2	137111722	A	G	CXCR4	ENSG00000121966	-0.524038	0.454228	0.84788	-0.277191	0.49411	0.858229	0.00867067	locus_175.cred3	4246716	6.296	3.051e-10	0.729622	0.807988	No	No	FALSE
rs4389375	2	137118059	G	T	CXCR4	ENSG00000121966	-0.524038	0.454228	0.84788	-0.277191	0.49411	0.858229	0.00818884	locus_175.cred3	4246716	6.272	3.571e-10	0.729622	0.836406	No	No	FALSE
rs10496741	2	137116823	G	A	CXCR4	ENSG00000121966	-0.524038	0.454228	0.84788	-0.277191	0.49411	0.858229	0.00817633	locus_175.cred3	4246716	6.268	3.649e-10	0.729622	0.834101	No	No	FALSE
rs10189738	2	137134919	C	T	CXCR4	ENSG00000121966	-0.524038	0.454228	0.84788	-0.277191	0.49411	0.858229	0.007914	locus_175.cred3	3943075	-7.062	1.638e-12	0.309145		No		FALSE
rs6714824	2	137118796	T	C	CXCR4	ENSG00000121966	-0.524038	0.454228	0.84788	-0.277191	0.49411	0.858229	0.00751033	locus_175.cred3	3943075	6.937	4.015e-12	0.729622		No		FALSE
rs6760202	2	137116235	A	G	CXCR4	ENSG00000121966	-0.524038	0.454228	0.84788	-0.277191	0.49411	0.858229	0.0073728	locus_175.cred3	3943075	6.934	4.085e-12	0.729622		No		FALSE
rs7573339	2	137105620	C	A	CXCR4	ENSG00000121966	-0.524038	0.454228	0.84788	-0.277191	0.49411	0.858229	0.00736619	locus_175.cred3	4246716	-6.238	4.421e-10	0.272366	0.166667	No	No	FALSE
rs1515069	2	137112562	G	A	CXCR4	ENSG00000121966	-0.524038	0.454228	0.84788	-0.277191	0.49411	0.858229	0.00736092	locus_175.cred3	4246716	6.272	3.555e-10	0.729622	0.807988	No	No	FALSE
rs6720240	2	137117334	G	A	CXCR4	ENSG00000121966	-0.524038	0.454228	0.84788	-0.277191	0.49411	0.858229	0.00608025	locus_175.cred3	3943075	6.909	4.892e-12	0.729622		No		FALSE
rs59951306	2	137132067	T	C	CXCR4	ENSG00000121966	-0.524038	0.454228	0.84788	-0.277191	0.49411	0.858229	0.00549223	locus_175.cred3	4246716	6.458	1.059e-10	0.720676	0.840246	No	No	FALSE
rs10210363	2	137121268	C	T	CXCR4	ENSG00000121966	-0.524038	0.454228	0.84788	-0.277191	0.49411	0.858229	0.00525768	locus_175.cred3	3943075	6.855	7.107e-12	0.687873		No		FALSE
rs67150460	2	137128201	G	A	CXCR4	ENSG00000121966	-0.524038	0.454228	0.84788	-0.277191	0.49411	0.858229	0.00490449	locus_175.cred3	4246716	6.456	1.072e-10	0.720676	0.839478	No	No	FALSE
rs13032229	2	137149254	A	G	CXCR4	ENSG00000121966	-0.524038	0.454228	0.84788	-0.277191	0.49411	0.858229	0.00479883	locus_175.cred3	3943075	7.236	4.637e-13	0.718688		No		FALSE
rs7589839	2	137105638	T	C	CXCR4	ENSG00000121966	-0.524038	0.454228	0.84788	-0.277191	0.49411	0.858229	0.00386794	locus_175.cred3	4246716	-6.222	4.92e-10	0.270378	0.165899	No	No	FALSE
rs36192159	2	137359506	T	C	THSD7B	ENSG00000144229	0.749916	0.929814	1	0.766403	0.934219	1	1	locus_175.cred4	3943075	-5.546	2.926e-08	0.821074		No		TRUE
rs58845822	2	140536715	G	T	LRP1B	ENSG00000168702	1.29748	1	1	1.38365	1	1	0.144672	locus_177.cred1	4246716	-6.857	7.029e-12	0.67992	0.986943	No	No	TRUE
rs17786787	2	140554214	A	G	LRP1B	ENSG00000168702	1.29748	1	1	1.38365	1	1	0.0953648	locus_177.cred1	3943075	-6.92	4.53e-12	0.661034		No		TRUE
rs10200638	2	140553493	G	A	LRP1B	ENSG00000168702	1.29748	1	1	1.38365	1	1	0.086878	locus_177.cred1	4246716	-6.81	9.78e-12	0.683897	0.980799	No	No	TRUE
rs12622320	2	140562161	T	A	LRP1B	ENSG00000168702	1.29748	1	1	1.38365	1	1	0.0795071	locus_177.cred1	3943075	-6.892	5.497e-12	0.661034		No		TRUE
rs57574234	2	140547240	C	T	LRP1B	ENSG00000168702	1.29748	1	1	1.38365	1	1	0.0787007	locus_177.cred1	4246716	-6.799	1.057e-11	0.682903	0.967742	No	No	TRUE
rs12611682	2	140562105	G	A	LRP1B	ENSG00000168702	1.29748	1	1	1.38365	1	1	0.0746774	locus_177.cred1	4246716	-6.657	2.789e-11	0.684891	0.983871	No	No	TRUE
rs11677351	2	140546690	C	T	LRP1B	ENSG00000168702	1.29748	1	1	1.38365	1	1	0.069673	locus_177.cred1	4246716	-6.773	1.261e-11	0.682903	0.984639	No	No	TRUE
rs57293668	2	140547159	G	A	LRP1B	ENSG00000168702	1.29748	1	1	1.38365	1	1	0.0590786	locus_177.cred1	3943075	-6.851	7.315e-12	0.659046		No		TRUE
rs11678713	2	140547096	C	T	LRP1B	ENSG00000168702	1.29748	1	1	1.38365	1	1	0.0582831	locus_177.cred1	3943075	-6.849	7.421e-12	0.659046		No		TRUE
rs62172450	2	140538702	C	T	LRP1B	ENSG00000168702	1.29748	1	1	1.38365	1	1	0.0390972	locus_177.cred1	4246716	-6.709	1.955e-11	0.681909	0.983871	No	No	TRUE
rs72896145	2	140540044	G	C	LRP1B	ENSG00000168702	1.29748	1	1	1.38365	1	1	0.0377266	locus_177.cred1	4246716	-6.714	1.898e-11	0.680915	0.983871	No	No	TRUE
rs13384228	2	140532933	G	A	LRP1B	ENSG00000168702	1.29748	1	1	1.38365	1	1	0.0339048	locus_177.cred1	4246716	-6.692	2.207e-11	0.67992	0.864823	No	No	TRUE
rs7603667	2	140534511	G	A	LRP1B	ENSG00000168702	1.29748	1	1	1.38365	1	1	0.0282451	locus_177.cred1	4246716	-6.625	3.468e-11	0.67992	0.852535	No	No	TRUE
rs3845637	2	140605019	C	T	LRP1B	ENSG00000168702	1.29748	1	1	1.38365	1	1	0.0132842	locus_177.cred1	4246716	-6.66	2.741e-11	0.680915	0.969278	No	No	TRUE
rs13421417	2	140601761	T	A	LRP1B	ENSG00000168702	1.29748	1	1	1.38365	1	1	0.0113643	locus_177.cred1	4246716	-6.632	3.309e-11	0.680915	0.969278	No	No	TRUE
rs11690647	2	140600598	C	A	LRP1B	ENSG00000168702	1.29748	1	1	1.38365	1	1	0.00876969	locus_177.cred1	3943075	-6.579	4.735e-11	0.575547		No		TRUE
rs12618863	2	140640837	G	T	LRP1B	ENSG00000168702	1.29748	1	1	1.38365	1	1	0.00586135	locus_177.cred1	3943075	-6.625	3.473e-11	0.600398		No		TRUE
rs10166474	2	140641513	A	C	LRP1B	ENSG00000168702	1.29748	1	1	1.38365	1	1	0.00582234	locus_177.cred1	4246716	-5.806	6.387e-09	0.602386	0.913979	No	No	TRUE
rs12623231	2	140634160	A	G	LRP1B	ENSG00000168702	1.29748	1	1	1.38365	1	1	0.00464963	locus_177.cred1	3943075	-6.588	4.47e-11	0.600398		No		TRUE
rs7597406	2	140635887	T	G	LRP1B	ENSG00000168702	1.29748	1	1	1.38365	1	1	0.00447657	locus_177.cred1	3943075	-6.581	4.659e-11	0.600398		No		TRUE
rs10176589	2	140623206	C	A	LRP1B	ENSG00000168702	1.29748	1	1	1.38365	1	1	0.00443666	locus_177.cred1	4246716	-5.762	8.292e-09	0.606362	0.925499	No	No	TRUE
rs9989870	2	140586078	T	C	LRP1B	ENSG00000168702	1.29748	1	1	1.38365	1	1	0.00382744	locus_177.cred1	3943075	-6.433	1.251e-10	0.682903		No		TRUE
rs10189515	2	140623962	A	G	LRP1B	ENSG00000168702	1.29748	1	1	1.38365	1	1	0.00357141	locus_177.cred1	4246716	-5.737	9.615e-09	0.606362	0.925499	No	No	TRUE
rs13432608	2	141607356	G	A	LRP1B	ENSG00000168702	1.29748	1	1	1.38365	1	1	0.0859625	locus_178.cred1	3943075	-5.705	1.161e-08	0.467197		No		TRUE
rs12467730	2	141604351	A	G	LRP1B	ENSG00000168702	1.29748	1	1	1.38365	1	1	0.0711763	locus_178.cred1	3943075	-5.696	1.226e-08	0.379722		No		TRUE
rs1864279	2	141606420	T	C	LRP1B	ENSG00000168702	1.29748	1	1	1.38365	1	1	0.0649056	locus_178.cred1	3943075	-5.679	1.358e-08	0.379722		No		TRUE
rs1429333	2	141575847	A	G	LRP1B	ENSG00000168702	1.29748	1	1	1.38365	1	1	0.0559192	locus_178.cred1	3943075	-5.624	1.864e-08	0.436382		No		TRUE
rs1429330	2	141577374	G	C	LRP1B	ENSG00000168702	1.29748	1	1	1.38365	1	1	0.050107	locus_178.cred1	3943075	-5.591	2.262e-08	0.440358		No		TRUE
rs11901880	2	141605983	G	A	LRP1B	ENSG00000168702	1.29748	1	1	1.38365	1	1	0.0411856	locus_178.cred1	3943075	-5.588	2.298e-08	0.383698		No		TRUE
rs62173626	2	141595361	G	T	LRP1B	ENSG00000168702	1.29748	1	1	1.38365	1	1	0.0409529	locus_178.cred1	3943075	-5.552	2.826e-08	0.428429		No		TRUE
rs1120489	2	141552266	C	T	LRP1B	ENSG00000168702	1.29748	1	1	1.38365	1	1	0.0373523	locus_178.cred1	3943075	-5.543	2.977e-08	0.452286		No		TRUE
rs1025336	2	141573032	C	T	LRP1B	ENSG00000168702	1.29748	1	1	1.38365	1	1	0.0308236	locus_178.cred1	3943075	-5.51	3.589e-08	0.456262		No		TRUE
rs17516630	2	141571938	C	T	LRP1B	ENSG00000168702	1.29748	1	1	1.38365	1	1	0.0303547	locus_178.cred1	3943075	-5.511	3.561e-08	0.451292		No		TRUE
rs6749275	2	141572583	C	A	LRP1B	ENSG00000168702	1.29748	1	1	1.38365	1	1	0.0288821	locus_178.cred1	3943075	-5.499	3.828e-08	0.457256		No		TRUE
rs1025337	2	141573067	G	A	LRP1B	ENSG00000168702	1.29748	1	1	1.38365	1	1	0.0257605	locus_178.cred1	3943075	-5.477	4.332e-08	0.457256		No		TRUE
rs6720793	2	141572694	A	C	LRP1B	ENSG00000168702	1.29748	1	1	1.38365	1	1	0.0231824	locus_178.cred1	3943075	-5.461	4.722e-08	0.452286		No		TRUE
rs61480467	2	141571650	C	T	LRP1B	ENSG00000168702	1.29748	1	1	1.38365	1	1	0.0230396	locus_178.cred1	3943075	-5.46	4.755e-08	0.451292		No		TRUE
rs59455054	2	141571590	C	T	LRP1B	ENSG00000168702	1.29748	1	1	1.38365	1	1	0.0226614	locus_178.cred1	3943075	-5.457	4.839e-08	0.451292		No		TRUE
rs17515498	2	141550028	A	G	LRP1B	ENSG00000168702	1.29748	1	1	1.38365	1	1	0.0193936	locus_178.cred1	3943075	-5.394	6.907e-08	0.440358		No		TRUE
rs17575847	2	141571440	C	G	LRP1B	ENSG00000168702	1.29748	1	1	1.38365	1	1	0.0185055	locus_178.cred1	3943075	-5.418	6.028e-08	0.450298		No		TRUE
rs17575875	2	141571480	A	G	LRP1B	ENSG00000168702	1.29748	1	1	1.38365	1	1	0.016175	locus_178.cred1	3943075	-5.392	6.956e-08	0.450298		No		TRUE
rs1120488	2	141551936	G	A	LRP1B	ENSG00000168702	1.29748	1	1	1.38365	1	1	0.015672	locus_178.cred1	4246716	-5.103	3.344e-07	0.454274	0.867896	No	No	TRUE
rs1120487	2	141551695	G	A	LRP1B	ENSG00000168702	1.29748	1	1	1.38365	1	1	0.0156593	locus_178.cred1	4246716	-5.107	3.279e-07	0.454274	0.865591	No	No	TRUE
rs2087025	2	141557797	T	C	LRP1B	ENSG00000168702	1.29748	1	1	1.38365	1	1	0.0149486	locus_178.cred1	3943075	-5.287	1.242e-07	0.493042		No		TRUE
rs10928073	2	141552662	C	T	LRP1B	ENSG00000168702	1.29748	1	1	1.38365	1	1	0.0149437	locus_178.cred1	4246716	-5.092	3.548e-07	0.45328	0.869432	No	No	TRUE
rs2046506	2	141567652	G	A	LRP1B	ENSG00000168702	1.29748	1	1	1.38365	1	1	0.014519	locus_178.cred1	4246716	-5.409	6.355e-08	0.455268	0.780338	No	No	TRUE
rs6429846	2	141558996	A	C	LRP1B	ENSG00000168702	1.29748	1	1	1.38365	1	1	0.0133013	locus_178.cred1	4246716	-5.113	3.167e-07	0.45328	0.855607	No	No	TRUE
rs2171173	2	141573682	C	T	LRP1B	ENSG00000168702	1.29748	1	1	1.38365	1	1	0.0100607	locus_178.cred1	4246716	-5.401	6.629e-08	0.456262	0.771889	No	No	TRUE
rs17516434	2	141569555	T	C	LRP1B	ENSG00000168702	1.29748	1	1	1.38365	1	1	0.00956332	locus_178.cred1	4246716	-5.11	3.214e-07	0.450298	0.837942	No	No	TRUE
rs1843585	2	141581503	G	C	LRP1B	ENSG00000168702	1.29748	1	1	1.38365	1	1	0.00912539	locus_178.cred1	3943075	-5.276	1.318e-07	0.420477		No		TRUE
rs1429369	2	141599218	G	A	LRP1B	ENSG00000168702	1.29748	1	1	1.38365	1	1	0.00861749	locus_178.cred1	3943075	-5.258	1.454e-07	0.426441		No		TRUE
rs76628970	2	141595368	G	T	LRP1B	ENSG00000168702	1.29748	1	1	1.38365	1	1	0.00835327	locus_178.cred1	3943075	-5.249	1.526e-07	0.428429		No		TRUE
rs58585129	2	141588309	C	T	LRP1B	ENSG00000168702	1.29748	1	1	1.38365	1	1	0.00835187	locus_178.cred1	3943075	-5.262	1.428e-07	0.423459		No		TRUE
rs17516755	2	141573620	A	G	LRP1B	ENSG00000168702	1.29748	1	1	1.38365	1	1	0.0081846	locus_178.cred1	4246716	-5.363	8.2e-08	0.456262	0.771889	No	No	TRUE
rs3828265	2	141570937	G	T	LRP1B	ENSG00000168702	1.29748	1	1	1.38365	1	1	0.00800487	locus_178.cred1	4246716	-5.343	9.118e-08	0.457256	0.780338	No	No	TRUE
rs57547643	2	141571738	G	A	LRP1B	ENSG00000168702	1.29748	1	1	1.38365	1	1	0.00790285	locus_178.cred1	4246716	-5.044	4.564e-07	0.451292	0.841014	No	No	TRUE
rs11694855	2	141566765	C	T	LRP1B	ENSG00000168702	1.29748	1	1	1.38365	1	1	0.00787096	locus_178.cred1	4246716	-5.355	8.554e-08	0.451292	0.77957	No	No	TRUE
rs17575267	2	141564390	C	T	LRP1B	ENSG00000168702	1.29748	1	1	1.38365	1	1	0.00708573	locus_178.cred1	4246716	-5.304	1.132e-07	0.451292	0.798771	No	No	TRUE
rs2380890	2	141566815	T	A	LRP1B	ENSG00000168702	1.29748	1	1	1.38365	1	1	0.006945	locus_178.cred1	4246716	-5.363	8.177e-08	0.451292	0.786482	No	No	TRUE
rs7591318	2	141565290	G	C	LRP1B	ENSG00000168702	1.29748	1	1	1.38365	1	1	0.00651423	locus_178.cred1	4246716	-5.292	1.21e-07	0.450298	0.799539	No	No	TRUE
rs7580814	2	141563013	C	T	LRP1B	ENSG00000168702	1.29748	1	1	1.38365	1	1	0.00613413	locus_178.cred1	4246716	-5.253	1.494e-07	0.450298	0.798771	No	No	TRUE
rs11688766	2	141557346	G	A	LRP1B	ENSG00000168702	1.29748	1	1	1.38365	1	1	0.00596769	locus_178.cred1	4246716	-4.908	9.209e-07	0.43837	0.869432	No	No	TRUE
rs17517552	2	141600509	G	A	LRP1B	ENSG00000168702	1.29748	1	1	1.38365	1	1	0.00589359	locus_178.cred1	3943075	-5.205	1.938e-07	0.470179		No		TRUE
rs17515899	2	141562735	C	T	LRP1B	ENSG00000168702	1.29748	1	1	1.38365	1	1	0.005722	locus_178.cred1	4246716	-5.237	1.636e-07	0.450298	0.798771	No	No	TRUE
rs11694763	2	141557402	T	C	LRP1B	ENSG00000168702	1.29748	1	1	1.38365	1	1	0.00559802	locus_178.cred1	4246716	-4.91	9.114e-07	0.43837	0.863287	No	No	TRUE
rs11686050	2	141550533	C	T	LRP1B	ENSG00000168702	1.29748	1	1	1.38365	1	1	0.00525074	locus_178.cred1	4246716	-4.994	5.912e-07	0.440358	0.868664	No	No	TRUE
rs4008763	2	141585037	G	C	LRP1B	ENSG00000168702	1.29748	1	1	1.38365	1	1	0.00521072	locus_178.cred1	3943075	-5.117	3.103e-07	0.481113		No		TRUE
rs62173623	2	141591702	G	T	LRP1B	ENSG00000168702	1.29748	1	1	1.38365	1	1	0.00514308	locus_178.cred1	3943075	-5.16	2.475e-07	0.426441		No		TRUE
rs59101965	2	141583482	T	C	LRP1B	ENSG00000168702	1.29748	1	1	1.38365	1	1	0.00470779	locus_178.cred1	3943075	-5.148	2.637e-07	0.419483		No		TRUE
rs11674928	2	141550485	A	G	LRP1B	ENSG00000168702	1.29748	1	1	1.38365	1	1	0.00464503	locus_178.cred1	4246716	-4.98	6.354e-07	0.440358	0.864055	No	No	TRUE
rs4954856	2	141556551	C	T	LRP1B	ENSG00000168702	1.29748	1	1	1.38365	1	1	0.00452676	locus_178.cred1	4246716	-4.854	1.207e-06	0.434394	0.868664	No	No	TRUE
rs2380893	2	141585138	A	G	LRP1B	ENSG00000168702	1.29748	1	1	1.38365	1	1	0.00436596	locus_178.cred1	3943075	-5.134	2.83e-07	0.421471		No		TRUE
rs62173624	2	141591920	T	G	LRP1B	ENSG00000168702	1.29748	1	1	1.38365	1	1	0.00428451	locus_178.cred1	3943075	-5.128	2.921e-07	0.421471		No		TRUE
rs10928074	2	141556177	T	C	LRP1B	ENSG00000168702	1.29748	1	1	1.38365	1	1	0.00419113	locus_178.cred1	4246716	-4.847	1.253e-06	0.434394	0.864055	No	No	TRUE
rs7594299	2	142776078	A	G	LRP1B	ENSG00000168702	1.29748	1	1	1.38365	1	1	0.363869	locus_179.cred1	4246716	-5.588	2.299e-08	0.645129	0.819508	No	No	TRUE
rs7597320	2	142776441	A	G	LRP1B	ENSG00000168702	1.29748	1	1	1.38365	1	1	0.260237	locus_179.cred1	4246716	-5.552	2.829e-08	0.648111	0.834869	No	No	TRUE
rs35233032	2	142784676	G	A	LRP1B	ENSG00000168702	1.29748	1	1	1.38365	1	1	0.201173	locus_179.cred1	4246716	-5.482	4.217e-08	0.642147	0.839478	No	No	TRUE
rs7585014	2	142776412	T	G	LRP1B	ENSG00000168702	1.29748	1	1	1.38365	1	1	0.174527	locus_179.cred1	4246716	-5.494	3.939e-08	0.646123	0.835637	No	No	TRUE
rs150573	1	37648088	A	C	GRIK3	ENSG00000163873	-0.0547394	0.266579	0.763118	-0.133886	0.254736	0.754879	0.333668	locus_18.cred1	3943075	-5.522	3.355e-08	0.370775		No		TRUE
rs215833	1	37649899	T	C	GRIK3	ENSG00000163873	-0.0547394	0.266579	0.763118	-0.133886	0.254736	0.754879	0.308632	locus_18.cred1	3943075	-5.506	3.663e-08	0.370775		No		TRUE
rs215839	1	37640536	C	A	GRIK3	ENSG00000163873	-0.0547394	0.266579	0.763118	-0.133886	0.254736	0.754879	0.271141	locus_18.cred1	3943075	-5.481	4.24e-08	0.370775		No		TRUE
rs215831	1	37653384	C	T	GRIK3	ENSG00000163873	-0.0547394	0.266579	0.763118	-0.133886	0.254736	0.754879	0.0378132	locus_18.cred1	3943075	-5.307	1.114e-07	0.402584		No		TRUE
rs13024996	2	144225215	C	A	ARHGAP15	ENSG00000075884	0.563779	0.768165	0.92473	0.576726	0.765276	0.923686	0.242282	locus_180.cred1	4246716	10.362	3.692e-25	0.641153	0.926267	Yes	No	TRUE
rs28380327	2	144232491	A	T	ARHGAP15	ENSG00000075884	0.563779	0.768165	0.92473	0.576726	0.765276	0.923686	0.201208	locus_180.cred1	4246716	10.319	5.801e-25	0.640159	0.925499	Yes	No	TRUE
rs35942385	2	144208523	G	T	ARHGAP15	ENSG00000075884	0.563779	0.768165	0.92473	0.576726	0.765276	0.923686	0.157458	locus_180.cred1	4246716	10.31	6.326e-25	0.643141	0.923195	Yes	No	TRUE
rs13428598	2	144250487	C	T	ARHGAP15	ENSG00000075884	0.563779	0.768165	0.92473	0.576726	0.765276	0.923686	0.0788744	locus_180.cred1	4246716	10.443	1.571e-25	0.628231	0.928571	Yes	No	TRUE
rs62172156	2	144243297	T	C	ARHGAP15	ENSG00000075884	0.563779	0.768165	0.92473	0.576726	0.765276	0.923686	0.0738647	locus_180.cred1	4246716	10.287	8.064e-25	0.639165	0.929339	Yes	No	TRUE
rs4273169	2	144231309	G	A	ARHGAP15	ENSG00000075884	0.563779	0.768165	0.92473	0.576726	0.765276	0.923686	0.0664052	locus_180.cred1	4246716	10.239	1.321e-24	0.641153	0.926267	Yes	No	TRUE
rs28684621	2	144231584	T	G	ARHGAP15	ENSG00000075884	0.563779	0.768165	0.92473	0.576726	0.765276	0.923686	0.05045	locus_180.cred1	4246716	10.237	1.354e-24	0.639165	0.926267	Yes	No	TRUE
rs13411140	2	144215811	C	T	ARHGAP15	ENSG00000075884	0.563779	0.768165	0.92473	0.576726	0.765276	0.923686	0.0437229	locus_180.cred1	3943075	10.077	6.992e-24	0.642147		Yes		TRUE
rs35789697	2	144248718	G	A	ARHGAP15	ENSG00000075884	0.563779	0.768165	0.92473	0.576726	0.765276	0.923686	0.0329019	locus_180.cred1	4246716	10.193	2.12e-24	0.641153	0.929339	Yes	No	TRUE
rs12991555	2	144187516	A	T	ARHGAP15	ENSG00000075884	0.563779	0.768165	0.92473	0.576726	0.765276	0.923686	0.018888	locus_180.cred1	3943075	10.019	1.258e-23	0.640159		Yes		TRUE
rs12465492	2	144477195	G	A	ARHGAP15	ENSG00000075884	0.563779	0.896969	0.989449	0.576726	0.894397	0.987742	0.974656	locus_180.cred2	3943075	7.25	4.168e-13	0.648111		No		TRUE
rs185226880	2	144287355	T	A	ARHGAP15	ENSG00000075884	0.563779	0.898327	0.990357	0.576726	0.896324	0.989019	0.530908	locus_180.cred3	3943075	-6.278	3.44e-10	0.939364		No		TRUE
rs114294714	2	144286117	T	A	ARHGAP15	ENSG00000075884	0.563779	0.898327	0.990357	0.576726	0.896324	0.989019	0.204364	locus_180.cred3	3943075	-6.322	2.58e-10	0.940358		No		TRUE
rs114776940	2	144282941	A	T	ARHGAP15	ENSG00000075884	0.563779	0.898327	0.990357	0.576726	0.896324	0.989019	0.144087	locus_180.cred3	3943075	-6.271	3.58e-10	0.940358		No		TRUE
rs143508271	2	144297887	T	C	ARHGAP15	ENSG00000075884	0.563779	0.898327	0.990357	0.576726	0.896324	0.989019	0.120245	locus_180.cred3	3943075	-6.245	4.242e-10	0.940358		No		TRUE
rs78946883	2	145374746	G	A	GTDC1	ENSG00000121964	0.115149	0.800492	0.937454	0.171325	0.800492	0.937454	0.110336	locus_181.cred2	4246716	-12.844	9.249e-38	0.810139	0.979263	No	No	TRUE
rs116116577	2	145391128	C	T	GTDC1	ENSG00000121964	0.115149	0.800492	0.937454	0.171325	0.800492	0.937454	0.0903773	locus_181.cred2	4246716	-12.793	1.788e-37	0.810139	0.981567	No	No	TRUE
rs1346344	2	145368383	C	T	GTDC1	ENSG00000121964	0.115149	0.800492	0.937454	0.171325	0.800492	0.937454	0.0835136	locus_181.cred2	4246716	-12.937	2.799e-38	0.813121	0.973886	No	No	TRUE
rs10496965	2	145381331	C	T	GTDC1	ENSG00000121964	0.115149	0.800492	0.937454	0.171325	0.800492	0.937454	0.0833362	locus_181.cred2	4246716	-12.841	9.723e-38	0.810139	0.975422	No	No	TRUE
rs4662388	2	145395225	G	A	GTDC1	ENSG00000121964	0.115149	0.800492	0.937454	0.171325	0.800492	0.937454	0.074099	locus_181.cred2	4246716	-12.784	2.02e-37	0.810139	0.981567	No	No	TRUE
rs10496964	2	145359909	C	T	GTDC1	ENSG00000121964	0.115149	0.800492	0.937454	0.171325	0.800492	0.937454	0.0695715	locus_181.cred2	3943075	-13.041	7.118e-39	0.813121		No		TRUE
rs79863936	2	145381706	T	C	GTDC1	ENSG00000121964	0.115149	0.800492	0.937454	0.171325	0.800492	0.937454	0.069488	locus_181.cred2	4246716	-12.784	2.015e-37	0.810139	0.981567	No	No	TRUE
rs80247874	2	145398686	C	T	GTDC1	ENSG00000121964	0.115149	0.800492	0.937454	0.171325	0.800492	0.937454	0.0617085	locus_181.cred2	4246716	-12.8	1.642e-37	0.810139	0.981567	No	No	TRUE
rs79924215	2	145372493	G	C	GTDC1	ENSG00000121964	0.115149	0.800492	0.937454	0.171325	0.800492	0.937454	0.0598046	locus_181.cred2	4246716	-12.905	4.228e-38	0.813121	0.975422	No	No	TRUE
rs76571112	2	145367785	C	T	GTDC1	ENSG00000121964	0.115149	0.800492	0.937454	0.171325	0.800492	0.937454	0.0480438	locus_181.cred2	4246716	-12.852	8.428e-38	0.813121	0.979263	No	No	TRUE
rs767381	2	145382208	A	G	GTDC1	ENSG00000121964	0.115149	0.800492	0.937454	0.171325	0.800492	0.937454	0.047867	locus_181.cred2	4246716	-12.748	3.216e-37	0.810139	0.981567	No	No	TRUE
rs79106351	2	145373374	T	G	GTDC1	ENSG00000121964	0.115149	0.800492	0.937454	0.171325	0.800492	0.937454	0.0432297	locus_181.cred2	4246716	-12.738	3.636e-37	0.810139	0.981567	No	No	TRUE
rs75143917	2	145381349	G	A	GTDC1	ENSG00000121964	0.115149	0.800492	0.937454	0.171325	0.800492	0.937454	0.0413455	locus_181.cred2	4246716	-12.738	3.646e-37	0.810139	0.981567	No	No	TRUE
rs75490288	2	145377211	G	A	GTDC1	ENSG00000121964	0.115149	0.800492	0.937454	0.171325	0.800492	0.937454	0.0274788	locus_181.cred2	4246716	-12.569	3.123e-36	0.809145	0.981567	No	No	TRUE
rs75917352	2	145370978	G	T	GTDC1	ENSG00000121964	0.115149	0.800492	0.937454	0.171325	0.800492	0.937454	0.0261562	locus_181.cred2	4246716	-12.787	1.945e-37	0.813121	0.981567	No	No	TRUE
rs17741930	2	145362155	T	C	GTDC1	ENSG00000121964	0.115149	0.800492	0.937454	0.171325	0.800492	0.937454	0.02532	locus_181.cred2	4246716	-12.775	2.272e-37	0.813121	0.981567	No	No	TRUE
rs1085639	2	145909653	G	A	ZEB2	ENSG00000169554	-0.195961	1	1	-0.0954206	1	1	0.223638	locus_181.cred3	3943075	12.883	5.609e-38	0.269384		No		TRUE
rs787439	2	145901292	T	C	ZEB2	ENSG00000169554	-0.195961	1	1	-0.0954206	1	1	0.159268	locus_181.cred3	3943075	12.841	9.662e-38	0.269384		No		TRUE
rs2697323	2	145884886	G	C	ZEB2	ENSG00000169554	-0.195961	1	1	-0.0954206	1	1	0.153001	locus_181.cred3	3943075	12.836	1.03e-37	0.269384		No		TRUE
rs787435	2	145888369	T	C	ZEB2	ENSG00000169554	-0.195961	1	1	-0.0954206	1	1	0.0742105	locus_181.cred3	4246716	12.566	3.244e-36	0.269384	0.736559	No	No	TRUE
rs274845	2	145917036	G	A	ZEB2	ENSG00000169554	-0.195961	1	1	-0.0954206	1	1	0.0606725	locus_181.cred3	3943075	12.977	1.661e-38	0.275348		No		TRUE
rs2457390	2	145931462	G	A	ZEB2	ENSG00000169554	-0.195961	1	1	-0.0954206	1	1	0.0581326	locus_181.cred3	4246716	12.483	9.274e-36	0.274354	0.731183	No	No	TRUE
rs10179412	2	145877910	G	A	ZEB2	ENSG00000169554	-0.195961	1	1	-0.0954206	1	1	0.0561609	locus_181.cred3	3943075	12.734	3.843e-37	0.26839		No		TRUE
rs274844	2	145918083	C	G	ZEB2	ENSG00000169554	-0.195961	1	1	-0.0954206	1	1	0.0509631	locus_181.cred3	3943075	12.955	2.214e-38	0.275348		No		TRUE
rs10194715	2	145887577	G	C	ZEB2	ENSG00000169554	-0.195961	1	1	-0.0954206	1	1	0.0454395	locus_181.cred3	4246716	12.489	8.531e-36	0.269384	0.736559	No	No	TRUE
rs787441	2	145899022	G	A	ZEB2	ENSG00000169554	-0.195961	1	1	-0.0954206	1	1	0.031791	locus_181.cred3	3943075	12.895	4.822e-38	0.275348		No		TRUE
rs10189299	2	145892154	T	A	ZEB2	ENSG00000169554	-0.195961	1	1	-0.0954206	1	1	0.0291823	locus_181.cred3	3943075	12.884	5.554e-38	0.275348		No		TRUE
rs1085640	2	145908327	C	T	ZEB2	ENSG00000169554	-0.195961	1	1	-0.0954206	1	1	0.0148914	locus_181.cred3	4246716	12.629	1.452e-36	0.275348	0.737327	No	No	TRUE
rs10199422	2	148402109	T	C	MBD5	ENSG00000204406				0.827485	0.537167	0.867908	0.188594	locus_182.cred1	4246716	-6.484	8.927e-11	0.579523	0.644393	No	No	FALSE
rs749313	2	148402953	T	C	MBD5	ENSG00000204406				0.827485	0.537167	0.867908	0.171632	locus_182.cred1	4246716	-6.476	9.402e-11	0.579523	0.641321	No	No	FALSE
rs13410698	2	148403641	G	A	MBD5	ENSG00000204406				0.827485	0.537167	0.867908	0.121922	locus_182.cred1	4246716	-6.439	1.2e-10	0.579523	0.636713	No	No	FALSE
rs2008639	2	148403257	T	C	MBD5	ENSG00000204406				0.827485	0.537167	0.867908	0.113472	locus_182.cred1	4246716	-6.424	1.326e-10	0.579523	0.636713	No	No	FALSE
rs7594106	2	148373440	A	G	MBD5	ENSG00000204406				0.827485	0.537167	0.867908	0.0628689	locus_182.cred1	3943075	-5.526	3.279e-08	0.593439		No		FALSE
rs7572162	2	148397427	G	A	MBD5	ENSG00000204406				0.827485	0.537167	0.867908	0.0587122	locus_182.cred1	3943075	-6.119	9.423e-10	0.579523		No		FALSE
rs2016479	2	148405808	A	G	MBD5	ENSG00000204406				0.827485	0.537167	0.867908	0.0568996	locus_182.cred1	3943075	-6.117	9.562e-10	0.578529		No		FALSE
rs2078542	2	148406224	G	T	MBD5	ENSG00000204406				0.827485	0.537167	0.867908	0.0492163	locus_182.cred1	3943075	-6.087	1.151e-09	0.579523		No		FALSE
rs4473334	2	148394492	C	T	MBD5	ENSG00000204406				0.827485	0.537167	0.867908	0.0456553	locus_182.cred1	3943075	6.073	1.253e-09	0.420477		No		FALSE
rs4425033	2	148389870	A	G	MBD5	ENSG00000204406				0.827485	0.537167	0.867908	0.0440644	locus_182.cred1	3943075	6.067	1.305e-09	0.420477		No		FALSE
rs6709045	2	148394342	C	T	MBD5	ENSG00000204406				0.827485	0.537167	0.867908	0.0193245	locus_182.cred1	4246716	-6.225	4.808e-10	0.61332	0.899386	No	No	FALSE
rs10174513	2	148400418	A	G	MBD5	ENSG00000204406				0.827485	0.537167	0.867908	0.0142726	locus_182.cred1	3943075	-5.973	2.333e-09	0.61332		No		FALSE
rs12611929	2	148387591	G	A	MBD5	ENSG00000204406				0.827485	0.537167	0.867908	0.0056284	locus_182.cred1	3943075	-5.809	6.271e-09	0.634195		No		FALSE
rs6745978	2	152912943	C	T	CACNB4	ENSG00000182389	1.77631	0.388718	0.826379	1.5018	0.371829	0.81966	0.222993	locus_183.cred1	3943075	8.783	1.586e-18	0.573559		No		TRUE
rs12470410	2	152911035	A	T	CACNB4	ENSG00000182389	1.77631	0.388718	0.826379	1.5018	0.371829	0.81966	0.101142	locus_183.cred1	4246716	-8.419	3.793e-17	0.426441	0.941628	No	No	TRUE
rs6433787	2	152881389	G	C	CACNB4	ENSG00000182389	1.77631	0.388718	0.826379	1.5018	0.371829	0.81966	0.0997124	locus_183.cred1	4246716	-8.671	4.3e-18	0.432406	0.861751	No	No	TRUE
rs4664074	2	152886232	G	T	CACNB4	ENSG00000182389	1.77631	0.388718	0.826379	1.5018	0.371829	0.81966	0.0890582	locus_183.cred1	4246716	8.641	5.559e-18	0.568588	0.1851	No	No	TRUE
rs35529845	2	152914878	C	T	CACNB4	ENSG00000182389	1.77631	0.388718	0.826379	1.5018	0.371829	0.81966	0.0817831	locus_183.cred1	4246716	-8.375	5.503e-17	0.426441	0.94086	No	No	TRUE
rs57702516	2	152887461	T	C	CACNB4	ENSG00000182389	1.77631	0.388718	0.826379	1.5018	0.371829	0.81966	0.0809849	locus_183.cred1	4246716	-8.503	1.852e-17	0.431412	0.860215	No	No	TRUE
rs55983612	2	152916010	T	C	CACNB4	ENSG00000182389	1.77631	0.388718	0.826379	1.5018	0.371829	0.81966	0.0764755	locus_183.cred1	4246716	-8.388	4.927e-17	0.426441	0.943164	No	No	TRUE
rs6719674	2	152886363	T	C	CACNB4	ENSG00000182389	1.77631	0.388718	0.826379	1.5018	0.371829	0.81966	0.0634878	locus_183.cred1	4246716	-8.489	2.088e-17	0.431412	0.861751	No	No	TRUE
rs6758996	2	152886397	C	T	CACNB4	ENSG00000182389	1.77631	0.388718	0.826379	1.5018	0.371829	0.81966	0.0621977	locus_183.cred1	4246716	-8.525	1.531e-17	0.431412	0.864055	No	No	TRUE
rs35060770	2	152893447	T	C	CACNB4	ENSG00000182389	1.77631	0.388718	0.826379	1.5018	0.371829	0.81966	0.0332643	locus_183.cred1	4246716	-8.473	2.4e-17	0.4334	0.942396	No	No	TRUE
rs35871736	2	152893108	T	G	CACNB4	ENSG00000182389	1.77631	0.388718	0.826379	1.5018	0.371829	0.81966	0.0292006	locus_183.cred1	4246716	-8.561	1.12e-17	0.432406	0.844854	No	No	TRUE
rs12995261	2	152882163	G	A	CACNB4	ENSG00000182389	1.77631	0.388718	0.826379	1.5018	0.371829	0.81966	0.00892778	locus_183.cred1	4246716	-8.386	5.031e-17	0.434394	0.857911	No	No	TRUE
rs6736449	2	152869924	C	G	CACNB4	ENSG00000182389	1.77631	0.388718	0.826379	1.5018	0.371829	0.81966	0.0041078	locus_183.cred1	3943075	-8.794	1.444e-18	0.418489		No		TRUE
rs34402857	2	156109104	G	A	KCNJ3	ENSG00000162989	1.3295	1	1	1.42372	1	1	0.309139	locus_185.cred1	3943075	-11.271	1.826e-29	0.485089		No		TRUE
rs7576276	2	156072466	T	A	KCNJ3	ENSG00000162989	1.3295	1	1	1.42372	1	1	0.287468	locus_185.cred1	3943075	-11.299	1.327e-29	0.485089		No		TRUE
rs1484974	2	156091492	A	C	KCNJ3	ENSG00000162989	1.3295	1	1	1.42372	1	1	0.21702	locus_185.cred1	3943075	-11.249	2.355e-29	0.484095		No		TRUE
rs1967191	2	156104169	G	A	KCNJ3	ENSG00000162989	1.3295	1	1	1.42372	1	1	0.107159	locus_185.cred1	3943075	-11.188	4.663e-29	0.484095		No		TRUE
rs2652446	2	155654757	C	T	KCNJ3	ENSG00000162989	1.3295	1	1	1.42372	1	1	0.0360723	locus_185.cred1	3943075	-11.484	1.585e-30	0.487078		No		TRUE
rs4664773	2	156571307	G	T	NR4A2	ENSG00000153234	0.945085	0.952074	1	0.678206	0.952074	1	0.303989	locus_185.cred2	3943075	5.761	8.383e-09	0.690855		No		TRUE
rs13005410	2	156548990	T	G	NR4A2	ENSG00000153234	0.945085	0.952074	1	0.678206	0.952074	1	0.16997	locus_185.cred2	3943075	5.852	4.86e-09	0.687873		No		TRUE
rs6733762	2	156550745	T	A	NR4A2	ENSG00000153234	0.945085	0.952074	1	0.678206	0.952074	1	0.115411	locus_185.cred2	3943075	5.804	6.474e-09	0.687873		No		TRUE
rs6758368	2	156571935	C	T	NR4A2	ENSG00000153234	0.945085	0.952074	1	0.678206	0.952074	1	0.10224	locus_185.cred2	3943075	4.926	8.406e-07	0.672962		No		TRUE
rs7578151	2	156568806	T	A	NR4A2	ENSG00000153234	0.945085	0.952074	1	0.678206	0.952074	1	0.0692466	locus_185.cred2	3943075	5.723	1.044e-08	0.684891		No		TRUE
rs7570493	2	156542618	T	G	NR4A2	ENSG00000153234	0.945085	0.952074	1	0.678206	0.952074	1	0.0524745	locus_185.cred2	3943075	5.443	5.246e-08	0.699801		No		TRUE
rs2139036	2	156511426	T	C	NR4A2	ENSG00000153234	0.945085	0.952074	1	0.678206	0.952074	1	0.0520684	locus_185.cred2	3943075	5.682	1.332e-08	0.688867		No		TRUE
rs7594648	2	156535853	G	T	NR4A2	ENSG00000153234	0.945085	0.952074	1	0.678206	0.952074	1	0.0460429	locus_185.cred2	4246716	5.681	1.341e-08	0.699801	0.975422	No	No	TRUE
rs1518283	2	156526525	G	C	NR4A2	ENSG00000153234	0.945085	0.952074	1	0.678206	0.952074	1	0.036128	locus_185.cred2	3943075	5.627	1.834e-08	0.688867		No		TRUE
rs62176889	2	156513019	A	G	NR4A2	ENSG00000153234	0.945085	0.952074	1	0.678206	0.952074	1	0.026848	locus_185.cred2	4246716	5.614	1.98e-08	0.699801	0.977727	No	No	TRUE
rs72902194	2	157035743	C	T	NR4A2	ENSG00000153234	0.945085	0.919612	1	0.678206	0.918786	1	0.0665725	locus_185.cred3	3943075	-6.584	4.594e-11	0.939364		No		TRUE
rs72902166	2	157005251	A	G	NR4A2	ENSG00000153234	0.945085	0.919612	1	0.678206	0.918786	1	0.0630389	locus_185.cred3	3943075	-6.576	4.848e-11	0.939364		No		TRUE
rs17247894	2	157039729	C	G	NR4A2	ENSG00000153234	0.945085	0.919612	1	0.678206	0.918786	1	0.0579555	locus_185.cred3	3943075	-6.563	5.267e-11	0.939364		No		TRUE
rs17247108	2	157020734	C	T	NR4A2	ENSG00000153234	0.945085	0.919612	1	0.678206	0.918786	1	0.0472793	locus_185.cred3	3943075	-6.533	6.438e-11	0.939364		No		TRUE
rs17188434	2	157096776	T	C	NR4A2	ENSG00000153234	0.945085	0.919612	1	0.678206	0.918786	1	0.0438778	locus_185.cred3	3943075	-6.522	6.929e-11	0.939364		No		TRUE
rs72909904	2	157103717	C	T	NR4A2	ENSG00000153234	0.945085	0.919612	1	0.678206	0.918786	1	0.0422049	locus_185.cred3	3943075	-6.516	7.2e-11	0.939364		No		TRUE
rs72906107	2	157062016	G	T	NR4A2	ENSG00000153234	0.945085	0.919612	1	0.678206	0.918786	1	0.0393129	locus_185.cred3	3943075	-6.506	7.722e-11	0.939364		No		TRUE
rs17188483	2	157102725	G	A	NR4A2	ENSG00000153234	0.945085	0.919612	1	0.678206	0.918786	1	0.0362332	locus_185.cred3	3943075	-6.494	8.369e-11	0.939364		No		TRUE
rs72907892	2	157094558	T	C	NR4A2	ENSG00000153234	0.945085	0.919612	1	0.678206	0.918786	1	0.034252	locus_185.cred3	3943075	-6.485	8.845e-11	0.939364		No		TRUE
rs72909910	2	157107788	C	A	NR4A2	ENSG00000153234	0.945085	0.919612	1	0.678206	0.918786	1	0.0339047	locus_185.cred3	3943075	-6.528	6.664e-11	0.93837		No		TRUE
rs55723553	2	157055549	C	A	NR4A2	ENSG00000153234	0.945085	0.919612	1	0.678206	0.918786	1	0.0332984	locus_185.cred3	3943075	-6.481	9.095e-11	0.939364		No		TRUE
rs17248011	2	157055850	A	G	NR4A2	ENSG00000153234	0.945085	0.919612	1	0.678206	0.918786	1	0.0332805	locus_185.cred3	3943075	-6.481	9.1e-11	0.939364		No		TRUE
rs72904295	2	157060702	C	T	NR4A2	ENSG00000153234	0.945085	0.919612	1	0.678206	0.918786	1	0.0315207	locus_185.cred3	3943075	-6.473	9.601e-11	0.939364		No		TRUE
rs72906131	2	157077911	G	A	NR4A2	ENSG00000153234	0.945085	0.919612	1	0.678206	0.918786	1	0.0306237	locus_185.cred3	3943075	-6.469	9.878e-11	0.939364		No		TRUE
rs17246529	2	156992558	T	A	NR4A2	ENSG00000153234	0.945085	0.919612	1	0.678206	0.918786	1	0.0305679	locus_185.cred3	3943075	-6.486	8.799e-11	0.940358		No		TRUE
rs72902159	2	156993564	G	C	NR4A2	ENSG00000153234	0.945085	0.919612	1	0.678206	0.918786	1	0.0301679	locus_185.cred3	3943075	-6.484	8.914e-11	0.940358		No		TRUE
rs72902199	2	157040231	C	T	NR4A2	ENSG00000153234	0.945085	0.919612	1	0.678206	0.918786	1	0.0288189	locus_185.cred3	3943075	-6.46	1.049e-10	0.939364		No		TRUE
rs72906116	2	157072453	C	T	NR4A2	ENSG00000153234	0.945085	0.919612	1	0.678206	0.918786	1	0.0287301	locus_185.cred3	3943075	-6.459	1.052e-10	0.939364		No		TRUE
rs72906111	2	157070998	T	G	NR4A2	ENSG00000153234	0.945085	0.919612	1	0.678206	0.918786	1	0.0286403	locus_185.cred3	3943075	-6.459	1.055e-10	0.939364		No		TRUE
rs10497170	2	156995930	G	A	NR4A2	ENSG00000153234	0.945085	0.919612	1	0.678206	0.918786	1	0.026976	locus_185.cred3	3943075	-6.468	9.956e-11	0.940358		No		TRUE
rs17188189	2	157039308	T	G	NR4A2	ENSG00000153234	0.945085	0.919612	1	0.678206	0.918786	1	0.0218695	locus_185.cred3	3943075	-6.418	1.377e-10	0.939364		No		TRUE
rs72909905	2	157103991	G	A	NR4A2	ENSG00000153234	0.945085	0.919612	1	0.678206	0.918786	1	0.0210554	locus_185.cred3	3943075	-6.413	1.429e-10	0.939364		No		TRUE
rs56004078	2	157109960	G	A	NR4A2	ENSG00000153234	0.945085	0.919612	1	0.678206	0.918786	1	0.0181585	locus_185.cred3	3943075	-6.435	1.238e-10	0.93837		No		TRUE
rs56303288	2	156996456	G	T	NR4A2	ENSG00000153234	0.945085	0.919612	1	0.678206	0.918786	1	0.0162787	locus_185.cred3	3943075	-6.392	1.64e-10	0.940358		No		TRUE
rs17187573	2	157022586	T	C	NR4A2	ENSG00000153234	0.945085	0.919612	1	0.678206	0.918786	1	0.0143414	locus_185.cred3	3943075	-6.234	4.551e-10	0.949304		No		TRUE
rs17187538	2	157021763	T	G	NR4A2	ENSG00000153234	0.945085	0.919612	1	0.678206	0.918786	1	0.0142868	locus_185.cred3	3943075	-6.233	4.567e-10	0.949304		No		TRUE
rs56355754	2	157176734	C	T	NR4A2	ENSG00000153234	0.945085	0.919612	1	0.678206	0.918786	1	0.0129466	locus_185.cred3	3943075	-6.527	6.717e-11	0.937376		No		TRUE
rs13410664	2	157106683	T	C	NR4A2	ENSG00000153234	0.945085	0.919612	1	0.678206	0.918786	1	0.00996416	locus_185.cred3	3943075	-6.399	1.563e-10	0.936382		No		TRUE
rs72907883	2	157089335	C	A	NR4A2	ENSG00000153234	0.945085	0.919612	1	0.678206	0.918786	1	0.00853065	locus_185.cred3	3943075	-6.276	3.482e-10	0.939364		No		TRUE
rs56207670	2	157159705	G	T	NR4A2	ENSG00000153234	0.945085	0.919612	1	0.678206	0.918786	1	0.00746955	locus_185.cred3	3943075	-6.591	4.364e-11	0.939364		No		TRUE
rs72906124	2	157076201	T	C	NR4A2	ENSG00000153234	0.945085	0.919612	1	0.678206	0.918786	1	0.00697543	locus_185.cred3	3943075	-6.124	9.14e-10	0.949304		No		TRUE
rs112667742	2	157111093	G	C	NR4A2	ENSG00000153234	0.945085	0.919612	1	0.678206	0.918786	1	0.00645344	locus_185.cred3	3943075	-6.569	5.078e-11	0.939364		No		TRUE
rs72892108	2	157126200	A	G	NR4A2	ENSG00000153234	0.945085	0.919612	1	0.678206	0.918786	1	0.00613811	locus_185.cred3	3943075	-6.561	5.349e-11	0.939364		No		TRUE
rs72899358	2	157158176	T	C	NR4A2	ENSG00000153234	0.945085	0.919612	1	0.678206	0.918786	1	0.00606147	locus_185.cred3	3943075	-6.559	5.419e-11	0.939364		No		TRUE
rs72909979	2	157122491	T	C	NR4A2	ENSG00000153234	0.945085	0.919612	1	0.678206	0.918786	1	0.00562409	locus_185.cred3	3943075	-6.547	5.857e-11	0.939364		No		TRUE
rs56273981	2	157147464	T	C	NR4A2	ENSG00000153234	0.945085	0.919612	1	0.678206	0.918786	1	0.00528065	locus_185.cred3	3943075	-6.538	6.252e-11	0.939364		No		TRUE
rs72892105	2	157124642	G	A	NR4A2	ENSG00000153234	0.945085	0.919612	1	0.678206	0.918786	1	0.0052802	locus_185.cred3	3943075	-6.538	6.253e-11	0.939364		No		TRUE
rs6757576	2	159360533	A	G	PKP4	ENSG00000144283	0.0244423	0.584729	0.877686	0.086916	0.60033	0.880849	0.223943	locus_186.cred1	4246716	7.578	3.5e-14	0.385686	0.260369	No	No	TRUE
rs1118906	2	159361353	C	A	PKP4	ENSG00000144283	0.0244423	0.584729	0.877686	0.086916	0.60033	0.880849	0.192523	locus_186.cred1	4246716	7.56	4.028e-14	0.385686	0.260369	No	No	TRUE
rs6437184	2	159354852	C	T	PKP4	ENSG00000144283	0.0244423	0.584729	0.877686	0.086916	0.60033	0.880849	0.190461	locus_186.cred1	4246716	7.575	3.598e-14	0.38668	0.299539	No	No	TRUE
rs2216455	2	159357277	C	G	PKP4	ENSG00000144283	0.0244423	0.584729	0.877686	0.086916	0.60033	0.880849	0.157482	locus_186.cred1	4246716	7.541	4.663e-14	0.38668	0.260369	No	No	TRUE
rs2356186	2	159364472	T	C	PKP4	ENSG00000144283	0.0244423	0.584729	0.877686	0.086916	0.60033	0.880849	0.124869	locus_186.cred1	4246716	7.511	5.882e-14	0.385686	0.260369	No	No	TRUE
rs2883872	2	159388986	G	A	PKP4	ENSG00000144283	0.0244423	0.584729	0.877686	0.086916	0.60033	0.880849	0.0266252	locus_186.cred1	4246716	7.647	2.051e-14	0.368787	0.168203	No	No	TRUE
rs3755402	2	159390454	A	G	PKP4	ENSG00000144283	0.0244423	0.584729	0.877686	0.086916	0.60033	0.880849	0.0262084	locus_186.cred1	4246716	7.361	1.832e-13	0.385686	0.25192	No	No	TRUE
rs6744474	2	159371625	C	A	PKP4	ENSG00000144283	0.0244423	0.584729	0.877686	0.086916	0.60033	0.880849	0.0259125	locus_186.cred1	4246716	7.335	2.219e-13	0.384692	0.291091	No	No	TRUE
rs13421316	2	160348388	T	C	BAZ2B	ENSG00000123636	0.784139	0.366949	0.817615	0.830071	0.368699	0.818354	0.437146	locus_187.cred4	3943075	8.718	2.834e-18	0.914513		No		TRUE
rs918970	2	160340922	A	C	BAZ2B	ENSG00000123636	0.784139	0.366949	0.817615	0.830071	0.368699	0.818354	0.381782	locus_187.cred4	3943075	8.705	3.162e-18	0.914513		No		TRUE
rs10203954	2	160351267	A	G	BAZ2B	ENSG00000123636	0.784139	0.366949	0.817615	0.830071	0.368699	0.818354	0.181072	locus_187.cred4	3943075	8.742	2.287e-18	0.913519		No		TRUE
rs2970931	2	162873188	T	C	DPP4	ENSG00000197635	0.720072	0.545543	0.869673	0.522218	0.526237	0.865558	0.615801	locus_187.cred5	3943075	10.423	1.949e-25	0.390656		Yes		TRUE
rs2268890	2	162872492	A	G	DPP4	ENSG00000197635	0.720072	0.545543	0.869673	0.522218	0.526237	0.865558	0.383211	locus_187.cred5	4246716	10.141	3.638e-24	0.39165	0.064516	Yes	No	TRUE
rs7557257	2	160695108	G	C	BAZ2B	ENSG00000123636	0.784139	0.294574	0.780946	0.830071	0.29566	0.781593	0.254444	locus_187.cred6	3943075	-6.579	4.729e-11	0.833996		No		TRUE
rs7609477	2	160691494	T	C	BAZ2B	ENSG00000123636	0.784139	0.294574	0.780946	0.830071	0.29566	0.781593	0.184052	locus_187.cred6	3943075	-6.623	3.525e-11	0.83499		No		TRUE
rs7570513	2	160694729	T	C	BAZ2B	ENSG00000123636	0.784139	0.294574	0.780946	0.830071	0.29566	0.781593	0.174737	locus_187.cred6	3943075	-6.534	6.412e-11	0.833996		No		TRUE
rs2303548	2	160691978	G	A	BAZ2B	ENSG00000123636	0.784139	0.294574	0.780946	0.830071	0.29566	0.781593	0.174241	locus_187.cred6	3943075	-6.616	3.687e-11	0.83499		No		TRUE
rs2303546	2	160691727	A	C	BAZ2B	ENSG00000123636	0.784139	0.294574	0.780946	0.830071	0.29566	0.781593	0.147726	locus_187.cred6	3943075	-6.596	4.221e-11	0.83499		No		TRUE
rs7595673	2	160691564	G	A	BAZ2B	ENSG00000123636	0.784139	0.294574	0.780946	0.830071	0.29566	0.781593	0.0277884	locus_187.cred6	4246716	-6.46	1.049e-10	0.83499	0.981567	No	No	TRUE
rs357303	2	164862646	T	C	FIGN	ENSG00000182263	0.685214	0.966842	1	0.602738	0.96585	1	0.282379	locus_188.cred1	3943075	-9.518	1.771e-21	0.279324		No		TRUE
rs357304	2	164862639	T	C	FIGN	ENSG00000182263	0.685214	0.966842	1	0.602738	0.96585	1	0.273308	locus_188.cred1	3943075	-9.514	1.833e-21	0.279324		No		TRUE
rs2459340	2	164864490	A	C	FIGN	ENSG00000182263	0.685214	0.966842	1	0.602738	0.96585	1	0.135392	locus_188.cred1	3943075	-9.473	2.716e-21	0.281312		No		TRUE
rs268257	2	164906685	T	C	FIGN	ENSG00000182263	0.685214	0.966842	1	0.602738	0.96585	1	0.108413	locus_188.cred1	3943075	-9.543	1.386e-21	0.294235		No		TRUE
rs6724503	2	164884641	T	C	FIGN	ENSG00000182263	0.685214	0.966842	1	0.602738	0.96585	1	0.0709468	locus_188.cred1	3943075	9.536	1.479e-21	0.709742		No		TRUE
rs357306	2	164860728	A	G	FIGN	ENSG00000182263	0.685214	0.966842	1	0.602738	0.96585	1	0.057787	locus_188.cred1	3943075	-9.371	7.201e-21	0.290258		No		TRUE
rs2592620	2	164876499	A	G	FIGN	ENSG00000182263	0.685214	0.966842	1	0.602738	0.96585	1	0.0497614	locus_188.cred1	3943075	9.484	2.447e-21	0.705765		No		TRUE
rs35303331	2	164921770	A	G	FIGN	ENSG00000182263	0.685214	0.962588	1	0.602738	0.961473	1	0.200451	locus_188.cred2	3943075	-9.238	2.517e-20	0.776342		No		TRUE
rs13002621	2	164915279	A	G	FIGN	ENSG00000182263	0.685214	0.962588	1	0.602738	0.961473	1	0.0803001	locus_188.cred2	4246716	-9.241	2.436e-20	0.777336	0.88172	No	No	TRUE
rs10930113	2	164918872	G	A	FIGN	ENSG00000182263	0.685214	0.962588	1	0.602738	0.961473	1	0.0683679	locus_188.cred2	3943075	-9.072	1.171e-19	0.776342		No		TRUE
rs13002573	2	164915208	A	G	FIGN	ENSG00000182263	0.685214	0.962588	1	0.602738	0.961473	1	0.0681038	locus_188.cred2	3943075	-9.109	8.312e-20	0.777336		No		TRUE
rs16849229	2	164907994	T	A	FIGN	ENSG00000182263	0.685214	0.962588	1	0.602738	0.961473	1	0.0571294	locus_188.cred2	4246716	-9.173	4.619e-20	0.77833	0.910906	No	No	TRUE
rs72874178	2	164924573	G	A	FIGN	ENSG00000182263	0.685214	0.962588	1	0.602738	0.961473	1	0.0566933	locus_188.cred2	4246716	-8.997	2.319e-19	0.777336	0.951613	No	No	TRUE
rs10497247	2	164908052	G	A	FIGN	ENSG00000182263	0.685214	0.962588	1	0.602738	0.961473	1	0.0497484	locus_188.cred2	4246716	-9.152	5.612e-20	0.77833	0.910906	No	No	TRUE
rs10930114	2	164927706	C	A	FIGN	ENSG00000182263	0.685214	0.962588	1	0.602738	0.961473	1	0.0442418	locus_188.cred2	3943075	-9.061	1.295e-19	0.77336		No		TRUE
rs67453060	2	164908564	C	T	FIGN	ENSG00000182263	0.685214	0.962588	1	0.602738	0.961473	1	0.0366697	locus_188.cred2	4246716	-8.948	3.626e-19	0.77833	0.950077	No	No	TRUE
rs16849211	2	164899683	C	T	FIGN	ENSG00000182263	0.685214	0.962588	1	0.602738	0.961473	1	0.035341	locus_188.cred2	4246716	-8.973	2.898e-19	0.777336	0.949309	No	No	TRUE
rs16849215	2	164900594	C	G	FIGN	ENSG00000182263	0.685214	0.962588	1	0.602738	0.961473	1	0.0345368	locus_188.cred2	4246716	-8.967	3.053e-19	0.777336	0.949309	No	No	TRUE
rs10930112	2	164901363	T	C	FIGN	ENSG00000182263	0.685214	0.962588	1	0.602738	0.961473	1	0.0339499	locus_188.cred2	4246716	-8.972	2.923e-19	0.777336	0.949309	No	No	TRUE
rs4667728	2	164910273	C	T	FIGN	ENSG00000182263	0.685214	0.962588	1	0.602738	0.961473	1	0.0310903	locus_188.cred2	4246716	-8.92	4.678e-19	0.77833	0.950077	No	No	TRUE
rs13031230	2	164912119	C	T	FIGN	ENSG00000182263	0.685214	0.962588	1	0.602738	0.961473	1	0.0272143	locus_188.cred2	4246716	-8.892	5.995e-19	0.77833	0.950845	No	No	TRUE
rs7602967	2	164897032	T	C	FIGN	ENSG00000182263	0.685214	0.962588	1	0.602738	0.961473	1	0.025932	locus_188.cred2	4246716	-8.899	5.614e-19	0.777336	0.948541	No	No	TRUE
rs35930173	2	164924332	G	A	FIGN	ENSG00000182263	0.685214	0.962588	1	0.602738	0.961473	1	0.0214212	locus_188.cred2	3943075	-8.973	2.873e-19	0.772366		No		TRUE
rs35454965	2	164891545	C	T	FIGN	ENSG00000182263	0.685214	0.962588	1	0.602738	0.961473	1	0.0188318	locus_188.cred2	4246716	-8.884	6.46e-19	0.777336	0.949309	No	No	TRUE
rs6724342	2	164893660	C	T	FIGN	ENSG00000182263	0.685214	0.962588	1	0.602738	0.961473	1	0.0180299	locus_188.cred2	4246716	-8.875	6.993e-19	0.777336	0.949309	No	No	TRUE
rs4667725	2	164892592	T	C	FIGN	ENSG00000182263	0.685214	0.962588	1	0.602738	0.961473	1	0.0179326	locus_188.cred2	4246716	-8.88	6.666e-19	0.776342	0.951613	No	No	TRUE
rs2892895	2	164889134	G	A	FIGN	ENSG00000182263	0.685214	0.962588	1	0.602738	0.961473	1	0.0170056	locus_188.cred2	4246716	-8.937	4.001e-19	0.777336	0.949309	No	No	TRUE
rs7593109	2	164898133	G	T	FIGN	ENSG00000182263	0.685214	0.962588	1	0.602738	0.961473	1	0.0165524	locus_188.cred2	4246716	-8.833	1.021e-18	0.77833	0.976958	No	No	TRUE
rs7581427	2	166238034	T	C	SCN2A	ENSG00000136531	1.45896	0.67208	0.896453	1.41574	0.535256	0.867501	0.125983	locus_189.cred1	4246716	-9.184	4.17e-20	0.702783	0.718894	No	No	TRUE
rs11674643	2	166252907	G	C	SCN2A	ENSG00000136531	1.45896	0.67208	0.896453	1.41574	0.535256	0.867501	0.0587957	locus_189.cred1	3943075	-9.681	3.637e-22	0.720676		No		TRUE
rs4566378	2	166189478	A	C	SCN2A	ENSG00000136531	1.45896	0.67208	0.896453	1.41574	0.535256	0.867501	0.0520435	locus_189.cred1	3943075	-9.666	4.213e-22	0.720676		No		TRUE
rs35428347	2	166148478	C	T	SCN2A	ENSG00000136531	1.45896	0.67208	0.896453	1.41574	0.535256	0.867501	0.0402077	locus_189.cred1	3943075	-9.641	5.392e-22	0.7167		No		TRUE
rs7593574	2	166160512	G	A	SCN2A	ENSG00000136531	1.45896	0.67208	0.896453	1.41574	0.535256	0.867501	0.0391883	locus_189.cred1	3943075	-9.652	4.839e-22	0.715706		No		TRUE
rs3769945	2	166186276	A	G	SCN2A	ENSG00000136531	1.45896	0.67208	0.896453	1.41574	0.535256	0.867501	0.036862	locus_189.cred1	3943075	-9.62	6.604e-22	0.72167		No		TRUE
rs10203729	2	166190533	T	G	SCN2A	ENSG00000136531	1.45896	0.67208	0.896453	1.41574	0.535256	0.867501	0.0360834	locus_189.cred1	3943075	-9.62	6.553e-22	0.720676		No		TRUE
rs13028154	2	166149083	T	C	SCN2A	ENSG00000136531	1.45896	0.67208	0.896453	1.41574	0.535256	0.867501	0.0354556	locus_189.cred1	3943075	-9.625	6.276e-22	0.7167		No		TRUE
rs1579865	2	166191714	G	A	SCN2A	ENSG00000136531	1.45896	0.67208	0.896453	1.41574	0.535256	0.867501	0.0344502	locus_189.cred1	3943075	-9.611	7.165e-22	0.72167		No		TRUE
rs10199969	2	166168069	G	A	SCN2A	ENSG00000136531	1.45896	0.67208	0.896453	1.41574	0.535256	0.867501	0.0336108	locus_189.cred1	3943075	-9.615	6.925e-22	0.717694		No		TRUE
rs10167223	2	166190292	A	G	SCN2A	ENSG00000136531	1.45896	0.67208	0.896453	1.41574	0.535256	0.867501	0.0321937	locus_189.cred1	3943075	-9.603	7.776e-22	0.72167		No		TRUE
rs17245688	2	166239645	A	G	SCN2A	ENSG00000136531	1.45896	0.67208	0.896453	1.41574	0.535256	0.867501	0.0300601	locus_189.cred1	4246716	-9.105	8.644e-20	0.720676	0.718894	No	No	TRUE
rs2163708	2	166189347	C	A	SCN2A	ENSG00000136531	1.45896	0.67208	0.896453	1.41574	0.535256	0.867501	0.0296659	locus_189.cred1	3943075	-9.593	8.582e-22	0.72167		No		TRUE
rs10187103	2	166188694	C	T	SCN2A	ENSG00000136531	1.45896	0.67208	0.896453	1.41574	0.535256	0.867501	0.0288697	locus_189.cred1	3943075	-9.579	9.814e-22	0.72167		No		TRUE
rs34582602	2	166212109	T	C	SCN2A	ENSG00000136531	1.45896	0.67208	0.896453	1.41574	0.535256	0.867501	0.0277817	locus_189.cred1	4246716	-9.075	1.132e-19	0.72167	0.721198	No	No	TRUE
rs7580734	2	166192290	C	T	SCN2A	ENSG00000136531	1.45896	0.67208	0.896453	1.41574	0.535256	0.867501	0.0272427	locus_189.cred1	3943075	-9.582	9.512e-22	0.72167		No		TRUE
rs2390258	2	166250129	G	A	SCN2A	ENSG00000136531	1.45896	0.67208	0.896453	1.41574	0.535256	0.867501	0.0272074	locus_189.cred1	4246716	-9.022	1.851e-19	0.720676	0.719662	No	No	TRUE
rs3769937	2	166171097	C	G	SCN2A	ENSG00000136531	1.45896	0.67208	0.896453	1.41574	0.535256	0.867501	0.026301	locus_189.cred1	3943075	-9.577	1.004e-21	0.715706		No		TRUE
rs1368239	2	166232010	A	G	SCN2A	ENSG00000136531	1.45896	0.67208	0.896453	1.41574	0.535256	0.867501	0.0250539	locus_189.cred1	4246716	-9.061	1.287e-19	0.720676	0.72043	No	No	TRUE
rs2116658	2	166166672	C	T	SCN2A	ENSG00000136531	1.45896	0.67208	0.896453	1.41574	0.535256	0.867501	0.024545	locus_189.cred1	3943075	-9.576	1.012e-21	0.717694		No		TRUE
rs13000079	2	166184384	A	G	SCN2A	ENSG00000136531	1.45896	0.67208	0.896453	1.41574	0.535256	0.867501	0.0235984	locus_189.cred1	3943075	-9.555	1.237e-21	0.720676		No		TRUE
rs3769943	2	166186004	G	C	SCN2A	ENSG00000136531	1.45896	0.67208	0.896453	1.41574	0.535256	0.867501	0.0235898	locus_189.cred1	3943075	-9.564	1.132e-21	0.72167		No		TRUE
rs1368238	2	166231634	A	G	SCN2A	ENSG00000136531	1.45896	0.67208	0.896453	1.41574	0.535256	0.867501	0.0230806	locus_189.cred1	4246716	-9.053	1.397e-19	0.720676	0.72043	No	No	TRUE
rs1368236	2	166226013	C	T	SCN2A	ENSG00000136531	1.45896	0.67208	0.896453	1.41574	0.535256	0.867501	0.0229538	locus_189.cred1	4246716	-9.072	1.174e-19	0.720676	0.721198	No	No	TRUE
rs10204322	2	166244681	G	A	SCN2A	ENSG00000136531	1.45896	0.67208	0.896453	1.41574	0.535256	0.867501	0.0225236	locus_189.cred1	4246716	-9.06	1.302e-19	0.720676	0.72043	No	No	TRUE
rs7420021	2	166188699	A	T	SCN2A	ENSG00000136531	1.45896	0.67208	0.896453	1.41574	0.535256	0.867501	0.0214636	locus_189.cred1	3943075	-9.552	1.268e-21	0.72167		No		TRUE
rs11677721	2	166194816	C	T	SCN2A	ENSG00000136531	1.45896	0.67208	0.896453	1.41574	0.535256	0.867501	0.0171554	locus_189.cred1	3943075	-9.56	1.182e-21	0.717694		No		TRUE
rs12692767	2	166196169	A	T	SCN2A	ENSG00000136531	1.45896	0.67208	0.896453	1.41574	0.535256	0.867501	0.0163355	locus_189.cred1	4246716	-9.07	1.193e-19	0.72167	0.745008	No	No	TRUE
rs12692768	2	166229509	C	T	SCN2A	ENSG00000136531	1.45896	0.67208	0.896453	1.41574	0.535256	0.867501	0.0159541	locus_189.cred1	4246716	-9.019	1.906e-19	0.720676	0.72043	No	No	TRUE
rs4667483	2	166197777	G	A	SCN2A	ENSG00000136531	1.45896	0.660217	0.893669	1.41574	0.513046	0.862634	0.0311002	locus_189.cred2	4246716	8.168	3.136e-16	0.754473	0.948541	No	No	TRUE
rs4667806	2	166197765	G	A	SCN2A	ENSG00000136531	1.45896	0.660217	0.893669	1.41574	0.513046	0.862634	0.0301365	locus_189.cred2	4246716	8.161	3.312e-16	0.754473	0.948541	No	No	TRUE
rs62174667	2	166198526	A	G	SCN2A	ENSG00000136531	1.45896	0.660217	0.893669	1.41574	0.513046	0.862634	0.027473	locus_189.cred2	4246716	8.187	2.683e-16	0.751491	0.971582	No	No	TRUE
rs2116657	2	166156963	A	C	SCN2A	ENSG00000136531	1.45896	0.660217	0.893669	1.41574	0.513046	0.862634	0.0269526	locus_189.cred2	4246716	8.237	1.766e-16	0.755467	0.949309	No	No	TRUE
rs4667808	2	166205946	A	G	SCN2A	ENSG00000136531	1.45896	0.660217	0.893669	1.41574	0.513046	0.862634	0.0267604	locus_189.cred2	4246716	8.181	2.804e-16	0.751491	0.971582	No	No	TRUE
rs3769933	2	166156534	A	G	SCN2A	ENSG00000136531	1.45896	0.660217	0.893669	1.41574	0.513046	0.862634	0.0265811	locus_189.cred2	4246716	8.205	2.315e-16	0.755467	0.971582	No	No	TRUE
rs16850433	2	166199387	T	C	SCN2A	ENSG00000136531	1.45896	0.660217	0.893669	1.41574	0.513046	0.862634	0.0258762	locus_189.cred2	4246716	8.179	2.862e-16	0.751491	0.971582	No	No	TRUE
rs12468128	2	166222685	T	G	SCN2A	ENSG00000136531	1.45896	0.660217	0.893669	1.41574	0.513046	0.862634	0.0258505	locus_189.cred2	4246716	8.164	3.244e-16	0.750497	0.927035	No	No	TRUE
rs4667481	2	166161723	T	C	SCN2A	ENSG00000136531	1.45896	0.660217	0.893669	1.41574	0.513046	0.862634	0.0250306	locus_189.cred2	4246716	8.194	2.519e-16	0.755467	0.971582	No	No	TRUE
rs6731083	2	166192403	C	A	SCN2A	ENSG00000136531	1.45896	0.660217	0.893669	1.41574	0.513046	0.862634	0.0245436	locus_189.cred2	4246716	8.194	2.519e-16	0.751491	0.948541	No	No	TRUE
rs62174666	2	166198219	G	A	SCN2A	ENSG00000136531	1.45896	0.660217	0.893669	1.41574	0.513046	0.862634	0.0244312	locus_189.cred2	4246716	8.166	3.198e-16	0.751491	0.971582	No	No	TRUE
rs16850467	2	166207877	G	C	SCN2A	ENSG00000136531	1.45896	0.660217	0.893669	1.41574	0.513046	0.862634	0.0242854	locus_189.cred2	4246716	8.164	3.254e-16	0.751491	0.971582	No	No	TRUE
rs12612399	2	166147655	G	A	SCN2A	ENSG00000136531	1.45896	0.660217	0.893669	1.41574	0.513046	0.862634	0.0239757	locus_189.cred2	4246716	8.183	2.779e-16	0.755467	0.971582	No	No	TRUE
rs3943809	2	166200881	A	G	SCN2A	ENSG00000136531	1.45896	0.660217	0.893669	1.41574	0.513046	0.862634	0.0238041	locus_189.cred2	4246716	8.163	3.265e-16	0.751491	0.970814	No	No	TRUE
rs2390210	2	166208424	A	T	SCN2A	ENSG00000136531	1.45896	0.660217	0.893669	1.41574	0.513046	0.862634	0.0236105	locus_189.cred2	4246716	8.16	3.36e-16	0.751491	0.971582	No	No	TRUE
rs2304013	2	166227050	T	G	SCN2A	ENSG00000136531	1.45896	0.660217	0.893669	1.41574	0.513046	0.862634	0.0227516	locus_189.cred2	4246716	8.143	3.87e-16	0.750497	0.927035	No	No	TRUE
rs6718242	2	166196214	A	C	SCN2A	ENSG00000136531	1.45896	0.660217	0.893669	1.41574	0.513046	0.862634	0.0224761	locus_189.cred2	4246716	8.18	2.834e-16	0.751491	0.948541	No	No	TRUE
rs16850454	2	166207342	C	T	SCN2A	ENSG00000136531	1.45896	0.660217	0.893669	1.41574	0.513046	0.862634	0.022315	locus_189.cred2	4246716	8.15	3.63e-16	0.751491	0.971582	No	No	TRUE
rs12618468	2	166193407	A	T	SCN2A	ENSG00000136531	1.45896	0.660217	0.893669	1.41574	0.513046	0.862634	0.0211794	locus_189.cred2	4246716	8.169	3.101e-16	0.751491	0.948541	No	No	TRUE
rs3769928	2	166155955	T	C	SCN2A	ENSG00000136531	1.45896	0.660217	0.893669	1.41574	0.513046	0.862634	0.0207518	locus_189.cred2	4246716	8.186	2.706e-16	0.755467	0.949309	No	No	TRUE
rs4667482	2	166197697	G	C	SCN2A	ENSG00000136531	1.45896	0.660217	0.893669	1.41574	0.513046	0.862634	0.020708	locus_189.cred2	4246716	8.165	3.225e-16	0.751491	0.948541	No	No	TRUE
rs72623151	2	166207275	G	A	SCN2A	ENSG00000136531	1.45896	0.660217	0.893669	1.41574	0.513046	0.862634	0.0203888	locus_189.cred2	4246716	8.129	4.331e-16	0.751491	0.971582	No	No	TRUE
rs16850426	2	166197227	T	C	SCN2A	ENSG00000136531	1.45896	0.660217	0.893669	1.41574	0.513046	0.862634	0.020211	locus_189.cred2	4246716	8.16	3.363e-16	0.751491	0.948541	No	No	TRUE
rs3769948	2	166186923	A	G	SCN2A	ENSG00000136531	1.45896	0.660217	0.893669	1.41574	0.513046	0.862634	0.0202103	locus_189.cred2	4246716	8.158	3.418e-16	0.751491	0.948541	No	No	TRUE
rs72623152	2	166218459	T	C	SCN2A	ENSG00000136531	1.45896	0.660217	0.893669	1.41574	0.513046	0.862634	0.0191264	locus_189.cred2	4246716	8.121	4.633e-16	0.751491	0.971582	No	No	TRUE
rs12468669	2	166153261	T	C	SCN2A	ENSG00000136531	1.45896	0.660217	0.893669	1.41574	0.513046	0.862634	0.0187336	locus_189.cred2	4246716	8.166	3.187e-16	0.755467	0.949309	No	No	TRUE
rs62176242	2	166190748	A	T	SCN2A	ENSG00000136531	1.45896	0.660217	0.893669	1.41574	0.513046	0.862634	0.0181907	locus_189.cred2	4246716	8.14	3.948e-16	0.751491	0.948541	No	No	TRUE
rs12476060	2	166214250	G	A	SCN2A	ENSG00000136531	1.45896	0.660217	0.893669	1.41574	0.513046	0.862634	0.0179935	locus_189.cred2	4246716	8.112	4.963e-16	0.750497	0.971582	No	No	TRUE
rs4667484	2	166197935	C	G	SCN2A	ENSG00000136531	1.45896	0.660217	0.893669	1.41574	0.513046	0.862634	0.0170671	locus_189.cred2	4246716	8.126	4.423e-16	0.751491	0.948541	No	No	TRUE
rs12464010	2	166222858	C	T	SCN2A	ENSG00000136531	1.45896	0.660217	0.893669	1.41574	0.513046	0.862634	0.0147267	locus_189.cred2	4246716	8.065	7.338e-16	0.751491	0.971582	No	No	TRUE
rs12612104	2	166193445	G	A	SCN2A	ENSG00000136531	1.45896	0.660217	0.893669	1.41574	0.513046	0.862634	0.0144361	locus_189.cred2	4246716	8.108	5.16e-16	0.751491	0.948541	No	No	TRUE
rs12467383	2	166225769	G	A	SCN2A	ENSG00000136531	1.45896	0.660217	0.893669	1.41574	0.513046	0.862634	0.0144264	locus_189.cred2	4246716	8.049	8.317e-16	0.752485	0.97235	No	No	TRUE
rs1991774	2	166227490	A	C	SCN2A	ENSG00000136531	1.45896	0.660217	0.893669	1.41574	0.513046	0.862634	0.0143989	locus_189.cred2	4246716	8.063	7.462e-16	0.751491	0.971582	No	No	TRUE
rs1864885	2	166234076	A	G	SCN2A	ENSG00000136531	1.45896	0.660217	0.893669	1.41574	0.513046	0.862634	0.0116833	locus_189.cred2	4246716	8.028	9.921e-16	0.751491	0.971582	No	No	TRUE
rs62176243	2	166190881	A	T	SCN2A	ENSG00000136531	1.45896	0.660217	0.893669	1.41574	0.513046	0.862634	0.00964967	locus_189.cred2	4246716	8.004	1.205e-15	0.749503	0.884793	No	No	TRUE
rs16850368	2	166159516	G	T	SCN2A	ENSG00000136531	1.45896	0.660217	0.893669	1.41574	0.513046	0.862634	0.00852287	locus_189.cred2	4246716	7.917	2.424e-15	0.754473	0.879416	No	No	TRUE
rs7560348	2	166167166	T	A	SCN2A	ENSG00000136531	1.45896	0.660217	0.893669	1.41574	0.513046	0.862634	0.00850229	locus_189.cred2	4246716	7.903	2.718e-15	0.755467	0.879416	No	No	TRUE
rs12619604	2	166148681	A	G	SCN2A	ENSG00000136531	1.45896	0.660217	0.893669	1.41574	0.513046	0.862634	0.00818398	locus_189.cred2	4246716	7.91	2.568e-15	0.754473	0.879416	No	No	TRUE
rs16850370	2	166160188	G	A	SCN2A	ENSG00000136531	1.45896	0.660217	0.893669	1.41574	0.513046	0.862634	0.00798932	locus_189.cred2	4246716	7.904	2.71e-15	0.754473	0.879416	No	No	TRUE
rs2075703	2	166151876	A	G	SCN2A	ENSG00000136531	1.45896	0.660217	0.893669	1.41574	0.513046	0.862634	0.00776978	locus_189.cred2	4246716	7.903	2.722e-15	0.754473	0.879416	No	No	TRUE
rs11889342	2	166146614	T	G	SCN2A	ENSG00000136531	1.45896	0.660217	0.893669	1.41574	0.513046	0.862634	0.00765665	locus_189.cred2	4246716	7.89	3.026e-15	0.753479	0.879416	No	No	TRUE
rs12614399	2	166150300	G	C	SCN2A	ENSG00000136531	1.45896	0.660217	0.893669	1.41574	0.513046	0.862634	0.00765112	locus_189.cred2	4246716	7.897	2.868e-15	0.754473	0.879416	No	No	TRUE
rs12469667	2	166162705	G	A	SCN2A	ENSG00000136531	1.45896	0.660217	0.893669	1.41574	0.513046	0.862634	0.00763732	locus_189.cred2	4246716	7.902	2.751e-15	0.754473	0.879416	No	No	TRUE
rs7587594	2	166163667	C	T	SCN2A	ENSG00000136531	1.45896	0.660217	0.893669	1.41574	0.513046	0.862634	0.00758332	locus_189.cred2	4246716	7.908	2.62e-15	0.753479	0.879416	No	No	TRUE
rs16850331	2	166149253	C	T	SCN2A	ENSG00000136531	1.45896	0.660217	0.893669	1.41574	0.513046	0.862634	0.00750847	locus_189.cred2	4246716	7.894	2.92e-15	0.754473	0.879416	No	No	TRUE
rs61051952	2	166148324	A	G	SCN2A	ENSG00000136531	1.45896	0.660217	0.893669	1.41574	0.513046	0.862634	0.00746944	locus_189.cred2	4246716	7.895	2.894e-15	0.754473	0.879416	No	No	TRUE
rs2043255	2	166156146	G	C	SCN2A	ENSG00000136531	1.45896	0.660217	0.893669	1.41574	0.513046	0.862634	0.00744014	locus_189.cred2	4246716	7.893	2.958e-15	0.754473	0.879416	No	No	TRUE
rs12616739	2	166148862	T	C	SCN2A	ENSG00000136531	1.45896	0.660217	0.893669	1.41574	0.513046	0.862634	0.00739164	locus_189.cred2	4246716	7.892	2.975e-15	0.754473	0.879416	No	No	TRUE
rs3769932	2	166156366	G	A	SCN2A	ENSG00000136531	1.45896	0.660217	0.893669	1.41574	0.513046	0.862634	0.00733798	locus_189.cred2	4246716	7.89	3.018e-15	0.754473	0.879416	No	No	TRUE
rs3769929	2	166156033	G	A	SCN2A	ENSG00000136531	1.45896	0.660217	0.893669	1.41574	0.513046	0.862634	0.00724651	locus_189.cred2	4246716	7.889	3.05e-15	0.754473	0.879416	No	No	TRUE
rs16850602	2	166266891	A	G	SCN2A	ENSG00000136531	1.45896	0.660217	0.893669	1.41574	0.513046	0.862634	0.00680232	locus_189.cred2	3943075	7.42	1.174e-13	0.748509		No		TRUE
rs4093877	2	166387769	T	C	SCN2A	ENSG00000136531	1.45896	0.660217	0.893669	1.41574	0.513046	0.862634	0.00649154	locus_189.cred2	3943075	7.03	2.064e-12	0.752485		No		TRUE
rs16850850	2	166387152	T	C	SCN2A	ENSG00000136531	1.45896	0.660217	0.893669	1.41574	0.513046	0.862634	0.00611554	locus_189.cred2	3943075	7.033	2.02e-12	0.751491		No		TRUE
rs12612447	2	166147815	G	A	SCN2A	ENSG00000136531	1.45896	0.660217	0.893669	1.41574	0.513046	0.862634	0.00602647	locus_189.cred2	4246716	7.852	4.091e-15	0.754473	0.879416	No	No	TRUE
rs3769941	2	166185240	A	G	SCN2A	ENSG00000136531	1.45896	0.660217	0.893669	1.41574	0.513046	0.862634	0.00566865	locus_189.cred2	4246716	8.04	9.02e-16	0.740557	0.948541	No	No	TRUE
rs16850629	2	166274959	G	A	SCN2A	ENSG00000136531	1.45896	0.660217	0.893669	1.41574	0.513046	0.862634	0.0054701	locus_189.cred2	4246716	7.589	3.223e-14	0.749503	0.870968	No	No	TRUE
rs4667812	2	166254401	T	G	SCN2A	ENSG00000136531	1.45896	0.660217	0.893669	1.41574	0.513046	0.862634	0.00539415	locus_189.cred2	4246716	7.96	1.726e-15	0.748509	0.96851	No	No	TRUE
rs3754963	2	166185707	A	T	SCN2A	ENSG00000136531	1.45896	0.660217	0.893669	1.41574	0.513046	0.862634	0.00525686	locus_189.cred2	4246716	8.021	1.049e-15	0.740557	0.948541	No	No	TRUE
rs935402	2	166185721	A	C	SCN2A	ENSG00000136531	1.45896	0.660217	0.893669	1.41574	0.513046	0.862634	0.00503705	locus_189.cred2	4246716	8.015	1.103e-15	0.740557	0.948541	No	No	TRUE
rs62174720	2	166270636	C	T	SCN2A	ENSG00000136531	1.45896	0.660217	0.893669	1.41574	0.513046	0.862634	0.00413777	locus_189.cred2	4246716	7.535	4.882e-14	0.749503	0.870968	No	No	TRUE
rs12619374	2	166271665	C	T	SCN2A	ENSG00000136531	1.45896	0.660217	0.893669	1.41574	0.513046	0.862634	0.00364336	locus_189.cred2	4246716	7.507	6.049e-14	0.749503	0.870968	No	No	TRUE
rs16850592	2	166265016	T	C	SCN2A	ENSG00000136531	1.45896	0.660217	0.893669	1.41574	0.513046	0.862634	0.00356344	locus_189.cred2	4246716	7.452	9.173e-14	0.748509	0.929339	No	No	TRUE
rs62174721	2	166278584	A	G	SCN2A	ENSG00000136531	1.45896	0.660217	0.893669	1.41574	0.513046	0.862634	0.00349344	locus_189.cred2	4246716	7.465	8.299e-14	0.749503	0.929339	No	No	TRUE
rs11903328	2	166392137	C	T	SCN2A	ENSG00000136531	1.45896	0.660217	0.893669	1.41574	0.513046	0.862634	0.00334137	locus_189.cred2	3943075	6.925	4.373e-12	0.750497		No		TRUE
rs12475216	2	166268325	G	A	SCN2A	ENSG00000136531	1.45896	0.660217	0.893669	1.41574	0.513046	0.862634	0.00309938	locus_189.cred2	4246716	7.459	8.709e-14	0.748509	0.870968	No	No	TRUE
rs2163709	2	166279015	A	T	SCN2A	ENSG00000136531	1.45896	0.660217	0.893669	1.41574	0.513046	0.862634	0.00301066	locus_189.cred2	4246716	7.456	8.949e-14	0.749503	0.921659	No	No	TRUE
rs16850608	2	166267016	A	G	SCN2A	ENSG00000136531	1.45896	0.660217	0.893669	1.41574	0.513046	0.862634	0.00294501	locus_189.cred2	4246716	7.446	9.605e-14	0.748509	0.870968	No	No	TRUE
rs7573855	2	166280007	C	G	SCN2A	ENSG00000136531	1.45896	0.660217	0.893669	1.41574	0.513046	0.862634	0.00258872	locus_189.cred2	3943075	7.22	5.194e-13	0.753479		No		TRUE
rs10497262	2	166355761	G	A	SCN2A	ENSG00000136531	1.45896	0.660217	0.893669	1.41574	0.513046	0.862634	0.00231851	locus_189.cred2	3943075	6.853	7.235e-12	0.750497		No		TRUE
rs6600377	1	38750269	T	C	POU3F1	ENSG00000185668	0.6053	0.388631	0.826346	0.616089	0.387075	0.82575	0.396633	locus_19.cred1	3943075	-8.101	5.473e-16	0.707753		No		FALSE
rs1329966	1	38752462	T	C	POU3F1	ENSG00000185668	0.6053	0.388631	0.826346	0.616089	0.387075	0.82575	0.195027	locus_19.cred1	3943075	-7.842	4.425e-15	0.71173		No		FALSE
rs6600376	1	38750228	A	C	POU3F1	ENSG00000185668	0.6053	0.388631	0.826346	0.616089	0.387075	0.82575	0.152946	locus_19.cred1	4246716	-8.038	9.115e-16	0.706759	0.601382	No	No	FALSE
rs1329967	1	38752476	A	G	POU3F1	ENSG00000185668	0.6053	0.388631	0.826346	0.616089	0.387075	0.82575	0.140314	locus_19.cred1	3943075	-7.866	3.656e-15	0.712724		No		FALSE
rs2637869	1	38757237	G	A	POU3F1	ENSG00000185668	0.6053	0.388631	0.826346	0.616089	0.387075	0.82575	0.0958997	locus_19.cred1	3943075	-7.779	7.335e-15	0.715706		No		FALSE
rs79296985	1	38609197	A	G	POU3F1	ENSG00000185668	0.6053	0.453076	0.847556	0.616089	0.451727	0.847173	0.583476	locus_19.cred2	3943075	7.049	1.807e-12	0.851889		No		FALSE
rs78500468	1	38609183	A	G	POU3F1	ENSG00000185668	0.6053	0.453076	0.847556	0.616089	0.451727	0.847173	0.2596	locus_19.cred2	4246716	7.014	2.31e-12	0.848907	0.900154	No	No	FALSE
rs79991709	1	38629110	G	T	POU3F1	ENSG00000185668	0.6053	0.453076	0.847556	0.616089	0.451727	0.847173	0.133504	locus_19.cred2	4246716	6.87	6.443e-12	0.849901	0.897081	No	No	FALSE
rs12465990	2	169075221	A	C	STK39	ENSG00000198648	0.709661	0.515557	0.863199	0.721847	0.52793	0.865926	0.186222	locus_191.cred1	3943075	7.731	1.07e-14	0.243539		No		TRUE
rs10198473	2	169072161	T	C	STK39	ENSG00000198648	0.709661	0.515557	0.863199	0.721847	0.52793	0.865926	0.136094	locus_191.cred1	4246716	7.954	1.803e-15	0.243539	0.768817	No	No	TRUE
rs13390712	2	169075370	A	T	STK39	ENSG00000198648	0.709661	0.515557	0.863199	0.721847	0.52793	0.865926	0.122492	locus_191.cred1	4246716	7.934	2.121e-15	0.243539	0.766513	No	No	TRUE
rs10208207	2	169074972	T	C	STK39	ENSG00000198648	0.709661	0.515557	0.863199	0.721847	0.52793	0.865926	0.105146	locus_191.cred1	4246716	7.914	2.501e-15	0.243539	0.766513	No	No	TRUE
rs10803830	2	169073633	T	C	STK39	ENSG00000198648	0.709661	0.515557	0.863199	0.721847	0.52793	0.865926	0.10051	locus_191.cred1	4246716	7.908	2.622e-15	0.243539	0.766513	No	No	TRUE
rs2138750	2	169075890	T	C	STK39	ENSG00000198648	0.709661	0.515557	0.863199	0.721847	0.52793	0.865926	0.0965046	locus_191.cred1	4246716	7.905	2.688e-15	0.243539	0.768817	No	No	TRUE
rs11675180	2	169076787	T	C	STK39	ENSG00000198648	0.709661	0.515557	0.863199	0.721847	0.52793	0.865926	0.0586923	locus_191.cred1	4246716	7.827	5.01e-15	0.243539	0.732719	No	No	TRUE
rs10930312	2	169072293	G	T	STK39	ENSG00000198648	0.709661	0.515557	0.863199	0.721847	0.52793	0.865926	0.0561606	locus_191.cred1	4246716	7.818	5.372e-15	0.242545	0.758833	No	No	TRUE
rs4668023	2	169001551	T	C	STK39	ENSG00000198648	0.709661	0.515557	0.863199	0.721847	0.52793	0.865926	0.0111	locus_191.cred1	3943075	-7.648	2.047e-14	0.700795		No		TRUE
rs2063962	2	169042663	A	G	STK39	ENSG00000198648	0.709661	0.515557	0.863199	0.721847	0.52793	0.865926	0.00861833	locus_191.cred1	3943075	-7.398	1.382e-13	0.723658		No		TRUE
rs2063961	2	169042714	A	G	STK39	ENSG00000198648	0.709661	0.515557	0.863199	0.721847	0.52793	0.865926	0.00773549	locus_191.cred1	3943075	-7.381	1.568e-13	0.723658		No		TRUE
rs4668029	2	169008965	T	C	STK39	ENSG00000198648	0.709661	0.515557	0.863199	0.721847	0.52793	0.865926	0.00748693	locus_191.cred1	3943075	-7.628	2.387e-14	0.688867		No		TRUE
rs4668046	2	169056722	A	G	STK39	ENSG00000198648	0.709661	0.515557	0.863199	0.721847	0.52793	0.865926	0.00720132	locus_191.cred1	3943075	-7.521	5.453e-14	0.691849		No		TRUE
rs6705211	2	169041224	A	T	STK39	ENSG00000198648	0.709661	0.515557	0.863199	0.721847	0.52793	0.865926	0.00458547	locus_191.cred1	3943075	-7.46	8.644e-14	0.692843		No		TRUE
rs4667570	2	169047506	T	C	STK39	ENSG00000198648	0.709661	0.515557	0.863199	0.721847	0.52793	0.865926	0.00453179	locus_191.cred1	3943075	-7.458	8.8e-14	0.691849		No		TRUE
rs908596	2	169044002	C	T	STK39	ENSG00000198648	0.709661	0.515557	0.863199	0.721847	0.52793	0.865926	0.00402109	locus_191.cred1	3943075	-7.445	9.67e-14	0.690855		No		TRUE
rs9630971	2	169043455	T	C	STK39	ENSG00000198648	0.709661	0.515557	0.863199	0.721847	0.52793	0.865926	0.00363799	locus_191.cred1	3943075	-7.44	1.007e-13	0.691849		No		TRUE
rs6743239	2	169089246	T	C	STK39	ENSG00000198648	0.709661	0.515557	0.863199	0.721847	0.52793	0.865926	0.0030284	locus_191.cred1	3943075	6.961	3.39e-12	0.188867		No		TRUE
rs4668042	2	169036940	C	T	STK39	ENSG00000198648	0.709661	0.515557	0.863199	0.721847	0.52793	0.865926	0.002978	locus_191.cred1	3943075	-7.245	4.326e-13	0.719682		No		TRUE
rs13426907	2	169048087	C	T	STK39	ENSG00000198648	0.709661	0.515557	0.863199	0.721847	0.52793	0.865926	0.00225725	locus_191.cred1	4246716	-7.584	3.342e-14	0.692843	0.261137	No	No	TRUE
rs6743611	2	169027732	C	T	STK39	ENSG00000198648	0.709661	0.515557	0.863199	0.721847	0.52793	0.865926	0.00211907	locus_191.cred1	3943075	-7.305	2.769e-13	0.693837		No		TRUE
rs4668028	2	169008873	C	T	STK39	ENSG00000198648	0.709661	0.515557	0.863199	0.721847	0.52793	0.865926	0.0020915	locus_191.cred1	3943075	-7.275	3.473e-13	0.700795		No		TRUE
rs1517328	2	169002104	A	G	STK39	ENSG00000198648	0.709661	0.515557	0.863199	0.721847	0.52793	0.865926	0.00207174	locus_191.cred1	3943075	-7.264	3.753e-13	0.713718		No		TRUE
rs925845	2	169003473	C	T	STK39	ENSG00000198648	0.709661	0.515557	0.863199	0.721847	0.52793	0.865926	0.00205352	locus_191.cred1	3943075	-7.263	3.793e-13	0.713718		No		TRUE
rs3820871	2	169008212	G	A	STK39	ENSG00000198648	0.709661	0.515557	0.863199	0.721847	0.52793	0.865926	0.00179279	locus_191.cred1	3943075	-7.284	3.25e-13	0.701789		No		TRUE
rs6433037	2	169026571	A	C	STK39	ENSG00000198648	0.709661	0.515557	0.863199	0.721847	0.52793	0.865926	0.00177421	locus_191.cred1	3943075	-7.276	3.426e-13	0.693837		No		TRUE
rs56363921	2	169001028	G	C	STK39	ENSG00000198648	0.709661	0.515557	0.863199	0.721847	0.52793	0.865926	0.00174134	locus_191.cred1	3943075	-7.221	5.145e-13	0.712724		No		TRUE
rs1980184	2	169004577	A	G	STK39	ENSG00000198648	0.709661	0.515557	0.863199	0.721847	0.52793	0.865926	0.0017315	locus_191.cred1	3943075	-7.285	3.224e-13	0.700795		No		TRUE
rs7589259	2	169027044	C	T	STK39	ENSG00000198648	0.709661	0.515557	0.863199	0.721847	0.52793	0.865926	0.00171012	locus_191.cred1	3943075	-7.271	3.581e-13	0.693837		No		TRUE
rs6433040	2	169026745	T	C	STK39	ENSG00000198648	0.709661	0.515557	0.863199	0.721847	0.52793	0.865926	0.00166193	locus_191.cred1	3943075	-7.266	3.706e-13	0.693837		No		TRUE
rs4668026	2	169005917	T	G	STK39	ENSG00000198648	0.709661	0.515557	0.863199	0.721847	0.52793	0.865926	0.00163504	locus_191.cred1	3943075	-7.269	3.63e-13	0.701789		No		TRUE
rs6749447	2	169041386	T	G	STK39	ENSG00000198648	0.709661	0.515557	0.863199	0.721847	0.52793	0.865926	0.00157896	locus_191.cred1	4246716	-7.181	6.919e-13	0.725646	0.463902	No	No	TRUE
rs1035626	2	171087645	C	G	GAD1	ENSG00000128683	0.890498	0.318306	0.794373	1.06533	0.328601	0.799751	0.155669	locus_192.cred1	4246716	6.469	9.891e-11	0.348907	0.182796	No	No	TRUE
rs10194327	2	171087671	G	A	GAD1	ENSG00000128683	0.890498	0.318306	0.794373	1.06533	0.328601	0.799751	0.152062	locus_192.cred1	4246716	6.465	1.011e-10	0.348907	0.183564	No	No	TRUE
rs1035625	2	171092445	A	G	GAD1	ENSG00000128683	0.890498	0.318306	0.794373	1.06533	0.328601	0.799751	0.101517	locus_192.cred1	4246716	6.135	8.54e-10	0.354871	0.183564	No	No	TRUE
rs7597394	2	171088392	C	G	GAD1	ENSG00000128683	0.890498	0.318306	0.794373	1.06533	0.328601	0.799751	0.090009	locus_192.cred1	4246716	6.403	1.525e-10	0.348907	0.185868	No	No	TRUE
rs1424659	2	171085827	T	C	GAD1	ENSG00000128683	0.890498	0.318306	0.794373	1.06533	0.328601	0.799751	0.0899557	locus_192.cred1	3943075	-6.507	7.681e-11	0.662028		No		TRUE
rs2355349	2	171090872	A	G	GAD1	ENSG00000128683	0.890498	0.318306	0.794373	1.06533	0.328601	0.799751	0.0699365	locus_192.cred1	4246716	6.17	6.821e-10	0.366799	0.178955	No	No	TRUE
rs12475724	2	171086324	T	C	GAD1	ENSG00000128683	0.890498	0.318306	0.794373	1.06533	0.328601	0.799751	0.065647	locus_192.cred1	3943075	-6.46	1.047e-10	0.662028		No		TRUE
rs4667631	2	171092085	A	G	GAD1	ENSG00000128683	0.890498	0.318306	0.794373	1.06533	0.328601	0.799751	0.0600133	locus_192.cred1	4246716	6.117	9.557e-10	0.361829	0.182028	No	No	TRUE
rs66953468	2	171091037	A	G	GAD1	ENSG00000128683	0.890498	0.318306	0.794373	1.06533	0.328601	0.799751	0.0517311	locus_192.cred1	4246716	6.614	3.732e-11	0.397614	0.556068	No	No	TRUE
rs7588868	2	171091432	C	T	GAD1	ENSG00000128683	0.890498	0.318306	0.794373	1.06533	0.328601	0.799751	0.049613	locus_192.cred1	4246716	6.677	2.441e-11	0.398608	0.581413	No	No	TRUE
rs4667627	2	171084608	G	A	GAD1	ENSG00000128683	0.890498	0.318306	0.794373	1.06533	0.328601	0.799751	0.0456673	locus_192.cred1	4246716	6.317	2.665e-10	0.348907	0.188172	No	No	TRUE
rs6433183	2	171088286	C	T	GAD1	ENSG00000128683	0.890498	0.318306	0.794373	1.06533	0.328601	0.799751	0.0434332	locus_192.cred1	4246716	6.276	3.483e-10	0.351889	0.187404	No	No	TRUE
rs13009008	2	174043233	A	G	MLTK	ENSG00000091436	-0.00633847	0.641247	0.889423	-0.0339134	0.696437	0.902556	0.999989	locus_194.cred1	4246716	12.106	9.822e-34	0.348907	0.878648	No	No	TRUE
rs114579611	2	173597991	T	C	DLX2	ENSG00000115844				0.788007	0.516853	0.863489	0.235038	locus_194.cred2	3943075	-7.776	7.51e-15	0.973161		No		FALSE
rs116675491	2	173594221	C	G	DLX2	ENSG00000115844				0.788007	0.516853	0.863489	0.126817	locus_194.cred2	3943075	-7.704	1.317e-14	0.973161		No		FALSE
rs115222711	2	173604430	C	T	DLX2	ENSG00000115844				0.788007	0.516853	0.863489	0.117462	locus_194.cred2	3943075	-7.695	1.412e-14	0.973161		No		FALSE
rs75118902	2	173601206	T	G	DLX2	ENSG00000115844				0.788007	0.516853	0.863489	0.117214	locus_194.cred2	3943075	-7.695	1.414e-14	0.973161		No		FALSE
rs74493482	2	173604695	T	C	DLX2	ENSG00000115844				0.788007	0.516853	0.863489	0.114281	locus_194.cred2	3943075	-7.692	1.447e-14	0.973161		No		FALSE
rs76879663	2	173605428	G	T	DLX2	ENSG00000115844				0.788007	0.516853	0.863489	0.107626	locus_194.cred2	3943075	-7.685	1.528e-14	0.973161		No		FALSE
rs115354500	2	173594529	A	C	DLX2	ENSG00000115844				0.788007	0.516853	0.863489	0.0906042	locus_194.cred2	3943075	-7.665	1.787e-14	0.973161		No		FALSE
rs79817679	2	173607268	A	G	DLX2	ENSG00000115844				0.788007	0.516853	0.863489	0.0850091	locus_194.cred2	3943075	-7.658	1.894e-14	0.973161		No		FALSE
rs11679840	2	174252967	T	C	CDCA7	ENSG00000144354				0.134019	0.488488	0.856865	0.396761	locus_194.cred3	4246716	-8.097	5.638e-16	0.274354	0.479263	No	No	TRUE
rs6729321	2	174257199	G	A	CDCA7	ENSG00000144354				0.134019	0.488488	0.856865	0.294759	locus_194.cred3	4246716	-8.002	1.227e-15	0.292247	0.477727	No	No	TRUE
rs6717268	2	174254430	C	T	CDCA7	ENSG00000144354				0.134019	0.488488	0.856865	0.245445	locus_194.cred3	4246716	-8.022	1.044e-15	0.296223	0.482335	No	No	TRUE
rs4972559	2	174253294	G	A	CDCA7	ENSG00000144354				0.134019	0.488488	0.856865	0.0236499	locus_194.cred3	3943075	-7.56	4.02e-14	0.2833		No		TRUE
rs2552996	2	173722032	A	T	RAPGEF4	ENSG00000091428	1.00408	0.55969	0.8726	0.402257	0.494803	0.858395	0.369218	locus_194.cred4	3943075	5.643	1.669e-08	0.580517		No		TRUE
rs2357948	2	173720426	A	G	RAPGEF4	ENSG00000091428	1.00408	0.55969	0.8726	0.402257	0.494803	0.858395	0.338074	locus_194.cred4	3943075	5.612	2e-08	0.578529		No		TRUE
rs2552999	2	173717556	T	C	RAPGEF4	ENSG00000091428	1.00408	0.55969	0.8726	0.402257	0.494803	0.858395	0.284593	locus_194.cred4	3943075	5.626	1.841e-08	0.569583		No		TRUE
rs17288217	2	175872885	C	T	CHN1	ENSG00000128656	1.45483	0.771299	0.925878	1.28228	0.770019	0.925407	0.969295	locus_195.cred1	4246716	8.427	3.544e-17	0.647117	0.980799	No	No	TRUE
rs2165212	2	175017480	T	C	OLA1	ENSG00000138430	0.438058	0.433316	0.841715	0.452405	0.442264	0.844424	0.152671	locus_195.cred2	3943075	8	1.241e-15	0.502982		No		TRUE
rs2119135	2	175016409	C	T	OLA1	ENSG00000138430	0.438058	0.433316	0.841715	0.452405	0.442264	0.844424	0.12071	locus_195.cred2	3943075	7.994	1.301e-15	0.501988		No		TRUE
rs12693034	2	175014678	C	T	OLA1	ENSG00000138430	0.438058	0.433316	0.841715	0.452405	0.442264	0.844424	0.0954083	locus_195.cred2	3943075	7.963	1.673e-15	0.501988		No		TRUE
rs2119136	2	175017629	G	A	OLA1	ENSG00000138430	0.438058	0.433316	0.841715	0.452405	0.442264	0.844424	0.0934433	locus_195.cred2	3943075	7.961	1.711e-15	0.501988		No		TRUE
rs10930644	2	175014249	G	A	OLA1	ENSG00000138430	0.438058	0.433316	0.841715	0.452405	0.442264	0.844424	0.0895086	locus_195.cred2	3943075	7.955	1.791e-15	0.501988		No		TRUE
rs726622	2	175015105	G	C	OLA1	ENSG00000138430	0.438058	0.433316	0.841715	0.452405	0.442264	0.844424	0.0894363	locus_195.cred2	3943075	7.955	1.793e-15	0.501988		No		TRUE
rs11674895	2	175013963	C	A	OLA1	ENSG00000138430	0.438058	0.433316	0.841715	0.452405	0.442264	0.844424	0.0844477	locus_195.cred2	3943075	7.947	1.906e-15	0.501988		No		TRUE
rs2884471	2	175050342	A	G	OLA1	ENSG00000138430	0.438058	0.433316	0.841715	0.452405	0.442264	0.844424	0.0163269	locus_195.cred2	3943075	7.763	8.267e-15	0.499006		No		TRUE
rs13390484	2	175027869	A	T	OLA1	ENSG00000138430	0.438058	0.433316	0.841715	0.452405	0.442264	0.844424	0.0145896	locus_195.cred2	3943075	7.748	9.331e-15	0.499006		No		TRUE
rs13429841	2	175028134	T	G	OLA1	ENSG00000138430	0.438058	0.433316	0.841715	0.452405	0.442264	0.844424	0.0139503	locus_195.cred2	3943075	7.742	9.792e-15	0.499006		No		TRUE
rs12463397	2	175030795	A	G	OLA1	ENSG00000138430	0.438058	0.433316	0.841715	0.452405	0.442264	0.844424	0.0129521	locus_195.cred2	3943075	7.732	1.061e-14	0.499006		No		TRUE
rs13018418	2	175023368	A	C	OLA1	ENSG00000138430	0.438058	0.433316	0.841715	0.452405	0.442264	0.844424	0.0123547	locus_195.cred2	3943075	7.725	1.116e-14	0.499006		No		TRUE
rs34132656	2	175036198	T	C	OLA1	ENSG00000138430	0.438058	0.433316	0.841715	0.452405	0.442264	0.844424	0.0112828	locus_195.cred2	3943075	7.749	9.285e-15	0.498012		No		TRUE
rs9646789	2	175038023	T	G	OLA1	ENSG00000138430	0.438058	0.433316	0.841715	0.452405	0.442264	0.844424	0.0108753	locus_195.cred2	3943075	7.744	9.662e-15	0.498012		No		TRUE
rs12693035	2	175029504	C	T	OLA1	ENSG00000138430	0.438058	0.433316	0.841715	0.452405	0.442264	0.844424	0.010505	locus_195.cred2	3943075	7.703	1.329e-14	0.499006		No		TRUE
rs10189326	2	175025821	C	A	OLA1	ENSG00000138430	0.438058	0.433316	0.841715	0.452405	0.442264	0.844424	0.0104628	locus_195.cred2	3943075	7.702	1.335e-14	0.499006		No		TRUE
rs12474970	2	175034192	C	T	OLA1	ENSG00000138430	0.438058	0.433316	0.841715	0.452405	0.442264	0.844424	0.00941368	locus_195.cred2	3943075	7.724	1.129e-14	0.498012		No		TRUE
rs35813013	2	175034886	G	A	OLA1	ENSG00000138430	0.438058	0.433316	0.841715	0.452405	0.442264	0.844424	0.00940498	locus_195.cred2	3943075	7.724	1.131e-14	0.498012		No		TRUE
rs58610158	2	175028290	A	G	OLA1	ENSG00000138430	0.438058	0.433316	0.841715	0.452405	0.442264	0.844424	0.00898697	locus_195.cred2	3943075	7.682	1.572e-14	0.499006		No		TRUE
rs10203886	2	175031590	T	C	OLA1	ENSG00000138430	0.438058	0.433316	0.841715	0.452405	0.442264	0.844424	0.00861754	locus_195.cred2	3943075	7.712	1.243e-14	0.498012		No		TRUE
rs10189011	2	175031344	G	C	OLA1	ENSG00000138430	0.438058	0.433316	0.841715	0.452405	0.442264	0.844424	0.00827765	locus_195.cred2	3943075	7.706	1.298e-14	0.498012		No		TRUE
rs10195413	2	175033174	G	A	OLA1	ENSG00000138430	0.438058	0.433316	0.841715	0.452405	0.442264	0.844424	0.00789907	locus_195.cred2	3943075	7.7	1.365e-14	0.498012		No		TRUE
rs10204087	2	175031846	T	C	OLA1	ENSG00000138430	0.438058	0.433316	0.841715	0.452405	0.442264	0.844424	0.00366408	locus_195.cred2	3943075	7.593	3.136e-14	0.498012		No		TRUE
rs10930640	2	174997017	C	T	OLA1	ENSG00000138430	0.438058	0.433316	0.841715	0.452405	0.442264	0.844424	0.00273039	locus_195.cred2	3943075	7.514	5.727e-14	0.501988		No		TRUE
rs10180256	2	175077961	G	A	OLA1	ENSG00000138430	0.438058	0.433316	0.841715	0.452405	0.442264	0.844424	0.00253878	locus_195.cred2	3943075	7.505	6.14e-14	0.499006		No		TRUE
rs10497413	2	175068358	C	T	OLA1	ENSG00000138430	0.438058	0.433316	0.841715	0.452405	0.442264	0.844424	0.00238692	locus_195.cred2	3943075	7.434	1.05e-13	0.498012		No		TRUE
rs11694065	2	175019193	A	C	OLA1	ENSG00000138430	0.438058	0.433316	0.841715	0.452405	0.442264	0.844424	0.0023804	locus_195.cred2	3943075	7.459	8.72e-14	0.501988		No		TRUE
rs10203430	2	174993394	A	G	OLA1	ENSG00000138430	0.438058	0.433316	0.841715	0.452405	0.442264	0.844424	0.00225059	locus_195.cred2	3943075	7.487	7.054e-14	0.501988		No		TRUE
rs4972642	2	175059683	C	T	OLA1	ENSG00000138430	0.438058	0.433316	0.841715	0.452405	0.442264	0.844424	0.00223778	locus_195.cred2	3943075	7.487	7.035e-14	0.499006		No		TRUE
rs2119138	2	175080894	T	C	OLA1	ENSG00000138430	0.438058	0.433316	0.841715	0.452405	0.442264	0.844424	0.00201657	locus_195.cred2	3943075	7.472	7.871e-14	0.499006		No		TRUE
rs10200513	2	175077188	A	G	OLA1	ENSG00000138430	0.438058	0.433316	0.841715	0.452405	0.442264	0.844424	0.00198591	locus_195.cred2	3943075	7.47	8.003e-14	0.499006		No		TRUE
rs4563190	2	175079597	A	G	OLA1	ENSG00000138430	0.438058	0.433316	0.841715	0.452405	0.442264	0.844424	0.00198361	locus_195.cred2	3943075	7.47	8.013e-14	0.499006		No		TRUE
rs10200448	2	175077179	A	C	OLA1	ENSG00000138430	0.438058	0.433316	0.841715	0.452405	0.442264	0.844424	0.00195651	locus_195.cred2	3943075	7.468	8.132e-14	0.499006		No		TRUE
rs6710641	2	175072876	C	T	OLA1	ENSG00000138430	0.438058	0.433316	0.841715	0.452405	0.442264	0.844424	0.00193283	locus_195.cred2	3943075	7.466	8.24e-14	0.499006		No		TRUE
rs12465566	2	175032629	A	G	OLA1	ENSG00000138430	0.438058	0.433316	0.841715	0.452405	0.442264	0.844424	0.00192015	locus_195.cred2	4246716	7.401	1.355e-13	0.498012	0.411674	No	No	TRUE
rs4972431	2	174999188	C	T	OLA1	ENSG00000138430	0.438058	0.433316	0.841715	0.452405	0.442264	0.844424	0.00188413	locus_195.cred2	3943075	7.462	8.545e-14	0.501988		No		TRUE
rs7608405	2	175062465	T	C	OLA1	ENSG00000138430	0.438058	0.433316	0.841715	0.452405	0.442264	0.844424	0.00184431	locus_195.cred2	3943075	7.46	8.668e-14	0.499006		No		TRUE
rs10930653	2	175058366	G	C	OLA1	ENSG00000138430	0.438058	0.433316	0.841715	0.452405	0.442264	0.844424	0.00180025	locus_195.cred2	3943075	7.456	8.897e-14	0.499006		No		TRUE
rs6433465	2	175009842	C	G	OLA1	ENSG00000138430	0.438058	0.433316	0.841715	0.452405	0.442264	0.844424	0.00180023	locus_195.cred2	3943075	7.467	8.225e-14	0.500994		No		TRUE
rs4972434	2	175059767	C	A	OLA1	ENSG00000138430	0.438058	0.433316	0.841715	0.452405	0.442264	0.844424	0.0017959	locus_195.cred2	3943075	7.456	8.92e-14	0.499006		No		TRUE
rs4972643	2	175059701	C	T	OLA1	ENSG00000138430	0.438058	0.433316	0.841715	0.452405	0.442264	0.844424	0.00178216	locus_195.cred2	3943075	7.455	8.994e-14	0.499006		No		TRUE
rs2358484	2	175080507	T	C	OLA1	ENSG00000138430	0.438058	0.433316	0.841715	0.452405	0.442264	0.844424	0.00175458	locus_195.cred2	3943075	7.453	9.147e-14	0.499006		No		TRUE
rs4471857	2	175081543	C	G	OLA1	ENSG00000138430	0.438058	0.433316	0.841715	0.452405	0.442264	0.844424	0.00175153	locus_195.cred2	3943075	7.452	9.164e-14	0.499006		No		TRUE
rs4972644	2	175071404	G	C	OLA1	ENSG00000138430	0.438058	0.433316	0.841715	0.452405	0.442264	0.844424	0.0017241	locus_195.cred2	3943075	7.45	9.322e-14	0.499006		No		TRUE
rs1025785	2	175071775	G	A	OLA1	ENSG00000138430	0.438058	0.433316	0.841715	0.452405	0.442264	0.844424	0.00171346	locus_195.cred2	3943075	7.449	9.384e-14	0.499006		No		TRUE
rs6747866	2	175075507	A	G	OLA1	ENSG00000138430	0.438058	0.433316	0.841715	0.452405	0.442264	0.844424	0.00170147	locus_195.cred2	3943075	7.448	9.456e-14	0.499006		No		TRUE
rs6433467	2	175074016	T	G	OLA1	ENSG00000138430	0.438058	0.433316	0.841715	0.452405	0.442264	0.844424	0.00169188	locus_195.cred2	3943075	7.447	9.513e-14	0.499006		No		TRUE
rs6757482	2	175065358	C	A	OLA1	ENSG00000138430	0.438058	0.433316	0.841715	0.452405	0.442264	0.844424	0.00168949	locus_195.cred2	3943075	7.447	9.528e-14	0.499006		No		TRUE
rs13024211	2	175053845	C	T	OLA1	ENSG00000138430	0.438058	0.433316	0.841715	0.452405	0.442264	0.844424	0.00167947	locus_195.cred2	3943075	7.446	9.589e-14	0.499006		No		TRUE
rs6715651	2	175065499	T	G	OLA1	ENSG00000138430	0.438058	0.433316	0.841715	0.452405	0.442264	0.844424	0.00167943	locus_195.cred2	3943075	7.446	9.59e-14	0.499006		No		TRUE
rs10930655	2	175071465	A	G	OLA1	ENSG00000138430	0.438058	0.433316	0.841715	0.452405	0.442264	0.844424	0.0016755	locus_195.cred2	3943075	7.464	8.411e-14	0.498012		No		TRUE
rs10191904	2	175062017	G	A	OLA1	ENSG00000138430	0.438058	0.433316	0.841715	0.452405	0.442264	0.844424	0.00166957	locus_195.cred2	3943075	7.446	9.651e-14	0.499006		No		TRUE
rs9287967	2	174760074	T	A	SP3	ENSG00000172845	0.877683	0.444234	0.845006	0.527957	0.264448	0.761666	0.343449	locus_195.cred3	4246716	-6.38	1.772e-10	0.658052	0.808756	No	No	TRUE
rs6718188	2	174761611	G	T	SP3	ENSG00000172845	0.877683	0.444234	0.845006	0.527957	0.264448	0.761666	0.265753	locus_195.cred3	4246716	-6.223	4.874e-10	0.646123	0.798003	No	No	TRUE
rs10183117	2	174759937	G	T	SP3	ENSG00000172845	0.877683	0.444234	0.845006	0.527957	0.264448	0.761666	0.152445	locus_195.cred3	4246716	-6.273	3.538e-10	0.658052	0.796467	No	No	TRUE
rs9287966	2	174755423	G	A	SP3	ENSG00000172845	0.877683	0.444234	0.845006	0.527957	0.264448	0.761666	0.0426882	locus_195.cred3	4246716	-6.078	1.215e-09	0.657058	0.857911	No	No	TRUE
rs2048665	2	174749577	A	G	SP3	ENSG00000172845	0.877683	0.444234	0.845006	0.527957	0.264448	0.761666	0.0364187	locus_195.cred3	3943075	-6.057	1.389e-09	0.654076		No		TRUE
rs12693032	2	174749184	A	G	SP3	ENSG00000172845	0.877683	0.444234	0.845006	0.527957	0.264448	0.761666	0.0224637	locus_195.cred3	3943075	-5.973	2.326e-09	0.654076		No		TRUE
rs6433446	2	174747907	G	T	SP3	ENSG00000172845	0.877683	0.444234	0.845006	0.527957	0.264448	0.761666	0.0216598	locus_195.cred3	3943075	5.967	2.418e-09	0.345924		No		TRUE
rs2048664	2	174749596	C	T	SP3	ENSG00000172845	0.877683	0.444234	0.845006	0.527957	0.264448	0.761666	0.0201875	locus_195.cred3	3943075	-5.955	2.607e-09	0.654076		No		TRUE
rs1913427	2	174745437	G	C	SP3	ENSG00000172845	0.877683	0.444234	0.845006	0.527957	0.264448	0.761666	0.00847757	locus_195.cred3	3943075	-5.801	6.593e-09	0.654076		No		TRUE
rs2048666	2	174748572	T	C	SP3	ENSG00000172845	0.877683	0.444234	0.845006	0.527957	0.264448	0.761666	0.00602382	locus_195.cred3	4246716	-5.803	6.501e-09	0.654076	0.8702	No	No	TRUE
rs10199150	2	174770343	C	A	SP3	ENSG00000172845	0.877683	0.444234	0.845006	0.527957	0.264448	0.761666	0.00587611	locus_195.cred3	4246716	-5.577	2.445e-08	0.629225	0.804147	No	No	TRUE
rs7590818	2	174827267	G	C	SP3	ENSG00000172845	0.877683	0.444234	0.845006	0.527957	0.264448	0.761666	0.00459042	locus_195.cred3	3943075	5.305	1.13e-07	0.370775		No		TRUE
rs7349378	2	174772928	C	T	SP3	ENSG00000172845	0.877683	0.444234	0.845006	0.527957	0.264448	0.761666	0.00413321	locus_195.cred3	3943075	-5.285	1.255e-07	0.629225		No		TRUE
rs6433456	2	174816040	C	T	SP3	ENSG00000172845	0.877683	0.444234	0.845006	0.527957	0.264448	0.761666	0.00398765	locus_195.cred3	3943075	5.279	1.301e-07	0.370775		No		TRUE
rs10930625	2	174794547	G	A	SP3	ENSG00000172845	0.877683	0.444234	0.845006	0.527957	0.264448	0.761666	0.00397477	locus_195.cred3	4246716	-5.484	4.17e-08	0.629225	0.807988	No	No	TRUE
rs1446573	2	174823476	C	T	SP3	ENSG00000172845	0.877683	0.444234	0.845006	0.527957	0.264448	0.761666	0.00385383	locus_195.cred3	3943075	5.272	1.347e-07	0.370775		No		TRUE
rs10177596	2	174746014	A	G	SP3	ENSG00000172845	0.877683	0.444234	0.845006	0.527957	0.264448	0.761666	0.00384368	locus_195.cred3	4246716	-5.735	9.769e-09	0.654076	0.871736	No	No	TRUE
rs2044467	2	174833243	C	T	SP3	ENSG00000172845	0.877683	0.444234	0.845006	0.527957	0.264448	0.761666	0.00382907	locus_195.cred3	3943075	5.428	5.694e-08	0.363817		No		TRUE
rs66486408	2	174957536	A	G	OLA1	ENSG00000138430	0.438058	0.542519	0.869039	0.452405	0.558513	0.872358	0.986447	locus_195.cred4	3943075	-6.328	2.481e-10	0.909543		No		TRUE
rs9287989	2	176717741	T	C	ATF2	ENSG00000115966	1.30456	0.465069	0.850861	1.17335	0.461318	0.849845	0.409112	locus_196.cred1	3943075	6.3	2.975e-10	0.482107		No		FALSE
rs6433563	2	176717873	A	G	ATF2	ENSG00000115966	1.30456	0.465069	0.850861	1.17335	0.461318	0.849845	0.391848	locus_196.cred1	3943075	6.291	3.148e-10	0.483101		No		FALSE
rs12465468	2	176726294	A	T	ATF2	ENSG00000115966	1.30456	0.465069	0.850861	1.17335	0.461318	0.849845	0.168899	locus_196.cred1	3943075	6.157	7.397e-10	0.601392		No		FALSE
rs17400325	2	178565913	T	C	PDE11A	ENSG00000128655	0.783954	0.864987	0.96957	0.526931	0.846938	0.959575	1	locus_197.cred1	3943075	10.069	7.597e-24	0.932406		No		TRUE
rs6726477	2	178881409	C	T	PDE11A	ENSG00000128655	0.783954	0.799304	0.93695	0.526931	0.775078	0.927286	0.0645181	locus_197.cred2	4246716	-5.398	6.726e-08	0.109344	0.33871	No	No	TRUE
rs12693145	2	178800419	A	C	PDE11A	ENSG00000128655	0.783954	0.799304	0.93695	0.526931	0.775078	0.927286	0.020708	locus_197.cred2	3943075	5.756	8.599e-09	0.900596		No		TRUE
rs80248726	2	178804463	T	C	PDE11A	ENSG00000128655	0.783954	0.799304	0.93695	0.526931	0.775078	0.927286	0.0186536	locus_197.cred2	4246716	5.989	2.114e-09	0.90159	0.952381	No	No	TRUE
rs13427912	2	178800429	G	A	PDE11A	ENSG00000128655	0.783954	0.799304	0.93695	0.526931	0.775078	0.927286	0.0176617	locus_197.cred2	3943075	5.739	9.536e-09	0.900596		No		TRUE
rs74672805	2	178781389	T	C	PDE11A	ENSG00000128655	0.783954	0.799304	0.93695	0.526931	0.775078	0.927286	0.0159068	locus_197.cred2	4246716	5.982	2.208e-09	0.90159	0.953149	No	No	TRUE
rs74855146	2	178804427	G	A	PDE11A	ENSG00000128655	0.783954	0.799304	0.93695	0.526931	0.775078	0.927286	0.0151278	locus_197.cred2	4246716	5.966	2.428e-09	0.90159	0.953149	No	No	TRUE
rs35267698	2	178788758	A	G	PDE11A	ENSG00000128655	0.783954	0.799304	0.93695	0.526931	0.775078	0.927286	0.0145713	locus_197.cred2	4246716	5.972	2.341e-09	0.90159	0.953149	No	No	TRUE
rs10190805	2	178784586	A	G	PDE11A	ENSG00000128655	0.783954	0.799304	0.93695	0.526931	0.775078	0.927286	0.0144673	locus_197.cred2	4246716	5.97	2.372e-09	0.90159	0.953149	No	No	TRUE
rs17401860	2	178804971	G	T	PDE11A	ENSG00000128655	0.783954	0.799304	0.93695	0.526931	0.775078	0.927286	0.0142129	locus_197.cred2	4246716	5.957	2.564e-09	0.90159	0.953149	No	No	TRUE
rs10497483	2	178805401	T	C	PDE11A	ENSG00000128655	0.783954	0.799304	0.93695	0.526931	0.775078	0.927286	0.0133946	locus_197.cred2	4246716	5.95	2.687e-09	0.90159	0.953149	No	No	TRUE
rs72489055	2	178804319	C	T	PDE11A	ENSG00000128655	0.783954	0.799304	0.93695	0.526931	0.775078	0.927286	0.013269	locus_197.cred2	4246716	5.95	2.674e-09	0.90159	0.953149	No	No	TRUE
rs10171486	2	178786320	G	A	PDE11A	ENSG00000128655	0.783954	0.799304	0.93695	0.526931	0.775078	0.927286	0.0132669	locus_197.cred2	4246716	5.962	2.486e-09	0.90159	0.953149	No	No	TRUE
rs71423520	2	178804516	G	A	PDE11A	ENSG00000128655	0.783954	0.799304	0.93695	0.526931	0.775078	0.927286	0.0128025	locus_197.cred2	4246716	5.947	2.735e-09	0.90159	0.952381	No	No	TRUE
rs78498627	2	178802387	T	A	PDE11A	ENSG00000128655	0.783954	0.799304	0.93695	0.526931	0.775078	0.927286	0.0125312	locus_197.cred2	3943075	5.712	1.12e-08	0.90159		No		TRUE
rs77096307	2	178804412	T	C	PDE11A	ENSG00000128655	0.783954	0.799304	0.93695	0.526931	0.775078	0.927286	0.0122331	locus_197.cred2	4246716	5.942	2.818e-09	0.90159	0.953149	No	No	TRUE
rs76751817	2	178802386	T	C	PDE11A	ENSG00000128655	0.783954	0.799304	0.93695	0.526931	0.775078	0.927286	0.0118049	locus_197.cred2	3943075	5.705	1.164e-08	0.90159		No		TRUE
rs10164920	2	178784543	G	A	PDE11A	ENSG00000128655	0.783954	0.799304	0.93695	0.526931	0.775078	0.927286	0.0117197	locus_197.cred2	3943075	5.704	1.169e-08	0.90159		No		TRUE
rs13007759	2	178802638	A	C	PDE11A	ENSG00000128655	0.783954	0.799304	0.93695	0.526931	0.775078	0.927286	0.0112248	locus_197.cred2	3943075	5.699	1.203e-08	0.90159		No		TRUE
rs4423634	2	178790614	G	C	PDE11A	ENSG00000128655	0.783954	0.799304	0.93695	0.526931	0.775078	0.927286	0.0112095	locus_197.cred2	3943075	5.699	1.204e-08	0.90159		No		TRUE
rs13008780	2	178803106	A	G	PDE11A	ENSG00000128655	0.783954	0.799304	0.93695	0.526931	0.775078	0.927286	0.0110705	locus_197.cred2	3943075	5.698	1.213e-08	0.90159		No		TRUE
rs13428032	2	178800522	G	A	PDE11A	ENSG00000128655	0.783954	0.799304	0.93695	0.526931	0.775078	0.927286	0.0109381	locus_197.cred2	3943075	5.696	1.223e-08	0.90159		No		TRUE
rs13411922	2	178800922	G	A	PDE11A	ENSG00000128655	0.783954	0.799304	0.93695	0.526931	0.775078	0.927286	0.0108624	locus_197.cred2	3943075	5.696	1.228e-08	0.90159		No		TRUE
rs17401650	2	178791827	T	C	PDE11A	ENSG00000128655	0.783954	0.799304	0.93695	0.526931	0.775078	0.927286	0.0106694	locus_197.cred2	3943075	5.694	1.243e-08	0.90159		No		TRUE
rs10176226	2	178798249	A	G	PDE11A	ENSG00000128655	0.783954	0.799304	0.93695	0.526931	0.775078	0.927286	0.0106344	locus_197.cred2	3943075	5.693	1.245e-08	0.90159		No		TRUE
rs13411970	2	178801151	C	T	PDE11A	ENSG00000128655	0.783954	0.799304	0.93695	0.526931	0.775078	0.927286	0.010631	locus_197.cred2	3943075	5.693	1.246e-08	0.90159		No		TRUE
rs13425873	2	178801514	T	G	PDE11A	ENSG00000128655	0.783954	0.799304	0.93695	0.526931	0.775078	0.927286	0.0106294	locus_197.cred2	3943075	5.693	1.246e-08	0.90159		No		TRUE
rs10192990	2	178795840	G	A	PDE11A	ENSG00000128655	0.783954	0.799304	0.93695	0.526931	0.775078	0.927286	0.0105889	locus_197.cred2	3943075	5.693	1.249e-08	0.90159		No		TRUE
rs13009350	2	178803118	G	A	PDE11A	ENSG00000128655	0.783954	0.799304	0.93695	0.526931	0.775078	0.927286	0.0104717	locus_197.cred2	3943075	5.692	1.258e-08	0.90159		No		TRUE
rs17329742	2	178791660	G	C	PDE11A	ENSG00000128655	0.783954	0.799304	0.93695	0.526931	0.775078	0.927286	0.0104174	locus_197.cred2	3943075	5.691	1.262e-08	0.90159		No		TRUE
rs10198681	2	178793793	T	C	PDE11A	ENSG00000128655	0.783954	0.799304	0.93695	0.526931	0.775078	0.927286	0.0104069	locus_197.cred2	3943075	5.691	1.263e-08	0.90159		No		TRUE
rs12693133	2	178792372	T	C	PDE11A	ENSG00000128655	0.783954	0.799304	0.93695	0.526931	0.775078	0.927286	0.0103666	locus_197.cred2	3943075	5.691	1.266e-08	0.90159		No		TRUE
rs13386657	2	178801370	A	G	PDE11A	ENSG00000128655	0.783954	0.799304	0.93695	0.526931	0.775078	0.927286	0.0103421	locus_197.cred2	3943075	5.69	1.268e-08	0.90159		No		TRUE
rs17401671	2	178792128	T	C	PDE11A	ENSG00000128655	0.783954	0.799304	0.93695	0.526931	0.775078	0.927286	0.0102722	locus_197.cred2	3943075	5.69	1.274e-08	0.90159		No		TRUE
rs60755093	2	178803446	G	A	PDE11A	ENSG00000128655	0.783954	0.799304	0.93695	0.526931	0.775078	0.927286	0.0102509	locus_197.cred2	3943075	5.689	1.275e-08	0.90159		No		TRUE
rs71423519	2	178796376	C	T	PDE11A	ENSG00000128655	0.783954	0.799304	0.93695	0.526931	0.775078	0.927286	0.0102175	locus_197.cred2	3943075	5.689	1.278e-08	0.90159		No		TRUE
rs17329956	2	178804923	C	T	PDE11A	ENSG00000128655	0.783954	0.799304	0.93695	0.526931	0.775078	0.927286	0.0101903	locus_197.cred2	4246716	5.922	3.183e-09	0.90159	0.953149	No	No	TRUE
rs10198877	2	178794039	T	G	PDE11A	ENSG00000128655	0.783954	0.799304	0.93695	0.526931	0.775078	0.927286	0.0101399	locus_197.cred2	3943075	5.688	1.285e-08	0.90159		No		TRUE
rs10165192	2	178798326	T	C	PDE11A	ENSG00000128655	0.783954	0.799304	0.93695	0.526931	0.775078	0.927286	0.0100327	locus_197.cred2	3943075	5.687	1.293e-08	0.90159		No		TRUE
rs13411542	2	178800739	C	T	PDE11A	ENSG00000128655	0.783954	0.799304	0.93695	0.526931	0.775078	0.927286	0.0100251	locus_197.cred2	3943075	5.687	1.294e-08	0.90159		No		TRUE
rs10165089	2	178798216	T	A	PDE11A	ENSG00000128655	0.783954	0.799304	0.93695	0.526931	0.775078	0.927286	0.00992501	locus_197.cred2	3943075	5.686	1.302e-08	0.90159		No		TRUE
rs13386418	2	178801115	A	C	PDE11A	ENSG00000128655	0.783954	0.799304	0.93695	0.526931	0.775078	0.927286	0.00992002	locus_197.cred2	3943075	5.686	1.303e-08	0.90159		No		TRUE
rs36058776	2	178796874	T	G	PDE11A	ENSG00000128655	0.783954	0.799304	0.93695	0.526931	0.775078	0.927286	0.00978607	locus_197.cred2	3943075	5.684	1.314e-08	0.90159		No		TRUE
rs10195497	2	178792993	T	C	PDE11A	ENSG00000128655	0.783954	0.799304	0.93695	0.526931	0.775078	0.927286	0.00974688	locus_197.cred2	3943075	5.684	1.318e-08	0.90159		No		TRUE
rs12995165	2	178799367	T	C	PDE11A	ENSG00000128655	0.783954	0.799304	0.93695	0.526931	0.775078	0.927286	0.00972638	locus_197.cred2	3943075	5.684	1.32e-08	0.90159		No		TRUE
rs35404128	2	178797611	T	C	PDE11A	ENSG00000128655	0.783954	0.799304	0.93695	0.526931	0.775078	0.927286	0.00961879	locus_197.cred2	3943075	5.682	1.329e-08	0.90159		No		TRUE
rs35267683	2	178796796	T	C	PDE11A	ENSG00000128655	0.783954	0.799304	0.93695	0.526931	0.775078	0.927286	0.00945579	locus_197.cred2	3943075	5.68	1.344e-08	0.90159		No		TRUE
rs10193299	2	178796105	G	A	PDE11A	ENSG00000128655	0.783954	0.799304	0.93695	0.526931	0.775078	0.927286	0.00941349	locus_197.cred2	3943075	5.68	1.348e-08	0.90159		No		TRUE
rs35156922	2	178799893	C	T	PDE11A	ENSG00000128655	0.783954	0.799304	0.93695	0.526931	0.775078	0.927286	0.00938484	locus_197.cred2	3943075	5.68	1.351e-08	0.90159		No		TRUE
rs35277317	2	178797498	C	G	PDE11A	ENSG00000128655	0.783954	0.799304	0.93695	0.526931	0.775078	0.927286	0.00933664	locus_197.cred2	3943075	5.679	1.355e-08	0.90159		No		TRUE
rs10180071	2	178784980	T	A	PDE11A	ENSG00000128655	0.783954	0.799304	0.93695	0.526931	0.775078	0.927286	0.00930588	locus_197.cred2	4246716	5.253	1.499e-07	0.90159	0.90169	No	No	TRUE
rs10186239	2	178793916	C	G	PDE11A	ENSG00000128655	0.783954	0.799304	0.93695	0.526931	0.775078	0.927286	0.00930201	locus_197.cred2	3943075	5.679	1.358e-08	0.90159		No		TRUE
rs12994913	2	178799245	T	G	PDE11A	ENSG00000128655	0.783954	0.799304	0.93695	0.526931	0.775078	0.927286	0.00926144	locus_197.cred2	3943075	5.678	1.362e-08	0.90159		No		TRUE
rs71423518	2	178796197	A	C	PDE11A	ENSG00000128655	0.783954	0.799304	0.93695	0.526931	0.775078	0.927286	0.00924859	locus_197.cred2	3943075	5.678	1.363e-08	0.90159		No		TRUE
rs34717744	2	178797523	C	T	PDE11A	ENSG00000128655	0.783954	0.799304	0.93695	0.526931	0.775078	0.927286	0.00924706	locus_197.cred2	3943075	5.678	1.364e-08	0.90159		No		TRUE
rs4377360	2	178797182	A	G	PDE11A	ENSG00000128655	0.783954	0.799304	0.93695	0.526931	0.775078	0.927286	0.00921319	locus_197.cred2	3943075	5.677	1.367e-08	0.90159		No		TRUE
rs10165299	2	178798400	T	G	PDE11A	ENSG00000128655	0.783954	0.799304	0.93695	0.526931	0.775078	0.927286	0.00918786	locus_197.cred2	3943075	5.677	1.369e-08	0.90159		No		TRUE
rs13411527	2	178800699	C	T	PDE11A	ENSG00000128655	0.783954	0.799304	0.93695	0.526931	0.775078	0.927286	0.00909719	locus_197.cred2	3943075	5.676	1.378e-08	0.90159		No		TRUE
rs34185358	2	178797736	T	A	PDE11A	ENSG00000128655	0.783954	0.799304	0.93695	0.526931	0.775078	0.927286	0.00903941	locus_197.cred2	3943075	5.675	1.384e-08	0.90159		No		TRUE
rs34298599	2	178800157	A	G	PDE11A	ENSG00000128655	0.783954	0.799304	0.93695	0.526931	0.775078	0.927286	0.00897657	locus_197.cred2	3943075	5.675	1.39e-08	0.90159		No		TRUE
rs10176133	2	178798169	A	T	PDE11A	ENSG00000128655	0.783954	0.799304	0.93695	0.526931	0.775078	0.927286	0.00891657	locus_197.cred2	3943075	5.674	1.396e-08	0.90159		No		TRUE
rs35758079	2	178796407	C	T	PDE11A	ENSG00000128655	0.783954	0.799304	0.93695	0.526931	0.775078	0.927286	0.00889862	locus_197.cred2	3943075	5.664	1.477e-08	0.900596		No		TRUE
rs12995449	2	178792231	T	G	PDE11A	ENSG00000128655	0.783954	0.799304	0.93695	0.526931	0.775078	0.927286	0.00885617	locus_197.cred2	3943075	5.673	1.402e-08	0.90159		No		TRUE
rs12693143	2	178798777	C	T	PDE11A	ENSG00000128655	0.783954	0.799304	0.93695	0.526931	0.775078	0.927286	0.00879008	locus_197.cred2	3943075	5.672	1.409e-08	0.90159		No		TRUE
rs9288011	2	178794127	A	G	PDE11A	ENSG00000128655	0.783954	0.799304	0.93695	0.526931	0.775078	0.927286	0.00872877	locus_197.cred2	3943075	5.672	1.415e-08	0.90159		No		TRUE
rs10164794	2	178797973	T	C	PDE11A	ENSG00000128655	0.783954	0.799304	0.93695	0.526931	0.775078	0.927286	0.00865539	locus_197.cred2	3943075	5.671	1.423e-08	0.90159		No		TRUE
rs12693144	2	178798789	C	T	PDE11A	ENSG00000128655	0.783954	0.799304	0.93695	0.526931	0.775078	0.927286	0.00862577	locus_197.cred2	3943075	5.67	1.426e-08	0.90159		No		TRUE
rs10176232	2	178798272	A	G	PDE11A	ENSG00000128655	0.783954	0.799304	0.93695	0.526931	0.775078	0.927286	0.00858804	locus_197.cred2	3943075	5.67	1.43e-08	0.90159		No		TRUE
rs10190066	2	178787804	T	C	PDE11A	ENSG00000128655	0.783954	0.799304	0.93695	0.526931	0.775078	0.927286	0.00789452	locus_197.cred2	4246716	5.234	1.662e-07	0.90159	0.90169	No	No	TRUE
rs12693131	2	178787139	G	T	PDE11A	ENSG00000128655	0.783954	0.799304	0.93695	0.526931	0.775078	0.927286	0.0076693	locus_197.cred2	3943075	5.707	1.152e-08	0.903578		No		TRUE
rs34148524	2	178787381	G	A	PDE11A	ENSG00000128655	0.783954	0.799304	0.93695	0.526931	0.775078	0.927286	0.00753825	locus_197.cred2	4246716	5.23	1.696e-07	0.90159	0.90169	No	No	TRUE
rs35385829	2	178793713	T	C	PDE11A	ENSG00000128655	0.783954	0.799304	0.93695	0.526931	0.775078	0.927286	0.00745617	locus_197.cred2	3943075	5.654	1.567e-08	0.90159		No		TRUE
rs10211341	2	178783749	G	A	PDE11A	ENSG00000128655	0.783954	0.799304	0.93695	0.526931	0.775078	0.927286	0.00704558	locus_197.cred2	4246716	5.244	1.573e-07	0.90159	0.90169	No	No	TRUE
rs36121526	2	178787420	T	C	PDE11A	ENSG00000128655	0.783954	0.799304	0.93695	0.526931	0.775078	0.927286	0.00683731	locus_197.cred2	4246716	5.214	1.848e-07	0.90159	0.90169	No	No	TRUE
rs10190154	2	178787890	T	G	PDE11A	ENSG00000128655	0.783954	0.799304	0.93695	0.526931	0.775078	0.927286	0.00648838	locus_197.cred2	4246716	5.23	1.694e-07	0.90159	0.90169	No	No	TRUE
rs10221783	2	178772345	G	T	PDE11A	ENSG00000128655	0.783954	0.799304	0.93695	0.526931	0.775078	0.927286	0.00644775	locus_197.cred2	3943075	5.638	1.722e-08	0.90159		No		TRUE
rs13008170	2	178802817	A	T	PDE11A	ENSG00000128655	0.783954	0.799304	0.93695	0.526931	0.775078	0.927286	0.00607675	locus_197.cred2	3943075	5.631	1.789e-08	0.90159		No		TRUE
rs12988331	2	178779113	C	A	PDE11A	ENSG00000128655	0.783954	0.799304	0.93695	0.526931	0.775078	0.927286	0.00570305	locus_197.cred2	3943075	5.624	1.864e-08	0.90159		No		TRUE
rs10170607	2	178782433	T	C	PDE11A	ENSG00000128655	0.783954	0.799304	0.93695	0.526931	0.775078	0.927286	0.00563334	locus_197.cred2	4246716	5.215	1.842e-07	0.90159	0.90169	No	No	TRUE
rs13014883	2	178779107	T	C	PDE11A	ENSG00000128655	0.783954	0.799304	0.93695	0.526931	0.775078	0.927286	0.00552856	locus_197.cred2	3943075	5.621	1.902e-08	0.90159		No		TRUE
rs10170290	2	178782133	T	C	PDE11A	ENSG00000128655	0.783954	0.799304	0.93695	0.526931	0.775078	0.927286	0.00549053	locus_197.cred2	4246716	5.212	1.868e-07	0.90159	0.90169	No	No	TRUE
rs6740251	2	178784032	A	G	PDE11A	ENSG00000128655	0.783954	0.799304	0.93695	0.526931	0.775078	0.927286	0.00547307	locus_197.cred2	4246716	5.244	1.568e-07	0.90159	0.90169	No	No	TRUE
rs10930817	2	178782739	A	G	PDE11A	ENSG00000128655	0.783954	0.799304	0.93695	0.526931	0.775078	0.927286	0.005291	locus_197.cred2	4246716	5.207	1.917e-07	0.90159	0.90169	No	No	TRUE
rs10168605	2	178779985	C	A	PDE11A	ENSG00000128655	0.783954	0.799304	0.93695	0.526931	0.775078	0.927286	0.00498875	locus_197.cred2	4246716	5.203	1.96e-07	0.90159	0.90169	No	No	TRUE
rs10194612	2	178786087	A	G	PDE11A	ENSG00000128655	0.783954	0.799304	0.93695	0.526931	0.775078	0.927286	0.00497316	locus_197.cred2	4246716	5.198	2.013e-07	0.90159	0.90169	No	No	TRUE
rs10191328	2	178785158	A	G	PDE11A	ENSG00000128655	0.783954	0.799304	0.93695	0.526931	0.775078	0.927286	0.00497239	locus_197.cred2	4246716	5.203	1.962e-07	0.90159	0.90169	No	No	TRUE
rs10170914	2	178785905	C	T	PDE11A	ENSG00000128655	0.783954	0.799304	0.93695	0.526931	0.775078	0.927286	0.00491058	locus_197.cred2	4246716	5.202	1.976e-07	0.90159	0.90169	No	No	TRUE
rs10201150	2	178788069	A	C	PDE11A	ENSG00000128655	0.783954	0.799304	0.93695	0.526931	0.775078	0.927286	0.00476809	locus_197.cred2	4246716	5.194	2.055e-07	0.90159	0.90169	No	No	TRUE
rs13422276	2	178788527	A	G	PDE11A	ENSG00000128655	0.783954	0.799304	0.93695	0.526931	0.775078	0.927286	0.00472241	locus_197.cred2	4246716	5.194	2.058e-07	0.90159	0.90169	No	No	TRUE
rs13413095	2	178788668	T	C	PDE11A	ENSG00000128655	0.783954	0.799304	0.93695	0.526931	0.775078	0.927286	0.00471942	locus_197.cred2	4246716	5.196	2.041e-07	0.90159	0.90169	No	No	TRUE
rs35726367	2	178802228	C	T	PDE11A	ENSG00000128655	0.783954	0.799304	0.93695	0.526931	0.775078	0.927286	0.0047116	locus_197.cred2	3943075	5.603	2.108e-08	0.90159		No		TRUE
rs13400109	2	178789179	C	T	PDE11A	ENSG00000128655	0.783954	0.799304	0.93695	0.526931	0.775078	0.927286	0.00468688	locus_197.cred2	4246716	5.194	2.06e-07	0.90159	0.90169	No	No	TRUE
rs6712082	2	178784087	G	A	PDE11A	ENSG00000128655	0.783954	0.799304	0.93695	0.526931	0.775078	0.927286	0.00466308	locus_197.cred2	4246716	5.232	1.678e-07	0.90159	0.90169	No	No	TRUE
rs35403482	2	178802233	A	G	PDE11A	ENSG00000128655	0.783954	0.799304	0.93695	0.526931	0.775078	0.927286	0.00459853	locus_197.cred2	3943075	5.6	2.142e-08	0.90159		No		TRUE
rs13400411	2	178789432	C	T	PDE11A	ENSG00000128655	0.783954	0.799304	0.93695	0.526931	0.775078	0.927286	0.00457054	locus_197.cred2	4246716	5.196	2.037e-07	0.90159	0.90169	No	No	TRUE
rs13396207	2	178780751	A	C	PDE11A	ENSG00000128655	0.783954	0.799304	0.93695	0.526931	0.775078	0.927286	0.00442391	locus_197.cred2	4246716	5.186	2.145e-07	0.90159	0.90169	No	No	TRUE
rs13413731	2	178789242	T	C	PDE11A	ENSG00000128655	0.783954	0.799304	0.93695	0.526931	0.775078	0.927286	0.00442384	locus_197.cred2	4246716	5.188	2.129e-07	0.90159	0.90169	No	No	TRUE
rs71423515	2	178781157	C	T	PDE11A	ENSG00000128655	0.783954	0.799304	0.93695	0.526931	0.775078	0.927286	0.00437172	locus_197.cred2	4246716	5.186	2.153e-07	0.90159	0.90169	No	No	TRUE
rs334079	2	179048510	G	A	OSBPL6	ENSG00000079156	0.179051	0.291935	0.77936	0.207671	0.303477	0.786157	0.474147	locus_197.cred3	3943075	-6.708	1.973e-11	0.523857		No		TRUE
rs334080	2	179048646	A	G	OSBPL6	ENSG00000079156	0.179051	0.291935	0.77936	0.207671	0.303477	0.786157	0.451098	locus_197.cred3	3943075	-6.701	2.075e-11	0.523857		No		TRUE
rs186736	2	179053468	A	G	OSBPL6	ENSG00000079156	0.179051	0.291935	0.77936	0.207671	0.303477	0.786157	0.0266271	locus_197.cred3	3943075	-6.118	9.474e-10	0.534791		No		TRUE
rs4374330	2	182058432	C	T	UBE2E3	ENSG00000170035	0.508939	0.633885	0.887832	0.559273	0.657104	0.892956	0.0526065	locus_198.cred1	3943075	-10.407	2.31e-25	0.234592		No		TRUE
rs4233791	2	182062067	C	T	UBE2E3	ENSG00000170035	0.508939	0.633885	0.887832	0.559273	0.657104	0.892956	0.0462265	locus_198.cred1	3943075	-10.39	2.746e-25	0.234592		No		TRUE
rs7424715	2	182072379	G	A	UBE2E3	ENSG00000170035	0.508939	0.633885	0.887832	0.559273	0.657104	0.892956	0.0439801	locus_198.cred1	3943075	-10.396	2.576e-25	0.233598		No		TRUE
rs6433897	2	182034448	T	C	UBE2E3	ENSG00000170035	0.508939	0.633885	0.887832	0.559273	0.657104	0.892956	0.0368845	locus_198.cred1	3943075	-10.32	5.749e-25	0.248509		No		TRUE
rs4667142	2	182068653	T	A	UBE2E3	ENSG00000170035	0.508939	0.633885	0.887832	0.559273	0.657104	0.892956	0.0345092	locus_198.cred1	3943075	-10.353	4.059e-25	0.234592		No		TRUE
rs6730853	2	182074751	A	G	UBE2E3	ENSG00000170035	0.508939	0.633885	0.887832	0.559273	0.657104	0.892956	0.0341189	locus_198.cred1	3943075	-10.351	4.122e-25	0.234592		No		TRUE
rs4473348	2	182073742	A	T	UBE2E3	ENSG00000170035	0.508939	0.633885	0.887832	0.559273	0.657104	0.892956	0.0337633	locus_198.cred1	3943075	-10.35	4.18e-25	0.234592		No		TRUE
rs4462758	2	182045054	G	A	UBE2E3	ENSG00000170035	0.508939	0.633885	0.887832	0.559273	0.657104	0.892956	0.032662	locus_198.cred1	4246716	-10.438	1.659e-25	0.235586	0.108295	No	No	TRUE
rs4432411	2	182069004	G	T	UBE2E3	ENSG00000170035	0.508939	0.633885	0.887832	0.559273	0.657104	0.892956	0.0317805	locus_198.cred1	3943075	-10.342	4.533e-25	0.234592		No		TRUE
rs6747566	2	182071919	G	C	UBE2E3	ENSG00000170035	0.508939	0.633885	0.887832	0.559273	0.657104	0.892956	0.0310187	locus_198.cred1	3943075	-10.32	5.705e-25	0.233598		No		TRUE
rs4441426	2	182073419	T	C	UBE2E3	ENSG00000170035	0.508939	0.633885	0.887832	0.559273	0.657104	0.892956	0.0306811	locus_198.cred1	4246716	-10.313	6.135e-25	0.234592	0.288786	No	No	TRUE
rs4666722	2	182073968	A	G	UBE2E3	ENSG00000170035	0.508939	0.633885	0.887832	0.559273	0.657104	0.892956	0.0306616	locus_198.cred1	3943075	-10.338	4.755e-25	0.234592		No		TRUE
rs13032688	2	182073364	T	C	UBE2E3	ENSG00000170035	0.508939	0.633885	0.887832	0.559273	0.657104	0.892956	0.0303831	locus_198.cred1	3943075	-10.337	4.814e-25	0.234592		No		TRUE
rs10194025	2	182072149	C	T	UBE2E3	ENSG00000170035	0.508939	0.633885	0.887832	0.559273	0.657104	0.892956	0.0285107	locus_198.cred1	3943075	-10.328	5.242e-25	0.234592		No		TRUE
rs4666719	2	182068399	G	A	UBE2E3	ENSG00000170035	0.508939	0.633885	0.887832	0.559273	0.657104	0.892956	0.0272397	locus_198.cred1	3943075	-10.323	5.572e-25	0.234592		No		TRUE
rs4441429	2	182073767	T	C	UBE2E3	ENSG00000170035	0.508939	0.633885	0.887832	0.559273	0.657104	0.892956	0.027144	locus_198.cred1	3943075	-10.322	5.598e-25	0.234592		No		TRUE
rs4667141	2	182066291	T	C	UBE2E3	ENSG00000170035	0.508939	0.633885	0.887832	0.559273	0.657104	0.892956	0.0264641	locus_198.cred1	3943075	-10.319	5.792e-25	0.234592		No		TRUE
rs10930960	2	182065988	C	T	UBE2E3	ENSG00000170035	0.508939	0.633885	0.887832	0.559273	0.657104	0.892956	0.0261036	locus_198.cred1	3943075	-10.317	5.899e-25	0.234592		No		TRUE
rs4254470	2	182078577	C	T	UBE2E3	ENSG00000170035	0.508939	0.633885	0.887832	0.559273	0.657104	0.892956	0.02492	locus_198.cred1	3943075	-10.311	6.278e-25	0.234592		No		TRUE
rs4441427	2	182073573	T	G	UBE2E3	ENSG00000170035	0.508939	0.633885	0.887832	0.559273	0.657104	0.892956	0.0248751	locus_198.cred1	3943075	-10.311	6.293e-25	0.234592		No		TRUE
rs4441428	2	182073665	T	C	UBE2E3	ENSG00000170035	0.508939	0.633885	0.887832	0.559273	0.657104	0.892956	0.0239395	locus_198.cred1	3943075	-10.306	6.625e-25	0.234592		No		TRUE
rs4233789	2	182044497	T	A	UBE2E3	ENSG00000170035	0.508939	0.633885	0.887832	0.559273	0.657104	0.892956	0.0224718	locus_198.cred1	3943075	-10.35	4.195e-25	0.236581		No		TRUE
rs4233792	2	182062313	T	C	UBE2E3	ENSG00000170035	0.508939	0.633885	0.887832	0.559273	0.657104	0.892956	0.0224405	locus_198.cred1	3943075	-10.302	6.879e-25	0.23161		No		TRUE
rs10195880	2	182054868	A	T	UBE2E3	ENSG00000170035	0.508939	0.633885	0.887832	0.559273	0.657104	0.892956	0.0201811	locus_198.cred1	3943075	-10.318	5.873e-25	0.235586		No		TRUE
rs4666723	2	182074502	T	A	UBE2E3	ENSG00000170035	0.508939	0.633885	0.887832	0.559273	0.657104	0.892956	0.0188382	locus_198.cred1	3943075	-10.275	9.136e-25	0.234592		No		TRUE
rs6723271	2	182080383	C	T	UBE2E3	ENSG00000170035	0.508939	0.633885	0.887832	0.559273	0.657104	0.892956	0.0167619	locus_198.cred1	3943075	-10.286	8.149e-25	0.236581		No		TRUE
rs4666725	2	182083263	G	A	UBE2E3	ENSG00000170035	0.508939	0.633885	0.887832	0.559273	0.657104	0.892956	0.0129752	locus_198.cred1	3943075	-10.253	1.15e-24	0.236581		No		TRUE
rs6717590	2	182083827	G	A	UBE2E3	ENSG00000170035	0.508939	0.633885	0.887832	0.559273	0.657104	0.892956	0.0118379	locus_198.cred1	3943075	-10.241	1.301e-24	0.237575		No		TRUE
rs4511685	2	182084664	G	T	UBE2E3	ENSG00000170035	0.508939	0.633885	0.887832	0.559273	0.657104	0.892956	0.0110109	locus_198.cred1	3943075	-10.231	1.435e-24	0.236581		No		TRUE
rs6750529	2	182027603	C	T	UBE2E3	ENSG00000170035	0.508939	0.633885	0.887832	0.559273	0.657104	0.892956	0.00930526	locus_198.cred1	3943075	-10.113	4.856e-24	0.249503		No		TRUE
rs6737752	2	182024031	C	T	UBE2E3	ENSG00000170035	0.508939	0.633885	0.887832	0.559273	0.657104	0.892956	0.0092314	locus_198.cred1	3943075	-10.112	4.908e-24	0.249503		No		TRUE
rs11902868	2	182006805	T	C	UBE2E3	ENSG00000170035	0.508939	0.633885	0.887832	0.559273	0.657104	0.892956	0.00905818	locus_198.cred1	3943075	-10.007	1.421e-23	0.251491		No		TRUE
rs10194653	2	182003446	T	A	UBE2E3	ENSG00000170035	0.508939	0.633885	0.887832	0.559273	0.657104	0.892956	0.00894507	locus_198.cred1	3943075	-10.005	1.445e-23	0.251491		No		TRUE
rs10207887	2	182007375	T	C	UBE2E3	ENSG00000170035	0.508939	0.633885	0.887832	0.559273	0.657104	0.892956	0.00863797	locus_198.cred1	3943075	-10.001	1.513e-23	0.251491		No		TRUE
rs4233796	2	182088349	C	T	UBE2E3	ENSG00000170035	0.508939	0.633885	0.887832	0.559273	0.657104	0.892956	0.00851644	locus_198.cred1	3943075	-10.198	2.03e-24	0.236581		No		TRUE
rs7355692	2	182090840	A	G	UBE2E3	ENSG00000170035	0.508939	0.633885	0.887832	0.559273	0.657104	0.892956	0.00815824	locus_198.cred1	3943075	-10.192	2.151e-24	0.236581		No		TRUE
rs4539757	2	182086795	T	C	UBE2E3	ENSG00000170035	0.508939	0.633885	0.887832	0.559273	0.657104	0.892956	0.00810401	locus_198.cred1	3943075	-10.191	2.17e-24	0.236581		No		TRUE
rs4233795	2	182087251	G	A	UBE2E3	ENSG00000170035	0.508939	0.633885	0.887832	0.559273	0.657104	0.892956	0.0080114	locus_198.cred1	3943075	-10.19	2.204e-24	0.236581		No		TRUE
rs13035390	2	182096215	T	A	UBE2E3	ENSG00000170035	0.508939	0.633885	0.887832	0.559273	0.657104	0.892956	0.00753514	locus_198.cred1	3943075	-10.182	2.395e-24	0.236581		No		TRUE
rs4233797	2	182095595	T	C	UBE2E3	ENSG00000170035	0.508939	0.633885	0.887832	0.559273	0.657104	0.892956	0.0075226	locus_198.cred1	3943075	-10.181	2.4e-24	0.236581		No		TRUE
rs13008615	2	182096180	A	G	UBE2E3	ENSG00000170035	0.508939	0.633885	0.887832	0.559273	0.657104	0.892956	0.00739387	locus_198.cred1	3943075	-10.179	2.457e-24	0.236581		No		TRUE
rs4667162	2	182095759	T	C	UBE2E3	ENSG00000170035	0.508939	0.633885	0.887832	0.559273	0.657104	0.892956	0.00728185	locus_198.cred1	3943075	-10.177	2.508e-24	0.236581		No		TRUE
rs7355504	2	182092941	G	A	UBE2E3	ENSG00000170035	0.508939	0.633885	0.887832	0.559273	0.657104	0.892956	0.00675748	locus_198.cred1	3943075	-10.167	2.774e-24	0.236581		No		TRUE
rs11889566	2	182093201	T	C	UBE2E3	ENSG00000170035	0.508939	0.633885	0.887832	0.559273	0.657104	0.892956	0.00669139	locus_198.cred1	3943075	-10.166	2.811e-24	0.236581		No		TRUE
rs4667158	2	182091564	T	C	UBE2E3	ENSG00000170035	0.508939	0.633885	0.887832	0.559273	0.657104	0.892956	0.00651615	locus_198.cred1	3943075	-10.163	2.914e-24	0.236581		No		TRUE
rs4667082	2	181999977	A	C	UBE2E3	ENSG00000170035	0.508939	0.633885	0.887832	0.559273	0.657104	0.892956	0.0064744	locus_198.cred1	3943075	-9.991	1.662e-23	0.250497		No		TRUE
rs10177832	2	182093332	T	G	UBE2E3	ENSG00000170035	0.508939	0.633885	0.887832	0.559273	0.657104	0.892956	0.00638657	locus_198.cred1	3943075	-10.16	2.994e-24	0.236581		No		TRUE
rs11692625	2	182015484	C	T	UBE2E3	ENSG00000170035	0.508939	0.591101	0.878976	0.559273	0.611102	0.883054	0.120402	locus_198.cred2	4246716	-7.977	1.493e-15	0.796223	0.959293	No	No	TRUE
rs11693055	2	182033294	A	G	UBE2E3	ENSG00000170035	0.508939	0.591101	0.878976	0.559273	0.611102	0.883054	0.10239	locus_198.cred2	4246716	-8.226	1.933e-16	0.792247	0.952381	No	No	TRUE
rs35702511	2	182018106	G	A	UBE2E3	ENSG00000170035	0.508939	0.591101	0.878976	0.559273	0.611102	0.883054	0.093575	locus_198.cred2	4246716	-8.023	1.031e-15	0.796223	0.960061	No	No	TRUE
rs34467063	2	182013979	G	A	UBE2E3	ENSG00000170035	0.508939	0.591101	0.878976	0.559273	0.611102	0.883054	0.0912451	locus_198.cred2	4246716	-7.928	2.219e-15	0.796223	0.973886	No	No	TRUE
rs7581267	2	182008301	T	C	UBE2E3	ENSG00000170035	0.508939	0.591101	0.878976	0.559273	0.611102	0.883054	0.0773413	locus_198.cred2	4246716	-7.925	2.279e-15	0.797217	0.973118	No	No	TRUE
rs34774580	2	182026828	C	T	UBE2E3	ENSG00000170035	0.508939	0.591101	0.878976	0.559273	0.611102	0.883054	0.0644248	locus_198.cred2	4246716	-8.164	3.232e-16	0.792247	0.931644	No	No	TRUE
rs6716261	2	182031232	A	C	UBE2E3	ENSG00000170035	0.508939	0.591101	0.878976	0.559273	0.611102	0.883054	0.0484301	locus_198.cred2	4246716	-8.111	5.01e-16	0.792247	0.952381	No	No	TRUE
rs6719732	2	182031669	A	C	UBE2E3	ENSG00000170035	0.508939	0.591101	0.878976	0.559273	0.611102	0.883054	0.0482844	locus_198.cred2	4246716	-8.111	5.008e-16	0.792247	0.952381	No	No	TRUE
rs111242075	2	182026939	C	A	UBE2E3	ENSG00000170035	0.508939	0.591101	0.878976	0.559273	0.611102	0.883054	0.0478461	locus_198.cred2	4246716	-8.064	7.374e-16	0.792247	0.952381	No	No	TRUE
rs56692685	2	182012093	A	G	UBE2E3	ENSG00000170035	0.508939	0.591101	0.878976	0.559273	0.611102	0.883054	0.0443936	locus_198.cred2	4246716	-8.076	6.675e-16	0.790258	0.950077	No	No	TRUE
rs72888919	2	182027001	T	C	UBE2E3	ENSG00000170035	0.508939	0.591101	0.878976	0.559273	0.611102	0.883054	0.0390996	locus_198.cred2	4246716	-8.025	1.018e-15	0.792247	0.966206	No	No	TRUE
rs11692430	2	182036071	T	C	UBE2E3	ENSG00000170035	0.508939	0.591101	0.878976	0.559273	0.611102	0.883054	0.0216595	locus_198.cred2	4246716	-7.998	1.268e-15	0.793241	0.966206	No	No	TRUE
rs34700861	2	182056979	C	T	UBE2E3	ENSG00000170035	0.508939	0.591101	0.878976	0.559273	0.611102	0.883054	0.0191243	locus_198.cred2	4246716	-8.041	8.947e-16	0.78827	0.960061	No	No	TRUE
rs34790351	2	182056454	A	G	UBE2E3	ENSG00000170035	0.508939	0.591101	0.878976	0.559273	0.611102	0.883054	0.0153953	locus_198.cred2	4246716	-7.982	1.442e-15	0.787276	0.96083	No	No	TRUE
rs35250663	2	182060678	A	G	UBE2E3	ENSG00000170035	0.508939	0.591101	0.878976	0.559273	0.611102	0.883054	0.015223	locus_198.cred2	4246716	-7.987	1.386e-15	0.78827	0.96083	No	No	TRUE
rs35110674	2	182057019	A	G	UBE2E3	ENSG00000170035	0.508939	0.591101	0.878976	0.559273	0.611102	0.883054	0.0144684	locus_198.cred2	4246716	-7.925	2.287e-15	0.78827	0.974654	No	No	TRUE
rs34405919	2	182043715	T	G	UBE2E3	ENSG00000170035	0.508939	0.591101	0.878976	0.559273	0.611102	0.883054	0.0144574	locus_198.cred2	4246716	-8.171	3.066e-16	0.787276	0.938556	No	No	TRUE
rs6752921	2	182060905	A	G	UBE2E3	ENSG00000170035	0.508939	0.591101	0.878976	0.559273	0.611102	0.883054	0.0128747	locus_198.cred2	4246716	-7.955	1.797e-15	0.78827	0.96083	No	No	TRUE
rs13029217	2	182063855	G	T	UBE2E3	ENSG00000170035	0.508939	0.591101	0.878976	0.559273	0.611102	0.883054	0.011165	locus_198.cred2	4246716	-7.972	1.557e-15	0.78827	0.949309	No	No	TRUE
rs4514840	2	182045274	T	C	UBE2E3	ENSG00000170035	0.508939	0.591101	0.878976	0.559273	0.611102	0.883054	0.0107256	locus_198.cred2	4246716	-8.117	4.759e-16	0.787276	0.938556	No	No	TRUE
rs56085338	2	182068040	G	C	UBE2E3	ENSG00000170035	0.508939	0.591101	0.878976	0.559273	0.611102	0.883054	0.00936746	locus_198.cred2	4246716	-7.907	2.641e-15	0.78827	0.96083	No	No	TRUE
rs7598010	2	182067587	C	T	UBE2E3	ENSG00000170035	0.508939	0.591101	0.878976	0.559273	0.611102	0.883054	0.00874286	locus_198.cred2	4246716	-7.953	1.814e-15	0.78827	0.947005	No	No	TRUE
rs13002424	2	182075588	T	C	UBE2E3	ENSG00000170035	0.508939	0.591101	0.878976	0.559273	0.611102	0.883054	0.00865697	locus_198.cred2	4246716	-7.961	1.701e-15	0.789264	0.947005	No	No	TRUE
rs35190308	2	182082602	A	G	UBE2E3	ENSG00000170035	0.508939	0.591101	0.878976	0.559273	0.611102	0.883054	0.00821693	locus_198.cred2	4246716	-7.944	1.955e-15	0.789264	0.935484	No	No	TRUE
rs13033038	2	182052555	C	T	UBE2E3	ENSG00000170035	0.508939	0.591101	0.878976	0.559273	0.611102	0.883054	0.00777443	locus_198.cred2	4246716	-7.996	1.283e-15	0.787276	0.961597	No	No	TRUE
rs1527878	2	183446535	G	A	PDE1A	ENSG00000115252	-0.227383	0.634527	0.887969	-0.211753	0.639092	0.888954	0.960414	locus_199.cred1	3943075	-7.534	4.916e-14	0.236581		No		TRUE
rs7526898	1	4690718	C	G	AJAP1	ENSG00000196581	0.435233	1	1	0.492535	1	1	0.522906	locus_2.cred1	3943075	-5.571	2.53e-08	0.759443		No		TRUE
rs10915573	1	4699226	C	G	AJAP1	ENSG00000196581	0.435233	1	1	0.492535	1	1	0.108302	locus_2.cred1	3943075	-5.315	1.068e-07	0.777336		No		TRUE
rs74051909	1	4693695	C	T	AJAP1	ENSG00000196581	0.435233	1	1	0.492535	1	1	0.107908	locus_2.cred1	3943075	-5.154	2.555e-07	0.752485		No		TRUE
rs7528064	1	4694242	G	A	AJAP1	ENSG00000196581	0.435233	1	1	0.492535	1	1	0.0519544	locus_2.cred1	4246716	-5.523	3.325e-08	0.765408	0.930876	No	No	TRUE
rs3947662	1	4718551	G	T	AJAP1	ENSG00000196581	0.435233	1	1	0.492535	1	1	0.0491852	locus_2.cred1	4246716	-5.865	4.491e-09	0.78827	0.87788	No	No	TRUE
rs12406838	1	4721793	G	A	AJAP1	ENSG00000196581	0.435233	1	1	0.492535	1	1	0.0395168	locus_2.cred1	4246716	-5.996	2.023e-09	0.78827	0.963902	No	No	TRUE
rs974634	1	4720381	A	G	AJAP1	ENSG00000196581	0.435233	1	1	0.492535	1	1	0.0183192	locus_2.cred1	3943075	-5.284	1.264e-07	0.787276		No		TRUE
rs76277841	1	4715137	C	G	AJAP1	ENSG00000196581	0.435233	1	1	0.492535	1	1	0.0181663	locus_2.cred1	4246716	-6.001	1.964e-09	0.785288	0.982335	No	No	TRUE
rs7541459	1	4694257	A	G	AJAP1	ENSG00000196581	0.435233	1	1	0.492535	1	1	0.0150671	locus_2.cred1	3943075	-4.745	2.082e-06	0.73161		No		TRUE
rs72637550	1	4710953	G	A	AJAP1	ENSG00000196581	0.435233	1	1	0.492535	1	1	0.0122812	locus_2.cred1	4246716	-4.83	1.363e-06	0.764414	0.903226	No	No	TRUE
rs61265167	1	4700731	G	A	AJAP1	ENSG00000196581	0.435233	1	1	0.492535	1	1	0.0121458	locus_2.cred1	4246716	-4.986	6.17e-07	0.763419	0.894009	No	No	TRUE
rs1406338	2	184443166	A	C	NUP35	ENSG00000163002	0.305116	0.803158	0.938594	0.32617	0.856782	0.964922	0.130764	locus_200.cred1	4246716	9.329	1.072e-20	0.802187	0.989247	No	No	FALSE
rs34657324	2	184431340	A	G	NUP35	ENSG00000163002	0.305116	0.803158	0.938594	0.32617	0.856782	0.964922	0.113856	locus_200.cred1	4246716	9.265	1.945e-20	0.792247	0.989247	No	No	FALSE
rs17762597	2	184432234	T	C	NUP35	ENSG00000163002	0.305116	0.803158	0.938594	0.32617	0.856782	0.964922	0.0991518	locus_200.cred1	4246716	9.254	2.158e-20	0.792247	0.989247	No	No	FALSE
rs13009443	2	184396604	C	G	NUP35	ENSG00000163002	0.305116	0.803158	0.938594	0.32617	0.856782	0.964922	0.0771644	locus_200.cred1	4246716	9.086	1.032e-19	0.800199	0.971582	No	No	FALSE
rs36088669	2	184400446	T	C	NUP35	ENSG00000163002	0.305116	0.803158	0.938594	0.32617	0.856782	0.964922	0.0731874	locus_200.cred1	4246716	9.084	1.046e-19	0.800199	0.989247	No	No	FALSE
rs35436622	2	184400120	T	C	NUP35	ENSG00000163002	0.305116	0.803158	0.938594	0.32617	0.856782	0.964922	0.0723206	locus_200.cred1	4246716	9.083	1.059e-19	0.800199	0.989247	No	No	FALSE
rs1590086	2	184437199	G	A	NUP35	ENSG00000163002	0.305116	0.803158	0.938594	0.32617	0.856782	0.964922	0.0516821	locus_200.cred1	3943075	8.996	2.347e-19	0.802187		No		FALSE
rs13013954	2	184439743	A	C	NUP35	ENSG00000163002	0.305116	0.803158	0.938594	0.32617	0.856782	0.964922	0.0468669	locus_200.cred1	3943075	8.984	2.606e-19	0.793241		No		FALSE
rs62198892	2	184406568	C	G	NUP35	ENSG00000163002	0.305116	0.803158	0.938594	0.32617	0.856782	0.964922	0.0277713	locus_200.cred1	4246716	9.043	1.529e-19	0.802187	0.989247	No	No	FALSE
rs68098370	2	184426734	T	C	NUP35	ENSG00000163002	0.305116	0.803158	0.938594	0.32617	0.856782	0.964922	0.0255307	locus_200.cred1	4246716	8.997	2.311e-19	0.792247	0.989247	No	No	FALSE
rs66959420	2	184411727	C	T	NUP35	ENSG00000163002	0.305116	0.803158	0.938594	0.32617	0.856782	0.964922	0.0248523	locus_200.cred1	4246716	8.994	2.386e-19	0.792247	0.988479	No	No	FALSE
rs4258763	2	184375338	A	G	NUP35	ENSG00000163002	0.305116	0.803158	0.938594	0.32617	0.856782	0.964922	0.0200708	locus_200.cred1	4246716	8.969	2.989e-19	0.804175	0.988479	No	No	FALSE
rs17711452	2	184423232	A	G	NUP35	ENSG00000163002	0.305116	0.803158	0.938594	0.32617	0.856782	0.964922	0.0191582	locus_200.cred1	4246716	8.97	2.968e-19	0.792247	0.989247	No	No	FALSE
rs34699946	2	184409366	G	A	NUP35	ENSG00000163002	0.305116	0.803158	0.938594	0.32617	0.856782	0.964922	0.018575	locus_200.cred1	4246716	8.956	3.367e-19	0.801193	0.988479	No	No	FALSE
rs13000592	2	184391661	T	C	NUP35	ENSG00000163002	0.305116	0.803158	0.938594	0.32617	0.856782	0.964922	0.0183294	locus_200.cred1	4246716	8.957	3.332e-19	0.801193	0.988479	No	No	FALSE
rs13029582	2	184377390	G	A	NUP35	ENSG00000163002	0.305116	0.803158	0.938594	0.32617	0.856782	0.964922	0.0175768	locus_200.cred1	4246716	8.951	3.511e-19	0.804175	0.988479	No	No	FALSE
rs55821841	2	184373422	T	C	NUP35	ENSG00000163002	0.305116	0.803158	0.938594	0.32617	0.856782	0.964922	0.0174789	locus_200.cred1	4246716	8.954	3.439e-19	0.803181	0.988479	No	No	FALSE
rs13029706	2	184426283	T	C	NUP35	ENSG00000163002	0.305116	0.803158	0.938594	0.32617	0.856782	0.964922	0.0161126	locus_200.cred1	4246716	8.976	2.797e-19	0.793241	0.989247	No	No	FALSE
rs16824733	2	184396144	A	C	NUP35	ENSG00000163002	0.305116	0.803158	0.938594	0.32617	0.856782	0.964922	0.0150213	locus_200.cred1	3943075	8.717	2.86e-18	0.800199		No		FALSE
rs17711819	2	184434684	T	C	NUP35	ENSG00000163002	0.305116	0.803158	0.938594	0.32617	0.856782	0.964922	0.0150069	locus_200.cred1	3943075	8.858	8.162e-19	0.792247		No		FALSE
rs17711525	2	184425460	A	G	NUP35	ENSG00000163002	0.305116	0.803158	0.938594	0.32617	0.856782	0.964922	0.0144545	locus_200.cred1	4246716	8.962	3.179e-19	0.793241	0.988479	No	No	FALSE
rs62197636	2	184375981	A	C	NUP35	ENSG00000163002	0.305116	0.803158	0.938594	0.32617	0.856782	0.964922	0.010986	locus_200.cred1	4246716	9.141	6.164e-20	0.803181	0.973886	No	No	FALSE
rs12998337	2	184420231	A	T	NUP35	ENSG00000163002	0.305116	0.803158	0.938594	0.32617	0.856782	0.964922	0.010645	locus_200.cred1	4246716	8.892	5.996e-19	0.793241	0.989247	No	No	FALSE
rs10497628	2	184379942	A	G	NUP35	ENSG00000163002	0.305116	0.803158	0.938594	0.32617	0.856782	0.964922	0.00968965	locus_200.cred1	4246716	8.883	6.507e-19	0.804175	0.988479	No	No	FALSE
rs12997706	2	184419929	A	G	NUP35	ENSG00000163002	0.305116	0.803158	0.938594	0.32617	0.856782	0.964922	0.00921468	locus_200.cred1	4246716	8.878	6.815e-19	0.792247	0.989247	No	No	FALSE
rs10165431	2	185943483	T	C	ZNF804A	ENSG00000170396	1.30629	0.985885	1	1.3379	0.985885	1	0.0765576	locus_200.cred2	3943075	-6.259	3.876e-10	0.82008		No		TRUE
rs112496053	2	185950120	T	G	ZNF804A	ENSG00000170396	1.30629	0.985885	1	1.3379	0.985885	1	0.0598959	locus_200.cred2	3943075	-6.224	4.843e-10	0.82008		No		TRUE
rs57684299	2	185952048	C	T	ZNF804A	ENSG00000170396	1.30629	0.985885	1	1.3379	0.985885	1	0.0480561	locus_200.cred2	3943075	-6.193	5.913e-10	0.82008		No		TRUE
rs9808014	2	186024388	G	A	ZNF804A	ENSG00000170396	1.30629	0.985885	1	1.3379	0.985885	1	0.0364367	locus_200.cred2	4246716	-5.641	1.694e-08	0.818091	0.715054	No	No	TRUE
rs10497663	2	185946827	T	C	ZNF804A	ENSG00000170396	1.30629	0.985885	1	1.3379	0.985885	1	0.0357074	locus_200.cred2	3943075	-6.15	7.739e-10	0.82008		No		TRUE
rs1351711	2	186022709	G	A	ZNF804A	ENSG00000170396	1.30629	0.985885	1	1.3379	0.985885	1	0.0330254	locus_200.cred2	3943075	-6.204	5.497e-10	0.82008		No		TRUE
rs10188385	2	185949889	T	C	ZNF804A	ENSG00000170396	1.30629	0.985885	1	1.3379	0.985885	1	0.0306582	locus_200.cred2	3943075	-6.114	9.712e-10	0.819085		No		TRUE
rs13419830	2	186030599	A	G	ZNF804A	ENSG00000170396	1.30629	0.985885	1	1.3379	0.985885	1	0.0299987	locus_200.cred2	4246716	-5.557	2.747e-08	0.817097	0.713518	No	No	TRUE
rs1483241	2	186035745	T	C	ZNF804A	ENSG00000170396	1.30629	0.985885	1	1.3379	0.985885	1	0.0252314	locus_200.cred2	4246716	-5.48	4.256e-08	0.816103	0.727343	No	No	TRUE
rs10184607	2	186019485	T	A	ZNF804A	ENSG00000170396	1.30629	0.985885	1	1.3379	0.985885	1	0.0250563	locus_200.cred2	4246716	-5.585	2.33e-08	0.819085	0.728111	No	No	TRUE
rs9288109	2	186025368	T	C	ZNF804A	ENSG00000170396	1.30629	0.985885	1	1.3379	0.985885	1	0.0246217	locus_200.cred2	4246716	-5.656	1.55e-08	0.819085	0.715054	No	No	TRUE
rs10173994	2	186025080	C	T	ZNF804A	ENSG00000170396	1.30629	0.985885	1	1.3379	0.985885	1	0.0240333	locus_200.cred2	4246716	-5.644	1.662e-08	0.819085	0.715054	No	No	TRUE
rs10174154	2	186025045	G	A	ZNF804A	ENSG00000170396	1.30629	0.985885	1	1.3379	0.985885	1	0.0239381	locus_200.cred2	4246716	-5.644	1.663e-08	0.819085	0.715054	No	No	TRUE
rs13418284	2	186025521	A	G	ZNF804A	ENSG00000170396	1.30629	0.985885	1	1.3379	0.985885	1	0.0234127	locus_200.cred2	4246716	-5.653	1.578e-08	0.819085	0.715054	No	No	TRUE
rs13407979	2	186030629	T	C	ZNF804A	ENSG00000170396	1.30629	0.985885	1	1.3379	0.985885	1	0.0232699	locus_200.cred2	4246716	-5.482	4.204e-08	0.817097	0.728879	No	No	TRUE
rs9288110	2	186025482	T	C	ZNF804A	ENSG00000170396	1.30629	0.985885	1	1.3379	0.985885	1	0.0227511	locus_200.cred2	4246716	-5.648	1.623e-08	0.819085	0.715054	No	No	TRUE
rs2887591	2	186025545	G	A	ZNF804A	ENSG00000170396	1.30629	0.985885	1	1.3379	0.985885	1	0.0227037	locus_200.cred2	4246716	-5.65	1.606e-08	0.819085	0.714286	No	No	TRUE
rs2128735	2	186025887	T	A	ZNF804A	ENSG00000170396	1.30629	0.985885	1	1.3379	0.985885	1	0.022256	locus_200.cred2	4246716	-5.625	1.858e-08	0.819085	0.715054	No	No	TRUE
rs56697973	2	186032938	G	T	ZNF804A	ENSG00000170396	1.30629	0.985885	1	1.3379	0.985885	1	0.0217822	locus_200.cred2	4246716	-5.473	4.434e-08	0.817097	0.728879	No	No	TRUE
rs59660701	2	186029289	C	T	ZNF804A	ENSG00000170396	1.30629	0.985885	1	1.3379	0.985885	1	0.0211325	locus_200.cred2	4246716	-5.52	3.388e-08	0.817097	0.715822	No	No	TRUE
rs75493215	2	185944434	T	C	ZNF804A	ENSG00000170396	1.30629	0.985885	1	1.3379	0.985885	1	0.0205455	locus_200.cred2	3943075	-6.07	1.276e-09	0.82008		No		TRUE
rs13410908	2	186023356	A	G	ZNF804A	ENSG00000170396	1.30629	0.985885	1	1.3379	0.985885	1	0.0201004	locus_200.cred2	4246716	-5.579	2.412e-08	0.819085	0.728111	No	No	TRUE
rs1038359	2	186029968	T	C	ZNF804A	ENSG00000170396	1.30629	0.985885	1	1.3379	0.985885	1	0.0192363	locus_200.cred2	4246716	-5.457	4.85e-08	0.817097	0.728879	No	No	TRUE
rs6704753	2	186031626	T	C	ZNF804A	ENSG00000170396	1.30629	0.985885	1	1.3379	0.985885	1	0.0187236	locus_200.cred2	4246716	-5.45	5.047e-08	0.817097	0.728879	No	No	TRUE
rs13429081	2	185963522	A	T	ZNF804A	ENSG00000170396	1.30629	0.985885	1	1.3379	0.985885	1	0.0184818	locus_200.cred2	3943075	-6.055	1.405e-09	0.82008		No		TRUE
rs73045259	2	186027367	C	A	ZNF804A	ENSG00000170396	1.30629	0.985885	1	1.3379	0.985885	1	0.0182898	locus_200.cred2	4246716	-5.507	3.65e-08	0.817097	0.715822	No	No	TRUE
rs13432460	2	186029326	A	G	ZNF804A	ENSG00000170396	1.30629	0.985885	1	1.3379	0.985885	1	0.018159	locus_200.cred2	4246716	-5.507	3.654e-08	0.817097	0.715822	No	No	TRUE
rs73045260	2	186029131	C	A	ZNF804A	ENSG00000170396	1.30629	0.985885	1	1.3379	0.985885	1	0.0177974	locus_200.cred2	4246716	-5.469	4.513e-08	0.817097	0.715054	No	No	TRUE
rs58141156	2	186032667	A	G	ZNF804A	ENSG00000170396	1.30629	0.985885	1	1.3379	0.985885	1	0.0172745	locus_200.cred2	4246716	-5.449	5.052e-08	0.817097	0.728879	No	No	TRUE
rs1038358	2	186029742	A	G	ZNF804A	ENSG00000170396	1.30629	0.985885	1	1.3379	0.985885	1	0.0170594	locus_200.cred2	4246716	-5.438	5.377e-08	0.817097	0.728879	No	No	TRUE
rs1038361	2	186031490	G	A	ZNF804A	ENSG00000170396	1.30629	0.985885	1	1.3379	0.985885	1	0.0167531	locus_200.cred2	4246716	-5.493	3.954e-08	0.817097	0.715822	No	No	TRUE
rs73045229	2	185962398	G	T	ZNF804A	ENSG00000170396	1.30629	0.985885	1	1.3379	0.985885	1	0.0165259	locus_200.cred2	3943075	-6.039	1.554e-09	0.82008		No		TRUE
rs2369934	2	186030052	A	C	ZNF804A	ENSG00000170396	1.30629	0.985885	1	1.3379	0.985885	1	0.0163368	locus_200.cred2	4246716	-5.486	4.103e-08	0.817097	0.715822	No	No	TRUE
rs2369933	2	186012962	T	G	ZNF804A	ENSG00000170396	1.30629	0.985885	1	1.3379	0.985885	1	0.0162701	locus_200.cred2	4246716	-5.549	2.877e-08	0.819085	0.728111	No	No	TRUE
rs1038357	2	186029653	T	G	ZNF804A	ENSG00000170396	1.30629	0.985885	1	1.3379	0.985885	1	0.0162287	locus_200.cred2	4246716	-5.494	3.932e-08	0.817097	0.715822	No	No	TRUE
rs28659997	2	186007282	G	A	ZNF804A	ENSG00000170396	1.30629	0.985885	1	1.3379	0.985885	1	0.0155559	locus_200.cred2	4246716	-5.548	2.884e-08	0.819085	0.728111	No	No	TRUE
rs13420749	2	186029481	T	C	ZNF804A	ENSG00000170396	1.30629	0.985885	1	1.3379	0.985885	1	0.015159	locus_200.cred2	4246716	-5.517	3.448e-08	0.816103	0.715822	No	No	TRUE
rs725617	2	185778262	G	A	ZNF804A	ENSG00000170396	1.30629	0.985885	1	1.3379	0.985885	1	0.0147491	locus_200.cred2	3943075	6.255	3.981e-10	0.246521		No		TRUE
rs4666995	2	185771790	A	G	ZNF804A	ENSG00000170396	1.30629	0.985885	1	1.3379	0.985885	1	0.0131614	locus_200.cred2	3943075	6.238	4.43e-10	0.246521		No		TRUE
rs57233011	2	192407084	G	A	TMEFF2	ENSG00000144339	1.35324	0.533341	0.867092	1.37488	0.534238	0.867284	0.181372	locus_202.cred2	3943075	-5.616	1.954e-08	0.59841		No		TRUE
rs11684015	2	192405779	A	G	TMEFF2	ENSG00000144339	1.35324	0.533341	0.867092	1.37488	0.534238	0.867284	0.170437	locus_202.cred2	4246716	-5.238	1.628e-07	0.590457	0.772657	No	No	TRUE
rs1517843	2	192405450	G	A	TMEFF2	ENSG00000144339	1.35324	0.533341	0.867092	1.37488	0.534238	0.867284	0.144981	locus_202.cred2	4246716	-5.251	1.516e-07	0.589463	0.782642	No	No	TRUE
rs11679056	2	192406161	T	C	TMEFF2	ENSG00000144339	1.35324	0.533341	0.867092	1.37488	0.534238	0.867284	0.134563	locus_202.cred2	4246716	-5.221	1.775e-07	0.592445	0.785714	No	No	TRUE
rs1517844	2	192405134	A	C	TMEFF2	ENSG00000144339	1.35324	0.533341	0.867092	1.37488	0.534238	0.867284	0.118474	locus_202.cred2	4246716	-5.196	2.036e-07	0.593439	0.786482	No	No	TRUE
rs13022038	2	192420241	T	C	TMEFF2	ENSG00000144339	1.35324	0.533341	0.867092	1.37488	0.534238	0.867284	0.0434729	locus_202.cred2	3943075	-5.721	1.057e-08	0.604374		No		TRUE
rs938801	2	192404636	A	T	TMEFF2	ENSG00000144339	1.35324	0.533341	0.867092	1.37488	0.534238	0.867284	0.0393031	locus_202.cred2	3943075	5.272	1.352e-07	0.406561		No		TRUE
rs35436724	2	192420157	T	G	TMEFF2	ENSG00000144339	1.35324	0.533341	0.867092	1.37488	0.534238	0.867284	0.037194	locus_202.cred2	3943075	-5.667	1.451e-08	0.605368		No		TRUE
rs883981	2	192404800	C	G	TMEFF2	ENSG00000144339	1.35324	0.533341	0.867092	1.37488	0.534238	0.867284	0.0369365	locus_202.cred2	3943075	5.28	1.294e-07	0.407555		No		TRUE
rs12995654	2	192420033	G	C	TMEFF2	ENSG00000144339	1.35324	0.533341	0.867092	1.37488	0.534238	0.867284	0.0273633	locus_202.cred2	4246716	-5.238	1.619e-07	0.60835	0.847158	No	No	TRUE
rs4595916	2	192418945	A	G	TMEFF2	ENSG00000144339	1.35324	0.533341	0.867092	1.37488	0.534238	0.867284	0.0232324	locus_202.cred2	4246716	-5.191	2.091e-07	0.607356	0.845622	No	No	TRUE
rs62181533	2	192905876	A	C	TMEFF2	ENSG00000144339	1.35324	0.90047	0.991804	1.37488	0.903637	0.993965	0.247315	locus_203.cred1	3943075	-7.8	6.178e-15	0.480119		No		TRUE
rs17353071	2	192946327	A	C	TMEFF2	ENSG00000144339	1.35324	0.90047	0.991804	1.37488	0.903637	0.993965	0.151713	locus_203.cred1	3943075	-7.579	3.477e-14	0.475149		No		TRUE
rs2356765	2	192935080	C	T	TMEFF2	ENSG00000144339	1.35324	0.90047	0.991804	1.37488	0.903637	0.993965	0.114472	locus_203.cred1	3943075	7.536	4.84e-14	0.528827		No		TRUE
rs2884026	2	192930360	A	G	TMEFF2	ENSG00000144339	1.35324	0.90047	0.991804	1.37488	0.903637	0.993965	0.0729153	locus_203.cred1	3943075	-7.516	5.655e-14	0.480119		No		TRUE
rs4480939	2	192926197	T	C	TMEFF2	ENSG00000144339	1.35324	0.90047	0.991804	1.37488	0.903637	0.993965	0.065413	locus_203.cred1	3943075	-7.492	6.775e-14	0.476143		No		TRUE
rs2884027	2	192931643	T	C	TMEFF2	ENSG00000144339	1.35324	0.90047	0.991804	1.37488	0.903637	0.993965	0.0420137	locus_203.cred1	3943075	-7.429	1.098e-13	0.478131		No		TRUE
rs3891991	2	192926234	G	C	TMEFF2	ENSG00000144339	1.35324	0.90047	0.991804	1.37488	0.903637	0.993965	0.0403581	locus_203.cred1	3943075	-7.423	1.142e-13	0.477137		No		TRUE
rs62180364	2	192932362	T	C	TMEFF2	ENSG00000144339	1.35324	0.90047	0.991804	1.37488	0.903637	0.993965	0.0399494	locus_203.cred1	3943075	-7.422	1.155e-13	0.478131		No		TRUE
rs3902781	2	192926152	T	C	TMEFF2	ENSG00000144339	1.35324	0.90047	0.991804	1.37488	0.903637	0.993965	0.0376497	locus_203.cred1	3943075	-7.414	1.224e-13	0.477137		No		TRUE
rs62180365	2	192934117	T	G	TMEFF2	ENSG00000144339	1.35324	0.90047	0.991804	1.37488	0.903637	0.993965	0.0355638	locus_203.cred1	3943075	-7.406	1.298e-13	0.476143		No		TRUE
rs10931520	2	192936395	A	C	TMEFF2	ENSG00000144339	1.35324	0.90047	0.991804	1.37488	0.903637	0.993965	0.0259036	locus_203.cred1	3943075	-7.5	6.387e-14	0.435388		No		TRUE
rs2356758	2	192943798	A	G	TMEFF2	ENSG00000144339	1.35324	0.90047	0.991804	1.37488	0.903637	0.993965	0.020942	locus_203.cred1	3943075	-7.323	2.424e-13	0.474155		No		TRUE
rs2884025	2	192943844	A	G	TMEFF2	ENSG00000144339	1.35324	0.90047	0.991804	1.37488	0.903637	0.993965	0.0199779	locus_203.cred1	3943075	-7.317	2.54e-13	0.474155		No		TRUE
rs6758987	2	192941153	A	G	TMEFF2	ENSG00000144339	1.35324	0.90047	0.991804	1.37488	0.903637	0.993965	0.0138744	locus_203.cred1	3943075	-7.268	3.647e-13	0.476143		No		TRUE
rs6750989	2	192932483	T	C	TMEFF2	ENSG00000144339	1.35324	0.90047	0.991804	1.37488	0.903637	0.993965	0.0116467	locus_203.cred1	3943075	7.426	1.118e-13	0.557654		No		TRUE
rs62180366	2	192953386	C	T	TMEFF2	ENSG00000144339	1.35324	0.90047	0.991804	1.37488	0.903637	0.993965	0.00576804	locus_203.cred1	3943075	-7.213	5.478e-13	0.489066		No		TRUE
rs6434534	2	192941483	T	C	TMEFF2	ENSG00000144339	1.35324	0.90047	0.991804	1.37488	0.903637	0.993965	0.00563207	locus_203.cred1	3943075	-7.13	1.005e-12	0.472167		No		TRUE
rs4673339	2	200273376	A	G	SATB2	ENSG00000119042	0.788678	0.853137	0.962913	0.663716	0.841802	0.956881	0.700005	locus_204.cred1	4246716	9.009	2.081e-19	0.586481	0.970046	No	No	TRUE
rs6435017	2	200291535	C	T	SATB2	ENSG00000119042	0.788678	0.853137	0.962913	0.663716	0.841802	0.956881	0.298682	locus_204.cred1	4246716	8.988	2.527e-19	0.585487	0.970814	No	No	TRUE
rs1455343	2	199519691	G	T	PLCL1	ENSG00000115896	1.44419	0.927125	1	1.45771	0.927125	1	0.185208	locus_204.cred2	3943075	-7.551	4.332e-14	0.610338		No		TRUE
rs7562655	2	199520404	T	C	PLCL1	ENSG00000115896	1.44419	0.927125	1	1.45771	0.927125	1	0.179536	locus_204.cred2	3943075	-8.268	1.368e-16	0.523857		No		TRUE
rs7566330	2	199530324	G	A	PLCL1	ENSG00000115896	1.44419	0.927125	1	1.45771	0.927125	1	0.0968164	locus_204.cred2	3943075	-7.865	3.677e-15	0.540755		No		TRUE
rs17229432	2	199529606	T	A	PLCL1	ENSG00000115896	1.44419	0.927125	1	1.45771	0.927125	1	0.0679152	locus_204.cred2	3943075	-7.822	5.196e-15	0.540755		No		TRUE
rs35645546	2	199532320	G	C	PLCL1	ENSG00000115896	1.44419	0.927125	1	1.45771	0.927125	1	0.0667103	locus_204.cred2	3943075	-7.814	5.544e-15	0.539761		No		TRUE
rs12693859	2	199543059	T	A	PLCL1	ENSG00000115896	1.44419	0.927125	1	1.45771	0.927125	1	0.0582116	locus_204.cred2	3943075	-7.967	1.627e-15	0.54672		No		TRUE
rs11687833	2	199499356	C	T	PLCL1	ENSG00000115896	1.44419	0.927125	1	1.45771	0.927125	1	0.036895	locus_204.cred2	3943075	-7.659	1.878e-14	0.592445		No		TRUE
rs1455342	2	199521868	A	C	PLCL1	ENSG00000115896	1.44419	0.927125	1	1.45771	0.927125	1	0.0334851	locus_204.cred2	3943075	-7.762	8.356e-15	0.542744		No		TRUE
rs10931822	2	199514757	G	T	PLCL1	ENSG00000115896	1.44419	0.927125	1	1.45771	0.927125	1	0.0246759	locus_204.cred2	3943075	-7.784	7.02e-15	0.545726		No		TRUE
rs10203265	2	199537086	C	T	PLCL1	ENSG00000115896	1.44419	0.927125	1	1.45771	0.927125	1	0.0233808	locus_204.cred2	4246716	-7.828	4.945e-15	0.543738	0.710445	No	No	TRUE
rs6741429	2	199545315	A	T	PLCL1	ENSG00000115896	1.44419	0.927125	1	1.45771	0.927125	1	0.0206582	locus_204.cred2	3943075	-7.949	1.874e-15	0.543738		No		TRUE
rs7592562	2	199522842	G	A	PLCL1	ENSG00000115896	1.44419	0.927125	1	1.45771	0.927125	1	0.0203583	locus_204.cred2	3943075	-7.713	1.23e-14	0.539761		No		TRUE
rs11691766	2	199536602	C	T	PLCL1	ENSG00000115896	1.44419	0.927125	1	1.45771	0.927125	1	0.017954	locus_204.cred2	4246716	-7.788	6.828e-15	0.543738	0.71275	No	No	TRUE
rs13426764	2	199543380	C	T	PLCL1	ENSG00000115896	1.44419	0.927125	1	1.45771	0.927125	1	0.0152355	locus_204.cred2	4246716	-7.88	3.268e-15	0.54672	0.713518	No	No	TRUE
rs7568972	2	199536340	G	A	PLCL1	ENSG00000115896	1.44419	0.927125	1	1.45771	0.927125	1	0.01488	locus_204.cred2	4246716	-7.841	4.458e-15	0.539761	0.711982	No	No	TRUE
rs11694806	2	199544091	C	T	PLCL1	ENSG00000115896	1.44419	0.927125	1	1.45771	0.927125	1	0.0123469	locus_204.cred2	3943075	-7.807	5.839e-15	0.54175		No		TRUE
rs1455334	2	199542837	C	A	PLCL1	ENSG00000115896	1.44419	0.927125	1	1.45771	0.927125	1	0.0120182	locus_204.cred2	4246716	-7.873	3.473e-15	0.547714	0.713518	No	No	TRUE
rs7420621	2	199551214	C	A	PLCL1	ENSG00000115896	1.44419	0.927125	1	1.45771	0.927125	1	0.00946594	locus_204.cred2	3943075	7.887	3.087e-15	0.470179		No		TRUE
rs10201987	2	199541883	C	A	PLCL1	ENSG00000115896	1.44419	0.927125	1	1.45771	0.927125	1	0.00813258	locus_204.cred2	4246716	-7.793	6.533e-15	0.542744	0.713518	No	No	TRUE
rs12693858	2	199542506	G	A	PLCL1	ENSG00000115896	1.44419	0.927125	1	1.45771	0.927125	1	0.00812654	locus_204.cred2	4246716	-7.782	7.126e-15	0.542744	0.71275	No	No	TRUE
rs1455335	2	199542718	C	T	PLCL1	ENSG00000115896	1.44419	0.927125	1	1.45771	0.927125	1	0.0077431	locus_204.cred2	4246716	-7.918	2.419e-15	0.545726	0.713518	No	No	TRUE
rs79993383	2	199555016	T	C	PLCL1	ENSG00000115896	1.44419	0.927125	1	1.45771	0.927125	1	0.00771317	locus_204.cred2	3943075	-7.89	3.014e-15	0.532803		No		TRUE
rs7581489	2	199555019	C	T	PLCL1	ENSG00000115896	1.44419	0.927125	1	1.45771	0.927125	1	0.00699014	locus_204.cred2	3943075	-7.878	3.331e-15	0.532803		No		TRUE
rs34309101	2	199542619	T	G	PLCL1	ENSG00000115896	1.44419	0.927125	1	1.45771	0.927125	1	0.00626001	locus_204.cred2	3943075	-7.806	5.898e-15	0.54175		No		TRUE
rs74860168	2	199555172	T	C	PLCL1	ENSG00000115896	1.44419	0.927125	1	1.45771	0.927125	1	0.00609213	locus_204.cred2	3943075	-7.86	3.83e-15	0.532803		No		TRUE
rs76315705	2	199534950	A	T	PLCL1	ENSG00000115896	1.44419	0.927125	1	1.45771	0.927125	1	0.00445982	locus_204.cred2	3943075	-7.891	2.992e-15	0.531809		No		TRUE
rs56368231	2	202848662	G	A	FZD7	ENSG00000155760	1.33958	0.568208	0.874338	0.994586	0.387952	0.826086	1	locus_205.cred2	3943075	-10.915	9.799e-28	0.877734		No		TRUE
rs7592801	2	202912688	T	C	SUMO1	ENSG00000116030				1.0382	0.429374	0.840485	0.983876	locus_205.cred3	3943075	-9.601	7.884e-22	0.461233		No		FALSE
rs13017914	2	205844259	A	G	PARD3B	ENSG00000116117				0.0613004	0.979424	1	0.475318	locus_207.cred2	3943075	-5.848	4.987e-09	0.350895		No		TRUE
rs236837	2	205836073	A	T	PARD3B	ENSG00000116117				0.0613004	0.979424	1	0.465357	locus_207.cred2	3943075	5.798	6.696e-09	0.653082		No		TRUE
rs236839	2	205833938	T	A	PARD3B	ENSG00000116117				0.0613004	0.979424	1	0.0567931	locus_207.cred2	3943075	5.692	1.252e-08	0.610338		No		TRUE
rs13018932	2	206349451	T	C	PARD3B	ENSG00000116117	0.0027724	0.699868	0.903464	0.0613004	0.723549	0.910102	0.995255	locus_207.cred3	3943075	-5.595	2.204e-08	0.833996		No		TRUE
rs11895945	2	207953530	C	T	KLF7	ENSG00000118263	1.14828	0.499821	0.859586	0.897484	0.483832	0.855715	0.111195	locus_208.cred1	3943075	-6.569	5.073e-11	0.691849		No		TRUE
rs34412775	2	207975777	C	G	KLF7	ENSG00000118263	1.14828	0.499821	0.859586	0.897484	0.483832	0.855715	0.0716977	locus_208.cred1	4246716	-6.738	1.605e-11	0.689861	0.88172	No	No	TRUE
rs7591774	2	207937066	G	T	KLF7	ENSG00000118263	1.14828	0.499821	0.859586	0.897484	0.483832	0.855715	0.0689492	locus_208.cred1	3943075	-6.89	5.586e-12	0.710736		No		TRUE
rs34546415	2	207975253	C	G	KLF7	ENSG00000118263	1.14828	0.499821	0.859586	0.897484	0.483832	0.855715	0.0654297	locus_208.cred1	4246716	-6.716	1.872e-11	0.689861	0.871736	No	No	TRUE
rs17282699	2	207975206	T	C	KLF7	ENSG00000118263	1.14828	0.499821	0.859586	0.897484	0.483832	0.855715	0.063162	locus_208.cred1	4246716	-6.712	1.919e-11	0.689861	0.882488	No	No	TRUE
rs35872247	2	207960316	C	T	KLF7	ENSG00000118263	1.14828	0.499821	0.859586	0.897484	0.483832	0.855715	0.0598443	locus_208.cred1	3943075	-6.458	1.063e-10	0.691849		No		TRUE
rs6734707	2	207963007	A	G	KLF7	ENSG00000118263	1.14828	0.499821	0.859586	0.897484	0.483832	0.855715	0.0598071	locus_208.cred1	3943075	-6.435	1.234e-10	0.689861		No		TRUE
rs9646757	2	207976202	T	C	KLF7	ENSG00000118263	1.14828	0.499821	0.859586	0.897484	0.483832	0.855715	0.0537382	locus_208.cred1	4246716	-6.674	2.497e-11	0.688867	0.878648	No	No	TRUE
rs67025903	2	207963879	T	C	KLF7	ENSG00000118263	1.14828	0.499821	0.859586	0.897484	0.483832	0.855715	0.0530401	locus_208.cred1	3943075	-6.397	1.581e-10	0.690855		No		TRUE
rs10932177	2	207927825	A	G	KLF7	ENSG00000118263	1.14828	0.499821	0.859586	0.897484	0.483832	0.855715	0.049134	locus_208.cred1	3943075	-7.003	2.497e-12	0.709742		No		TRUE
rs7582048	2	207957351	A	G	KLF7	ENSG00000118263	1.14828	0.499821	0.859586	0.897484	0.483832	0.855715	0.0467801	locus_208.cred1	4246716	-6.621	3.575e-11	0.691849	0.84639	No	No	TRUE
rs17215596	2	207932371	A	G	KLF7	ENSG00000118263	1.14828	0.499821	0.859586	0.897484	0.483832	0.855715	0.0440268	locus_208.cred1	3943075	-6.875	6.194e-12	0.702783		No		TRUE
rs12472554	2	207974110	T	C	KLF7	ENSG00000118263	1.14828	0.499821	0.859586	0.897484	0.483832	0.855715	0.0434305	locus_208.cred1	4246716	-6.649	2.959e-11	0.689861	0.906298	No	No	TRUE
rs17216549	2	207973529	C	T	KLF7	ENSG00000118263	1.14828	0.499821	0.859586	0.897484	0.483832	0.855715	0.0408668	locus_208.cred1	4246716	-6.594	4.273e-11	0.688867	0.867127	No	No	TRUE
rs79909292	2	207941837	T	A	KLF7	ENSG00000118263	1.14828	0.499821	0.859586	0.897484	0.483832	0.855715	0.0351771	locus_208.cred1	3943075	-6.37	1.891e-10	0.697813		No		TRUE
rs17216396	2	207971773	C	T	KLF7	ENSG00000118263	1.14828	0.499821	0.859586	0.897484	0.483832	0.855715	0.0351684	locus_208.cred1	4246716	-6.602	4.05e-11	0.694831	0.865591	No	No	TRUE
rs34697559	2	207972460	G	A	KLF7	ENSG00000118263	1.14828	0.499821	0.859586	0.897484	0.483832	0.855715	0.0267998	locus_208.cred1	3943075	-6.356	2.076e-10	0.695825		No		TRUE
rs17217236	2	207980984	C	T	KLF7	ENSG00000118263	1.14828	0.499821	0.859586	0.897484	0.483832	0.855715	0.0204533	locus_208.cred1	3943075	-6.327	2.495e-10	0.692843		No		TRUE
rs67686520	2	207943774	G	A	KLF7	ENSG00000118263	1.14828	0.499821	0.859586	0.897484	0.483832	0.855715	0.0195347	locus_208.cred1	3943075	-6.286	3.259e-10	0.696819		No		TRUE
rs16842895	2	210308543	C	T	MAP2	ENSG00000078018	1.64588	0.565135	0.873713	1.50632	0.563053	0.873288	0.0473164	locus_209.cred1	4246716	-6.89	5.581e-12	0.973161	0.272657	No	No	TRUE
rs34018539	2	210319664	A	C	MAP2	ENSG00000078018	1.64588	0.565135	0.873713	1.50632	0.563053	0.873288	0.0436076	locus_209.cred1	3943075	-7.147	8.894e-13	0.973161		No		TRUE
rs4474826	2	210318264	A	G	MAP2	ENSG00000078018	1.64588	0.565135	0.873713	1.50632	0.563053	0.873288	0.042542	locus_209.cred1	3943075	-7.143	9.137e-13	0.973161		No		TRUE
rs61491315	2	210303752	A	G	MAP2	ENSG00000078018	1.64588	0.565135	0.873713	1.50632	0.563053	0.873288	0.0410115	locus_209.cred1	3943075	-7.14	9.311e-13	0.972167		No		TRUE
rs6736396	2	210320452	C	T	MAP2	ENSG00000078018	1.64588	0.565135	0.873713	1.50632	0.563053	0.873288	0.0408391	locus_209.cred1	3943075	-7.137	9.554e-13	0.973161		No		TRUE
rs36013249	2	210302725	C	A	MAP2	ENSG00000078018	1.64588	0.565135	0.873713	1.50632	0.563053	0.873288	0.0393742	locus_209.cred1	3943075	-7.131	9.943e-13	0.973161		No		TRUE
rs34319559	2	210305963	C	T	MAP2	ENSG00000078018	1.64588	0.565135	0.873713	1.50632	0.563053	0.873288	0.0392693	locus_209.cred1	3943075	-7.131	9.972e-13	0.973161		No		TRUE
rs35216876	2	210297204	G	A	MAP2	ENSG00000078018	1.64588	0.565135	0.873713	1.50632	0.563053	0.873288	0.0387845	locus_209.cred1	3943075	-7.129	1.011e-12	0.973161		No		TRUE
rs2167933	2	210319573	G	A	MAP2	ENSG00000078018	1.64588	0.565135	0.873713	1.50632	0.563053	0.873288	0.0382533	locus_209.cred1	3943075	-7.127	1.026e-12	0.973161		No		TRUE
rs13032935	2	210297576	T	C	MAP2	ENSG00000078018	1.64588	0.565135	0.873713	1.50632	0.563053	0.873288	0.0382313	locus_209.cred1	3943075	-7.127	1.027e-12	0.973161		No		TRUE
rs13012322	2	210297938	A	G	MAP2	ENSG00000078018	1.64588	0.565135	0.873713	1.50632	0.563053	0.873288	0.035987	locus_209.cred1	3943075	-7.118	1.097e-12	0.973161		No		TRUE
rs56086088	2	210317916	G	T	MAP2	ENSG00000078018	1.64588	0.565135	0.873713	1.50632	0.563053	0.873288	0.0328516	locus_209.cred1	3943075	-7.104	1.212e-12	0.973161		No		TRUE
rs35321790	2	210309254	C	T	MAP2	ENSG00000078018	1.64588	0.565135	0.873713	1.50632	0.563053	0.873288	0.0305492	locus_209.cred1	3943075	-7.093	1.312e-12	0.973161		No		TRUE
rs12986778	2	210312032	C	T	MAP2	ENSG00000078018	1.64588	0.565135	0.873713	1.50632	0.563053	0.873288	0.0305382	locus_209.cred1	3943075	-7.093	1.313e-12	0.973161		No		TRUE
rs16842900	2	210312533	A	G	MAP2	ENSG00000078018	1.64588	0.565135	0.873713	1.50632	0.563053	0.873288	0.0284936	locus_209.cred1	3943075	-7.082	1.416e-12	0.973161		No		TRUE
rs34643755	2	210311560	C	A	MAP2	ENSG00000078018	1.64588	0.565135	0.873713	1.50632	0.563053	0.873288	0.028168	locus_209.cred1	3943075	-7.081	1.434e-12	0.973161		No		TRUE
rs33975733	2	210317389	G	A	MAP2	ENSG00000078018	1.64588	0.565135	0.873713	1.50632	0.563053	0.873288	0.0276619	locus_209.cred1	3943075	-7.078	1.462e-12	0.973161		No		TRUE
rs16842904	2	210312788	C	T	MAP2	ENSG00000078018	1.64588	0.565135	0.873713	1.50632	0.563053	0.873288	0.0270377	locus_209.cred1	3943075	-7.075	1.499e-12	0.973161		No		TRUE
rs16842906	2	210313806	C	T	MAP2	ENSG00000078018	1.64588	0.565135	0.873713	1.50632	0.563053	0.873288	0.025648	locus_209.cred1	3943075	-7.067	1.588e-12	0.973161		No		TRUE
rs34445752	2	210297285	T	C	MAP2	ENSG00000078018	1.64588	0.565135	0.873713	1.50632	0.563053	0.873288	0.0216488	locus_209.cred1	3943075	-7.041	1.912e-12	0.973161		No		TRUE
rs34811576	2	210304071	A	G	MAP2	ENSG00000078018	1.64588	0.565135	0.873713	1.50632	0.563053	0.873288	0.0210187	locus_209.cred1	3943075	-7.036	1.975e-12	0.973161		No		TRUE
rs34884270	2	210317715	T	C	MAP2	ENSG00000078018	1.64588	0.565135	0.873713	1.50632	0.563053	0.873288	0.0189869	locus_209.cred1	3943075	-7.021	2.207e-12	0.973161		No		TRUE
rs34578885	2	210230515	T	C	MAP2	ENSG00000078018	1.64588	0.565135	0.873713	1.50632	0.563053	0.873288	0.0128398	locus_209.cred1	3943075	-6.944	3.805e-12	0.975149		No		TRUE
rs16842899	2	210310927	A	G	MAP2	ENSG00000078018	1.64588	0.565135	0.873713	1.50632	0.563053	0.873288	0.0100432	locus_209.cred1	4246716	-6.896	5.359e-12	0.973161	0.559908	No	No	TRUE
rs35978314	2	210280083	A	G	MAP2	ENSG00000078018	1.64588	0.565135	0.873713	1.50632	0.563053	0.873288	0.0100251	locus_209.cred1	3943075	-6.922	4.439e-12	0.974155		No		TRUE
rs13022552	2	210250480	T	A	MAP2	ENSG00000078018	1.64588	0.565135	0.873713	1.50632	0.563053	0.873288	0.00872224	locus_209.cred1	3943075	-6.884	5.806e-12	0.975149		No		TRUE
rs13023112	2	210252465	G	T	MAP2	ENSG00000078018	1.64588	0.565135	0.873713	1.50632	0.563053	0.873288	0.00844145	locus_209.cred1	3943075	-6.879	6.018e-12	0.975149		No		TRUE
rs13035684	2	210318848	C	T	MAP2	ENSG00000078018	1.64588	0.565135	0.873713	1.50632	0.563053	0.873288	0.00818543	locus_209.cred1	4246716	-6.956	3.51e-12	0.974155	0.965438	No	No	TRUE
rs12988428	2	210367014	C	T	MAP2	ENSG00000078018	1.64588	0.565135	0.873713	1.50632	0.563053	0.873288	0.00812378	locus_209.cred1	4246716	-6.753	1.45e-11	0.982107	0.957757	No	No	TRUE
rs6761302	2	210347323	C	T	MAP2	ENSG00000078018	1.64588	0.565135	0.873713	1.50632	0.563053	0.873288	0.00761986	locus_209.cred1	4246716	-6.648	2.981e-11	0.982107	0.908602	No	No	TRUE
rs2067821	2	210267283	G	C	MAP2	ENSG00000078018	1.64588	0.565135	0.873713	1.50632	0.563053	0.873288	0.00705998	locus_209.cred1	3943075	-6.851	7.316e-12	0.975149		No		TRUE
rs12999670	2	210231474	G	A	MAP2	ENSG00000078018	1.64588	0.565135	0.873713	1.50632	0.563053	0.873288	0.00654394	locus_209.cred1	3943075	-6.839	7.949e-12	0.975149		No		TRUE
rs34163609	2	210272111	C	T	MAP2	ENSG00000078018	1.64588	0.565135	0.873713	1.50632	0.563053	0.873288	0.00643319	locus_209.cred1	3943075	-6.837	8.099e-12	0.975149		No		TRUE
rs36035019	2	210181142	A	G	MAP2	ENSG00000078018	1.64588	0.565135	0.873713	1.50632	0.563053	0.873288	0.00630853	locus_209.cred1	3943075	-6.813	9.532e-12	0.977137		No		TRUE
rs71420755	2	210324036	G	A	MAP2	ENSG00000078018	1.64588	0.565135	0.873713	1.50632	0.563053	0.873288	0.00608177	locus_209.cred1	3943075	-6.664	2.664e-11	0.982107		No		TRUE
rs12998272	2	210230963	C	T	MAP2	ENSG00000078018	1.64588	0.565135	0.873713	1.50632	0.563053	0.873288	0.00595941	locus_209.cred1	3943075	-6.825	8.806e-12	0.975149		No		TRUE
rs1992772	2	210174250	A	C	MAP2	ENSG00000078018	1.64588	0.565135	0.873713	1.50632	0.563053	0.873288	0.00589821	locus_209.cred1	3943075	-6.803	1.026e-11	0.977137		No		TRUE
rs13027280	2	210330367	G	A	MAP2	ENSG00000078018	1.64588	0.565135	0.873713	1.50632	0.563053	0.873288	0.00576221	locus_209.cred1	4246716	-6.677	2.434e-11	0.982107	0.958525	No	No	TRUE
rs12989474	2	210351119	T	C	MAP2	ENSG00000078018	1.64588	0.565135	0.873713	1.50632	0.563053	0.873288	0.00571882	locus_209.cred1	4246716	-6.673	2.509e-11	0.982107	0.957757	No	No	TRUE
rs35520781	2	210336753	G	A	MAP2	ENSG00000078018	1.64588	0.565135	0.873713	1.50632	0.563053	0.873288	0.00562281	locus_209.cred1	4246716	-6.652	2.894e-11	0.982107	0.958525	No	No	TRUE
rs34210024	2	210336331	A	C	MAP2	ENSG00000078018	1.64588	0.565135	0.873713	1.50632	0.563053	0.873288	0.00561002	locus_209.cred1	4246716	-6.65	2.933e-11	0.982107	0.958525	No	No	TRUE
rs13002012	2	210185936	C	G	MAP2	ENSG00000078018	1.64588	0.565135	0.873713	1.50632	0.563053	0.873288	0.00530543	locus_209.cred1	3943075	-6.786	1.151e-11	0.977137		No		TRUE
rs35382863	2	210179720	A	G	MAP2	ENSG00000078018	1.64588	0.565135	0.873713	1.50632	0.563053	0.873288	0.00518575	locus_209.cred1	3943075	-6.783	1.18e-11	0.977137		No		TRUE
rs13015411	2	210337116	T	C	MAP2	ENSG00000078018	1.64588	0.565135	0.873713	1.50632	0.563053	0.873288	0.00513603	locus_209.cred1	4246716	-6.639	3.161e-11	0.982107	0.958525	No	No	TRUE
rs12997113	2	210355683	A	G	MAP2	ENSG00000078018	1.64588	0.565135	0.873713	1.50632	0.563053	0.873288	0.00509659	locus_209.cred1	4246716	-6.661	2.711e-11	0.982107	0.958525	No	No	TRUE
rs34173247	2	210333824	C	T	MAP2	ENSG00000078018	1.64588	0.565135	0.873713	1.50632	0.563053	0.873288	0.00505747	locus_209.cred1	4246716	-6.637	3.202e-11	0.982107	0.958525	No	No	TRUE
rs67917650	2	210186495	T	C	MAP2	ENSG00000078018	1.64588	0.565135	0.873713	1.50632	0.563053	0.873288	0.00503015	locus_209.cred1	3943075	-6.778	1.22e-11	0.977137		No		TRUE
rs1374338	2	210183824	T	A	MAP2	ENSG00000078018	1.64588	0.565135	0.873713	1.50632	0.563053	0.873288	0.00495863	locus_209.cred1	3943075	-6.776	1.24e-11	0.977137		No		TRUE
rs6725710	2	210363080	C	G	MAP2	ENSG00000078018	1.64588	0.565135	0.873713	1.50632	0.563053	0.873288	0.00443727	locus_209.cred1	4246716	-6.675	2.472e-11	0.982107	0.954685	No	No	TRUE
rs12996619	2	210361127	G	A	MAP2	ENSG00000078018	1.64588	0.565135	0.873713	1.50632	0.563053	0.873288	0.00421198	locus_209.cred1	4246716	-6.625	3.47e-11	0.982107	0.958525	No	No	TRUE
rs12993284	2	210372800	G	A	MAP2	ENSG00000078018	1.64588	0.565135	0.873713	1.50632	0.563053	0.873288	0.00371415	locus_209.cred1	4246716	-6.626	3.444e-11	0.982107	0.958525	No	No	TRUE
rs1374339	2	210183782	T	A	MAP2	ENSG00000078018	1.64588	0.565135	0.873713	1.50632	0.563053	0.873288	0.00346478	locus_209.cred1	3943075	-6.719	1.833e-11	0.977137		No		TRUE
rs13006419	2	210174558	G	A	MAP2	ENSG00000078018	1.64588	0.565135	0.873713	1.50632	0.563053	0.873288	0.00341472	locus_209.cred1	3943075	-6.716	1.863e-11	0.977137		No		TRUE
rs116559092	2	210370941	A	C	MAP2	ENSG00000078018	1.64588	0.565135	0.873713	1.50632	0.563053	0.873288	0.00339074	locus_209.cred1	4246716	-6.617	3.663e-11	0.982107	0.958525	No	No	TRUE
rs34576932	2	210202286	G	A	MAP2	ENSG00000078018	1.64588	0.565135	0.873713	1.50632	0.563053	0.873288	0.00334487	locus_209.cred1	3943075	-6.722	1.789e-11	0.976143		No		TRUE
rs34628265	2	210375446	T	C	MAP2	ENSG00000078018	1.64588	0.565135	0.873713	1.50632	0.563053	0.873288	0.00334184	locus_209.cred1	4246716	-6.63	3.347e-11	0.982107	0.953917	No	No	TRUE
rs13005787	2	210371069	T	G	MAP2	ENSG00000078018	1.64588	0.565135	0.873713	1.50632	0.563053	0.873288	0.00331131	locus_209.cred1	4246716	-6.61	3.856e-11	0.982107	0.958525	No	No	TRUE
rs78283536	2	210378329	C	T	MAP2	ENSG00000078018	1.64588	0.565135	0.873713	1.50632	0.563053	0.873288	0.00318083	locus_209.cred1	4246716	-6.607	3.934e-11	0.982107	0.958525	No	No	TRUE
rs12755632	1	41776623	A	G	SCMH1	ENSG00000010803	1.39865	0.747068	0.917431	1.43308	0.757242	0.920859	0.299553	locus_21.cred1	4246716	9.489	2.334e-21	0.690855	0.788786	No	No	TRUE
rs12030420	1	41762156	A	T	SCMH1	ENSG00000010803	1.39865	0.747068	0.917431	1.43308	0.757242	0.920859	0.197248	locus_21.cred1	4246716	9.433	3.984e-21	0.690855	0.788786	No	No	TRUE
rs34762587	1	41752465	T	C	SCMH1	ENSG00000010803	1.39865	0.747068	0.917431	1.43308	0.757242	0.920859	0.167483	locus_21.cred1	3943075	9.738	2.073e-22	0.690855		No		TRUE
rs2364532	1	41770191	T	C	SCMH1	ENSG00000010803	1.39865	0.747068	0.917431	1.43308	0.757242	0.920859	0.118094	locus_21.cred1	4246716	9.462	3.035e-21	0.692843	0.788786	No	No	TRUE
rs11209838	1	41772957	C	T	SCMH1	ENSG00000010803	1.39865	0.747068	0.917431	1.43308	0.757242	0.920859	0.075648	locus_21.cred1	4246716	9.471	2.777e-21	0.691849	0.789555	No	No	TRUE
rs11209839	1	41773004	T	C	SCMH1	ENSG00000010803	1.39865	0.747068	0.917431	1.43308	0.757242	0.920859	0.0709436	locus_21.cred1	4246716	9.459	3.117e-21	0.691849	0.789555	No	No	TRUE
rs12030183	1	41761220	T	C	SCMH1	ENSG00000010803	1.39865	0.747068	0.917431	1.43308	0.757242	0.920859	0.0706457	locus_21.cred1	4246716	9.354	8.426e-21	0.689861	0.788018	No	No	TRUE
rs76901808	2	212021024	C	T	ERBB4	ENSG00000178568	2.5384	0.76863	0.924899	2.52945	0.768826	0.92497	0.113097	locus_210.cred1	4246716	-6.081	1.192e-09	0.748509	0.960061	No	No	TRUE
rs12151374	2	211990099	G	A	ERBB4	ENSG00000178568	2.5384	0.76863	0.924899	2.52945	0.768826	0.92497	0.0985793	locus_210.cred1	4246716	-6.513	7.382e-11	0.7167	0.911674	No	No	TRUE
rs12612958	2	211998488	T	A	ERBB4	ENSG00000178568	2.5384	0.76863	0.924899	2.52945	0.768826	0.92497	0.0570101	locus_210.cred1	4246716	-6.448	1.133e-10	0.717694	0.911674	No	No	TRUE
rs7595005	2	211978879	G	A	ERBB4	ENSG00000178568	2.5384	0.76863	0.924899	2.52945	0.768826	0.92497	0.0526164	locus_210.cred1	3943075	-6.272	3.572e-10	0.718688		No		TRUE
rs12619728	2	211985153	G	A	ERBB4	ENSG00000178568	2.5384	0.76863	0.924899	2.52945	0.768826	0.92497	0.0496658	locus_210.cred1	4246716	-6.457	1.065e-10	0.719682	0.911674	No	No	TRUE
rs7608912	2	211978884	T	C	ERBB4	ENSG00000178568	2.5384	0.76863	0.924899	2.52945	0.768826	0.92497	0.0470899	locus_210.cred1	3943075	-6.229	4.691e-10	0.720676		No		TRUE
rs1437372	2	211988639	G	C	ERBB4	ENSG00000178568	2.5384	0.76863	0.924899	2.52945	0.768826	0.92497	0.0432872	locus_210.cred1	3943075	6.198	5.721e-10	0.2833		No		TRUE
rs35885433	2	211979437	G	A	ERBB4	ENSG00000178568	2.5384	0.76863	0.924899	2.52945	0.768826	0.92497	0.037266	locus_210.cred1	3943075	-6.216	5.085e-10	0.718688		No		TRUE
rs35652091	2	211988857	C	A	ERBB4	ENSG00000178568	2.5384	0.76863	0.924899	2.52945	0.768826	0.92497	0.0318296	locus_210.cred1	3943075	-6.153	7.624e-10	0.7167		No		TRUE
rs11681093	2	212003495	A	G	ERBB4	ENSG00000178568	2.5384	0.76863	0.924899	2.52945	0.768826	0.92497	0.0293001	locus_210.cred1	4246716	-6.357	2.055e-10	0.7167	0.912442	No	No	TRUE
rs13009135	2	212004947	T	C	ERBB4	ENSG00000178568	2.5384	0.76863	0.924899	2.52945	0.768826	0.92497	0.0283042	locus_210.cred1	4246716	-6.352	2.127e-10	0.7167	0.912442	No	No	TRUE
rs10804189	2	211988980	A	G	ERBB4	ENSG00000178568	2.5384	0.76863	0.924899	2.52945	0.768826	0.92497	0.0275047	locus_210.cred1	3943075	6.131	8.738e-10	0.2833		No		TRUE
rs1437929	2	211983316	A	G	ERBB4	ENSG00000178568	2.5384	0.76863	0.924899	2.52945	0.768826	0.92497	0.0266097	locus_210.cred1	3943075	6.172	6.726e-10	0.281312		No		TRUE
rs10174373	2	211985679	A	G	ERBB4	ENSG00000178568	2.5384	0.76863	0.924899	2.52945	0.768826	0.92497	0.0256038	locus_210.cred1	3943075	6.167	6.974e-10	0.281312		No		TRUE
rs35259140	2	212006512	G	A	ERBB4	ENSG00000178568	2.5384	0.76863	0.924899	2.52945	0.768826	0.92497	0.0247299	locus_210.cred1	4246716	-6.339	2.317e-10	0.7167	0.913979	No	No	TRUE
rs11694662	2	211989218	C	T	ERBB4	ENSG00000178568	2.5384	0.76863	0.924899	2.52945	0.768826	0.92497	0.0230193	locus_210.cred1	4246716	-6.199	5.673e-10	0.7167	0.839478	No	No	TRUE
rs36018701	2	212020548	T	C	ERBB4	ENSG00000178568	2.5384	0.76863	0.924899	2.52945	0.768826	0.92497	0.0212396	locus_210.cred1	4246716	-6.314	2.723e-10	0.7167	0.912442	No	No	TRUE
rs12618320	2	211978317	G	A	ERBB4	ENSG00000178568	2.5384	0.76863	0.924899	2.52945	0.768826	0.92497	0.0202676	locus_210.cred1	3943075	-6.113	9.803e-10	0.719682		No		TRUE
rs6435600	2	211991878	C	T	ERBB4	ENSG00000178568	2.5384	0.76863	0.924899	2.52945	0.768826	0.92497	0.0193734	locus_210.cred1	3943075	6.086	1.157e-09	0.284294		No		TRUE
rs2887950	2	212016439	G	A	ERBB4	ENSG00000178568	2.5384	0.76863	0.924899	2.52945	0.768826	0.92497	0.0167474	locus_210.cred1	3943075	6.085	1.162e-09	0.284294		No		TRUE
rs7421089	2	211988412	T	C	ERBB4	ENSG00000178568	2.5384	0.76863	0.924899	2.52945	0.768826	0.92497	0.0159493	locus_210.cred1	3943075	6.102	1.046e-09	0.282306		No		TRUE
rs1816651	2	212016587	T	C	ERBB4	ENSG00000178568	2.5384	0.76863	0.924899	2.52945	0.768826	0.92497	0.0157567	locus_210.cred1	3943075	6.076	1.23e-09	0.284294		No		TRUE
rs10932367	2	211988377	G	A	ERBB4	ENSG00000178568	2.5384	0.76863	0.924899	2.52945	0.768826	0.92497	0.0131492	locus_210.cred1	4246716	-6.177	6.534e-10	0.717694	0.839478	No	No	TRUE
rs1837055	2	212005541	C	T	ERBB4	ENSG00000178568	2.5384	0.76863	0.924899	2.52945	0.768826	0.92497	0.012343	locus_210.cred1	3943075	6.039	1.546e-09	0.284294		No		TRUE
rs17737553	2	211995085	G	A	ERBB4	ENSG00000178568	2.5384	0.76863	0.924899	2.52945	0.768826	0.92497	0.0118146	locus_210.cred1	4246716	-6.113	9.796e-10	0.7167	0.844086	No	No	TRUE
rs1469928	2	211994192	A	G	ERBB4	ENSG00000178568	2.5384	0.76863	0.924899	2.52945	0.768826	0.92497	0.0114592	locus_210.cred1	4246716	-6.107	1.016e-09	0.7167	0.841782	No	No	TRUE
rs10201265	2	211997308	C	T	ERBB4	ENSG00000178568	2.5384	0.76863	0.924899	2.52945	0.768826	0.92497	0.0104444	locus_210.cred1	3943075	6.006	1.903e-09	0.2833		No		TRUE
rs12622440	2	211998482	G	A	ERBB4	ENSG00000178568	2.5384	0.76863	0.924899	2.52945	0.768826	0.92497	0.00887562	locus_210.cred1	4246716	-6.067	1.3e-09	0.7167	0.844086	No	No	TRUE
rs12477134	2	212028441	G	C	ERBB4	ENSG00000178568	2.5384	0.76863	0.924899	2.52945	0.768826	0.92497	0.00648687	locus_210.cred1	4246716	-6.042	1.519e-09	0.713718	0.924731	No	No	TRUE
rs11679168	2	212029892	T	A	ERBB4	ENSG00000178568	2.5384	0.76863	0.924899	2.52945	0.768826	0.92497	0.00512575	locus_210.cred1	3943075	-5.785	7.269e-09	0.713718		No		TRUE
rs1370604	2	212056503	C	T	ERBB4	ENSG00000178568	2.5384	0.76863	0.924899	2.52945	0.768826	0.92497	0.00509497	locus_210.cred1	3943075	5.405	6.475e-08	0.252485		No		TRUE
rs6714948	2	212025890	G	C	ERBB4	ENSG00000178568	2.5384	0.76863	0.924899	2.52945	0.768826	0.92497	0.00481187	locus_210.cred1	3943075	5.775	7.702e-09	0.286282		No		TRUE
rs5016807	2	212032753	A	T	ERBB4	ENSG00000178568	2.5384	0.76863	0.924899	2.52945	0.768826	0.92497	0.00462545	locus_210.cred1	3943075	5.769	7.987e-09	0.286282		No		TRUE
rs1437912	2	212023722	T	C	ERBB4	ENSG00000178568	2.5384	0.76863	0.924899	2.52945	0.768826	0.92497	0.00430245	locus_210.cred1	3943075	5.768	8.028e-09	0.287276		No		TRUE
rs1837054	2	212004328	T	C	ERBB4	ENSG00000178568	2.5384	0.76863	0.924899	2.52945	0.768826	0.92497	0.00428787	locus_210.cred1	3943075	5.878	4.159e-09	0.284294		No		TRUE
rs2164839	2	212022959	T	C	ERBB4	ENSG00000178568	2.5384	0.76863	0.924899	2.52945	0.768826	0.92497	0.00424283	locus_210.cred1	3943075	5.766	8.132e-09	0.287276		No		TRUE
rs6750898	2	212033592	A	T	ERBB4	ENSG00000178568	2.5384	0.76863	0.924899	2.52945	0.768826	0.92497	0.00403958	locus_210.cred1	3943075	5.748	9.042e-09	0.286282		No		TRUE
rs6725545	2	212033815	C	T	ERBB4	ENSG00000178568	2.5384	0.76863	0.924899	2.52945	0.768826	0.92497	0.00362456	locus_210.cred1	3943075	5.731	9.987e-09	0.286282		No		TRUE
rs10176880	2	212026623	A	G	ERBB4	ENSG00000178568	2.5384	0.76863	0.924899	2.52945	0.768826	0.92497	0.00282636	locus_210.cred1	3943075	5.692	1.254e-08	0.286282		No		TRUE
rs4508538	2	212036722	T	G	ERBB4	ENSG00000178568	2.5384	0.76863	0.924899	2.52945	0.768826	0.92497	0.00280159	locus_210.cred1	3943075	5.792	6.94e-09	0.2833		No		TRUE
rs2887949	2	212003759	C	A	ERBB4	ENSG00000178568	2.5384	0.76863	0.924899	2.52945	0.768826	0.92497	0.00275296	locus_210.cred1	4246716	-5.768	8.001e-09	0.715706	0.804147	No	No	TRUE
rs4277463	2	212036720	C	A	ERBB4	ENSG00000178568	2.5384	0.76863	0.924899	2.52945	0.768826	0.92497	0.00262644	locus_210.cred1	3943075	5.782	7.37e-09	0.2833		No		TRUE
rs178585	2	211972467	T	C	ERBB4	ENSG00000178568	2.5384	0.925838	1	2.52945	0.925898	1	0.193251	locus_210.cred2	3943075	-5.468	4.547e-08	0.530815		No		TRUE
rs319725	2	211972553	A	G	ERBB4	ENSG00000178568	2.5384	0.925838	1	2.52945	0.925898	1	0.172563	locus_210.cred2	3943075	-5.446	5.143e-08	0.530815		No		TRUE
rs319724	2	211973600	A	G	ERBB4	ENSG00000178568	2.5384	0.925838	1	2.52945	0.925898	1	0.16213	locus_210.cred2	3943075	-5.434	5.505e-08	0.530815		No		TRUE
rs796207	2	211973158	A	T	ERBB4	ENSG00000178568	2.5384	0.925838	1	2.52945	0.925898	1	0.155678	locus_210.cred2	3943075	-5.426	5.754e-08	0.530815		No		TRUE
rs796208	2	211973066	T	C	ERBB4	ENSG00000178568	2.5384	0.925838	1	2.52945	0.925898	1	0.148597	locus_210.cred2	3943075	-5.417	6.054e-08	0.530815		No		TRUE
rs707282	2	211974191	A	G	ERBB4	ENSG00000178568	2.5384	0.925838	1	2.52945	0.925898	1	0.147559	locus_210.cred2	3943075	-5.416	6.1e-08	0.530815		No		TRUE
rs16848285	2	213168282	G	A	ERBB4	ENSG00000178568	2.5384	0.98161	1	2.52945	0.98161	1	0.160119	locus_211.cred1	4246716	-7.719	1.173e-14	0.864811	0.878648	No	No	TRUE
rs74436049	2	213172799	G	T	ERBB4	ENSG00000178568	2.5384	0.98161	1	2.52945	0.98161	1	0.141579	locus_211.cred1	4246716	-7.657	1.899e-14	0.866799	0.88172	No	No	TRUE
rs80259527	2	213173005	C	T	ERBB4	ENSG00000178568	2.5384	0.98161	1	2.52945	0.98161	1	0.118294	locus_211.cred1	4246716	-7.634	2.28e-14	0.866799	0.88172	No	No	TRUE
rs12468487	2	213172276	C	T	ERBB4	ENSG00000178568	2.5384	0.98161	1	2.52945	0.98161	1	0.111104	locus_211.cred1	4246716	-7.613	2.671e-14	0.866799	0.880184	No	No	TRUE
rs16848312	2	213173172	G	A	ERBB4	ENSG00000178568	2.5384	0.98161	1	2.52945	0.98161	1	0.10487	locus_211.cred1	4246716	-7.617	2.589e-14	0.866799	0.88172	No	No	TRUE
rs76435340	2	213173405	C	T	ERBB4	ENSG00000178568	2.5384	0.98161	1	2.52945	0.98161	1	0.0897146	locus_211.cred1	4246716	-7.597	3.03e-14	0.866799	0.88172	No	No	TRUE
rs79985135	2	213172891	G	A	ERBB4	ENSG00000178568	2.5384	0.98161	1	2.52945	0.98161	1	0.071131	locus_211.cred1	3943075	-7.429	1.097e-13	0.865805		No		TRUE
rs10497970	2	213179749	C	T	ERBB4	ENSG00000178568	2.5384	0.98161	1	2.52945	0.98161	1	0.063691	locus_211.cred1	3943075	-7.471	7.946e-14	0.864811		No		TRUE
rs74861635	2	213172907	G	A	ERBB4	ENSG00000178568	2.5384	0.98161	1	2.52945	0.98161	1	0.0623989	locus_211.cred1	4246716	-7.548	4.41e-14	0.866799	0.882488	No	No	TRUE
rs75051161	2	213131988	A	G	ERBB4	ENSG00000178568	2.5384	0.98161	1	2.52945	0.98161	1	0.0186806	locus_211.cred1	3943075	-7.581	3.439e-14	0.918489		No		TRUE
rs12470893	2	213174472	C	T	ERBB4	ENSG00000178568	2.5384	0.98161	1	2.52945	0.98161	1	0.0106282	locus_211.cred1	4246716	-7.268	3.637e-13	0.866799	0.883257	No	No	TRUE
rs73093671	2	222500114	C	T	EPHA4	ENSG00000116106	2.2407	0.969024	1	1.96676	0.966943	1	0.159039	locus_214.cred1	4246716	8.215	2.117e-16	0.748509	0.828725	No	No	TRUE
rs57178410	2	222500018	T	G	EPHA4	ENSG00000116106	2.2407	0.969024	1	1.96676	0.966943	1	0.158386	locus_214.cred1	4246716	8.218	2.076e-16	0.748509	0.827957	No	No	TRUE
rs57170631	2	222493548	C	G	EPHA4	ENSG00000116106	2.2407	0.969024	1	1.96676	0.966943	1	0.077125	locus_214.cred1	3943075	7.954	1.807e-15	0.748509		No		TRUE
rs1914950	2	222501014	T	G	EPHA4	ENSG00000116106	2.2407	0.969024	1	1.96676	0.966943	1	0.0738328	locus_214.cred1	4246716	8.064	7.394e-16	0.745527	0.713518	No	No	TRUE
rs10460427	2	222499263	C	T	EPHA4	ENSG00000116106	2.2407	0.969024	1	1.96676	0.966943	1	0.0693712	locus_214.cred1	3943075	7.926	2.259e-15	0.747515		No		TRUE
rs56235622	2	222497665	C	T	EPHA4	ENSG00000116106	2.2407	0.969024	1	1.96676	0.966943	1	0.0689782	locus_214.cred1	3943075	7.942	1.994e-15	0.748509		No		TRUE
rs60690520	2	222499775	T	C	EPHA4	ENSG00000116106	2.2407	0.969024	1	1.96676	0.966943	1	0.0639315	locus_214.cred1	3943075	7.933	2.132e-15	0.748509		No		TRUE
rs72967129	2	222501403	A	T	EPHA4	ENSG00000116106	2.2407	0.969024	1	1.96676	0.966943	1	0.0345122	locus_214.cred1	3943075	7.84	4.523e-15	0.745527		No		TRUE
rs1401637	2	222501867	T	A	EPHA4	ENSG00000116106	2.2407	0.969024	1	1.96676	0.966943	1	0.0302706	locus_214.cred1	3943075	7.825	5.073e-15	0.745527		No		TRUE
rs72967131	2	222501407	A	G	EPHA4	ENSG00000116106	2.2407	0.969024	1	1.96676	0.966943	1	0.0293247	locus_214.cred1	3943075	7.832	4.811e-15	0.747515		No		TRUE
rs2680842	2	222484674	G	T	EPHA4	ENSG00000116106	2.2407	0.969024	1	1.96676	0.966943	1	0.0253692	locus_214.cred1	3943075	-7.75	9.213e-15	0.252485		No		TRUE
rs2253473	2	222480845	T	G	EPHA4	ENSG00000116106	2.2407	0.969024	1	1.96676	0.966943	1	0.0232183	locus_214.cred1	3943075	-7.719	1.168e-14	0.253479		No		TRUE
rs60513358	2	222500444	T	G	EPHA4	ENSG00000116106	2.2407	0.969024	1	1.96676	0.966943	1	0.0231324	locus_214.cred1	3943075	7.795	6.421e-15	0.745527		No		TRUE
rs2952837	2	222477906	A	G	EPHA4	ENSG00000116106	2.2407	0.969024	1	1.96676	0.966943	1	0.0195713	locus_214.cred1	3943075	-7.721	1.155e-14	0.252485		No		TRUE
rs2253391	2	222480955	G	A	EPHA4	ENSG00000116106	2.2407	0.969024	1	1.96676	0.966943	1	0.0182895	locus_214.cred1	3943075	-7.693	1.437e-14	0.253479		No		TRUE
rs2710517	2	222478040	G	A	EPHA4	ENSG00000116106	2.2407	0.969024	1	1.96676	0.966943	1	0.0182328	locus_214.cred1	3943075	-7.713	1.228e-14	0.252485		No		TRUE
rs10804299	2	222479303	C	T	EPHA4	ENSG00000116106	2.2407	0.969024	1	1.96676	0.966943	1	0.0169054	locus_214.cred1	3943075	-7.705	1.311e-14	0.252485		No		TRUE
rs2952832	2	222489802	C	T	EPHA4	ENSG00000116106	2.2407	0.969024	1	1.96676	0.966943	1	0.0149211	locus_214.cred1	3943075	-7.752	9.026e-15	0.250497		No		TRUE
rs2710515	2	222483658	T	G	EPHA4	ENSG00000116106	2.2407	0.969024	1	1.96676	0.966943	1	0.0149207	locus_214.cred1	3943075	-7.691	1.462e-14	0.252485		No		TRUE
rs11904290	2	222479063	G	C	EPHA4	ENSG00000116106	2.2407	0.969024	1	1.96676	0.966943	1	0.0145486	locus_214.cred1	3943075	-7.688	1.494e-14	0.252485		No		TRUE
rs62180488	2	222727282	C	T	EPHA4	ENSG00000116106	2.2407	0.951226	1	1.96676	0.948294	1	0.706304	locus_214.cred2	4246716	6.777	1.23e-11	0.639165	0.332565	No	No	TRUE
rs10932927	2	222722102	C	T	EPHA4	ENSG00000116106	2.2407	0.951226	1	1.96676	0.948294	1	0.289648	locus_214.cred2	3943075	6.469	9.88e-11	0.639165		No		TRUE
rs3770208	2	222284646	C	T	EPHA4	ENSG00000116106	2.2407	1	1	1.96676	1	1	0.0629971	locus_214.cred3	3943075	5.626	1.846e-08	0.580517		No		TRUE
rs984661	2	222268353	A	G	EPHA4	ENSG00000116106	2.2407	1	1	1.96676	1	1	0.0616293	locus_214.cred3	3943075	5.719	1.071e-08	0.583499		No		TRUE
rs1964343	2	222285832	G	A	EPHA4	ENSG00000116106	2.2407	1	1	1.96676	1	1	0.0590376	locus_214.cred3	3943075	5.675	1.388e-08	0.579523		No		TRUE
rs7604696	2	222271785	T	C	EPHA4	ENSG00000116106	2.2407	1	1	1.96676	1	1	0.0539237	locus_214.cred3	3943075	5.756	8.606e-09	0.586481		No		TRUE
rs4673000	2	222245012	C	G	EPHA4	ENSG00000116106	2.2407	1	1	1.96676	1	1	0.0452089	locus_214.cred3	3943075	5.545	2.946e-08	0.571571		No		TRUE
rs67278015	2	222286078	G	T	EPHA4	ENSG00000116106	2.2407	1	1	1.96676	1	1	0.0451783	locus_214.cred3	3943075	5.678	1.367e-08	0.580517		No		TRUE
rs17436042	2	222273402	G	T	EPHA4	ENSG00000116106	2.2407	1	1	1.96676	1	1	0.0422229	locus_214.cred3	3943075	5.721	1.059e-08	0.586481		No		TRUE
rs13010933	2	222275512	C	T	EPHA4	ENSG00000116106	2.2407	1	1	1.96676	1	1	0.0398418	locus_214.cred3	3943075	5.713	1.112e-08	0.586481		No		TRUE
rs4674587	2	222246929	C	T	EPHA4	ENSG00000116106	2.2407	1	1	1.96676	1	1	0.0374821	locus_214.cred3	3943075	5.518	3.435e-08	0.571571		No		TRUE
rs8508	2	222282959	G	T	EPHA4	ENSG00000116106	2.2407	1	1	1.96676	1	1	0.0289536	locus_214.cred3	4246716	5.727	1.025e-08	0.578529	0.354839	No	No	TRUE
rs6436257	2	222224337	C	A	EPHA4	ENSG00000116106	2.2407	1	1	1.96676	1	1	0.0286557	locus_214.cred3	3943075	5.168	2.37e-07	0.532803		No		TRUE
rs4274588	2	222285991	G	A	EPHA4	ENSG00000116106	2.2407	1	1	1.96676	1	1	0.0262275	locus_214.cred3	3943075	5.622	1.889e-08	0.573559		No		TRUE
rs3770207	2	222284686	G	C	EPHA4	ENSG00000116106	2.2407	1	1	1.96676	1	1	0.0261499	locus_214.cred3	3943075	5.431	5.604e-08	0.576541		No		TRUE
rs957465	2	222283514	C	T	EPHA4	ENSG00000116106	2.2407	1	1	1.96676	1	1	0.0255717	locus_214.cred3	4246716	5.67	1.431e-08	0.579523	0.354071	No	No	TRUE
rs10210048	2	222265886	A	G	EPHA4	ENSG00000116106	2.2407	1	1	1.96676	1	1	0.0253148	locus_214.cred3	4246716	5.537	3.085e-08	0.583499	0.371736	No	No	TRUE
rs10432542	2	222277063	C	T	EPHA4	ENSG00000116106	2.2407	1	1	1.96676	1	1	0.0252355	locus_214.cred3	3943075	5.421	5.933e-08	0.579523		No		TRUE
rs957466	2	222283504	C	T	EPHA4	ENSG00000116106	2.2407	1	1	1.96676	1	1	0.0242661	locus_214.cred3	4246716	5.66	1.515e-08	0.579523	0.354071	No	No	TRUE
rs10177783	2	222278963	T	C	EPHA4	ENSG00000116106	2.2407	1	1	1.96676	1	1	0.0204274	locus_214.cred3	3943075	5.364	8.118e-08	0.577535		No		TRUE
rs3177117	2	222282765	C	T	EPHA4	ENSG00000116106	2.2407	1	1	1.96676	1	1	0.0198366	locus_214.cred3	3943075	5.424	5.821e-08	0.575547		No		TRUE
rs2217431	2	222259245	C	A	EPHA4	ENSG00000116106	2.2407	1	1	1.96676	1	1	0.0197528	locus_214.cred3	3943075	5.396	6.816e-08	0.573559		No		TRUE
rs12162416	2	222228629	A	C	EPHA4	ENSG00000116106	2.2407	1	1	1.96676	1	1	0.0194334	locus_214.cred3	3943075	5.074	3.905e-07	0.531809		No		TRUE
rs7426171	2	222258694	A	C	EPHA4	ENSG00000116106	2.2407	1	1	1.96676	1	1	0.0192548	locus_214.cred3	3943075	5.336	9.506e-08	0.570577		No		TRUE
rs34626031	2	222281353	A	G	EPHA4	ENSG00000116106	2.2407	1	1	1.96676	1	1	0.0184482	locus_214.cred3	4246716	5.502	3.746e-08	0.577535	0.354071	No	No	TRUE
rs34815364	2	222281275	T	C	EPHA4	ENSG00000116106	2.2407	1	1	1.96676	1	1	0.0179282	locus_214.cred3	4246716	5.498	3.846e-08	0.577535	0.354071	No	No	TRUE
rs12162370	2	222228655	T	C	EPHA4	ENSG00000116106	2.2407	1	1	1.96676	1	1	0.0174497	locus_214.cred3	3943075	5.058	4.242e-07	0.531809		No		TRUE
rs12995878	2	222280391	A	G	EPHA4	ENSG00000116106	2.2407	1	1	1.96676	1	1	0.017345	locus_214.cred3	4246716	5.496	3.876e-08	0.577535	0.354071	No	No	TRUE
rs16862614	2	222282068	A	G	EPHA4	ENSG00000116106	2.2407	1	1	1.96676	1	1	0.0172744	locus_214.cred3	3943075	5.404	6.518e-08	0.575547		No		TRUE
rs4674597	2	222287844	T	C	EPHA4	ENSG00000116106	2.2407	1	1	1.96676	1	1	0.0170388	locus_214.cred3	3943075	5.409	6.342e-08	0.565606		No		TRUE
rs7570062	2	222282387	T	G	EPHA4	ENSG00000116106	2.2407	1	1	1.96676	1	1	0.0154326	locus_214.cred3	4246716	5.598	2.166e-08	0.578529	0.354071	No	No	TRUE
rs2099189	2	222285985	T	A	EPHA4	ENSG00000116106	2.2407	1	1	1.96676	1	1	0.0146443	locus_214.cred3	3943075	5.537	3.08e-08	0.573559		No		TRUE
rs10804298	2	222271944	C	A	EPHA4	ENSG00000116106	2.2407	1	1	1.96676	1	1	0.0102981	locus_214.cred3	4246716	5.396	6.825e-08	0.586481	0.412442	No	No	TRUE
rs2052940	2	222275966	A	T	EPHA4	ENSG00000116106	2.2407	1	1	1.96676	1	1	0.00976678	locus_214.cred3	4246716	5.454	4.937e-08	0.585487	0.414747	No	No	TRUE
rs17369832	2	222253625	G	T	EPHA4	ENSG00000116106	2.2407	1	1	1.96676	1	1	0.00960378	locus_214.cred3	3943075	5.29	1.224e-07	0.573559		No		TRUE
rs35737930	2	222258820	C	T	EPHA4	ENSG00000116106	2.2407	1	1	1.96676	1	1	0.00924505	locus_214.cred3	3943075	5.284	1.262e-07	0.573559		No		TRUE
rs3087584	2	222283281	T	C	EPHA4	ENSG00000116106	2.2407	1	1	1.96676	1	1	0.00866363	locus_214.cred3	4246716	5.557	2.749e-08	0.578529	0.354071	No	No	TRUE
rs1964341	2	222285944	T	C	EPHA4	ENSG00000116106	2.2407	1	1	1.96676	1	1	0.00837595	locus_214.cred3	3943075	5.486	4.11e-08	0.577535		No		TRUE
rs12998099	2	222228975	T	C	EPHA4	ENSG00000116106	2.2407	1	1	1.96676	1	1	0.00622269	locus_214.cred3	4246716	4.764	1.898e-06	0.532803	0.185868	No	No	TRUE
rs7588380	2	225341304	T	A	CUL3	ENSG00000036257	1.29882	0.694848	0.90214	1.0872	0.687895	0.900351	0.192801	locus_216.cred1	4246716	11.121	9.903e-29	0.668986	0.841014	No	No	TRUE
rs11681451	2	225334104	T	C	CUL3	ENSG00000036257	1.29882	0.694848	0.90214	1.0872	0.687895	0.900351	0.188266	locus_216.cred1	4246716	11.136	8.42e-29	0.667992	0.839478	No	No	TRUE
rs72972361	2	225341550	G	A	CUL3	ENSG00000036257	1.29882	0.694848	0.90214	1.0872	0.687895	0.900351	0.169127	locus_216.cred1	4246716	11.11	1.118e-28	0.668986	0.841014	No	No	TRUE
rs1568750	2	225342597	A	T	CUL3	ENSG00000036257	1.29882	0.694848	0.90214	1.0872	0.687895	0.900351	0.161028	locus_216.cred1	4246716	11.106	1.179e-28	0.668986	0.841014	No	No	TRUE
rs11686590	2	225334070	A	G	CUL3	ENSG00000036257	1.29882	0.694848	0.90214	1.0872	0.687895	0.900351	0.0953026	locus_216.cred1	4246716	10.811	3.051e-27	0.667992	0.798771	No	No	TRUE
rs12470077	2	225334971	T	C	CUL3	ENSG00000036257	1.29882	0.694848	0.90214	1.0872	0.687895	0.900351	0.0755407	locus_216.cred1	4246716	10.755	5.621e-27	0.667992	0.798771	No	No	TRUE
rs10933068	2	225418360	G	A	CUL3	ENSG00000036257	1.29882	0.694848	0.90214	1.0872	0.687895	0.900351	0.00861342	locus_216.cred1	3943075	10.942	7.231e-28	0.668986		No		TRUE
rs4674917	2	225387522	G	A	CUL3	ENSG00000036257	1.29882	0.694848	0.90214	1.0872	0.687895	0.900351	0.00781987	locus_216.cred1	3943075	10.934	7.928e-28	0.668986		No		TRUE
rs11685253	2	225391217	C	T	CUL3	ENSG00000036257	1.29882	0.694848	0.90214	1.0872	0.687895	0.900351	0.00765224	locus_216.cred1	3943075	10.932	8.093e-28	0.668986		No		TRUE
rs72974222	2	225424143	C	T	CUL3	ENSG00000036257	1.29882	0.694848	0.90214	1.0872	0.687895	0.900351	0.00757132	locus_216.cred1	3943075	10.931	8.175e-28	0.668986		No		TRUE
rs72974260	2	225446944	A	G	CUL3	ENSG00000036257	1.29882	0.694848	0.90214	1.0872	0.687895	0.900351	0.00633972	locus_216.cred1	3943075	10.948	6.772e-28	0.66998		No		TRUE
rs72974269	2	225454907	C	T	CUL3	ENSG00000036257	1.29882	0.694848	0.90214	1.0872	0.687895	0.900351	0.00594214	locus_216.cred1	3943075	10.938	7.597e-28	0.668986		No		TRUE
rs80236857	2	225442132	A	G	CUL3	ENSG00000036257	1.29882	0.694848	0.90214	1.0872	0.687895	0.900351	0.00590813	locus_216.cred1	3943075	10.942	7.243e-28	0.66998		No		TRUE
rs34345163	2	225459080	A	G	CUL3	ENSG00000036257	1.29882	0.694848	0.90214	1.0872	0.687895	0.900351	0.00586728	locus_216.cred1	3943075	10.937	7.689e-28	0.668986		No		TRUE
rs11694987	2	225397409	C	G	CUL3	ENSG00000036257	1.29882	0.694848	0.90214	1.0872	0.687895	0.900351	0.00493249	locus_216.cred1	3943075	10.915	9.826e-28	0.66998		No		TRUE
rs2047134	2	225347713	A	C	CUL3	ENSG00000036257	1.29882	0.694848	0.90214	1.0872	0.687895	0.900351	0.00488016	locus_216.cred1	4246716	10.831	2.456e-27	0.668986	0.839478	No	No	TRUE
rs72974263	2	225447371	C	T	CUL3	ENSG00000036257	1.29882	0.694848	0.90214	1.0872	0.687895	0.900351	0.00482246	locus_216.cred1	3943075	10.925	8.79e-28	0.66998		No		TRUE
rs35629284	2	225546834	A	C	CUL3	ENSG00000036257	1.29882	0.798812	0.936742	1.0872	0.669658	0.895875	0.600541	locus_216.cred2	3943075	-7.283	3.253e-13	0.880716		No		TRUE
rs6747129	2	225477542	G	A	CUL3	ENSG00000036257	1.29882	0.798812	0.936742	1.0872	0.669658	0.895875	0.0840137	locus_216.cred2	4246716	-6.757	1.412e-11	0.887674	0.97619	No	No	TRUE
rs16866084	2	225495599	T	C	CUL3	ENSG00000036257	1.29882	0.798812	0.936742	1.0872	0.669658	0.895875	0.0663219	locus_216.cred2	4246716	-6.758	1.397e-11	0.88668	0.975422	No	No	TRUE
rs67347002	2	225491100	C	G	CUL3	ENSG00000036257	1.29882	0.798812	0.936742	1.0872	0.669658	0.895875	0.0642213	locus_216.cred2	4246716	-6.815	9.4e-12	0.88668	0.96083	No	No	TRUE
rs1565074	2	225503101	A	G	CUL3	ENSG00000036257	1.29882	0.798812	0.936742	1.0872	0.669658	0.895875	0.0481629	locus_216.cred2	3943075	-7.292	3.05e-13	0.888668		No		TRUE
rs4674932	2	225503892	G	T	CUL3	ENSG00000036257	1.29882	0.798812	0.936742	1.0872	0.669658	0.895875	0.0435604	locus_216.cred2	4246716	-6.731	1.688e-11	0.88668	0.97619	No	No	TRUE
rs12621327	2	225494885	C	T	CUL3	ENSG00000036257	1.29882	0.798812	0.936742	1.0872	0.669658	0.895875	0.0418674	locus_216.cred2	4246716	-6.711	1.937e-11	0.88668	0.97619	No	No	TRUE
rs4673114	2	225493558	C	T	CUL3	ENSG00000036257	1.29882	0.798812	0.936742	1.0872	0.669658	0.895875	0.0267414	locus_216.cred2	4246716	-6.672	2.53e-11	0.88668	0.97619	No	No	TRUE
rs6436554	2	226297013	G	A	NYAP2	ENSG00000144460	1.14143	0.888954	0.984194	1.19384	0.888954	0.984194	0.172707	locus_217.cred1	3943075	-11.999	3.589e-33	0.17992		No		TRUE
rs7420395	2	226314492	C	T	NYAP2	ENSG00000144460	1.14143	0.888954	0.984194	1.19384	0.888954	0.984194	0.153424	locus_217.cred1	3943075	-11.967	5.275e-33	0.180915		No		TRUE
rs12614411	2	226297530	G	A	NYAP2	ENSG00000144460	1.14143	0.888954	0.984194	1.19384	0.888954	0.984194	0.152652	locus_217.cred1	3943075	-11.988	4.107e-33	0.17992		No		TRUE
rs4674993	2	226332033	A	G	NYAP2	ENSG00000144460	1.14143	0.888954	0.984194	1.19384	0.888954	0.984194	0.0770642	locus_217.cred1	3943075	11.945	6.921e-33	0.809145		No		TRUE
rs6729386	2	226317760	G	A	NYAP2	ENSG00000144460	1.14143	0.888954	0.984194	1.19384	0.888954	0.984194	0.0728123	locus_217.cred1	3943075	-11.921	9.223e-33	0.17992		No		TRUE
rs1400724	2	226326642	G	T	NYAP2	ENSG00000144460	1.14143	0.888954	0.984194	1.19384	0.888954	0.984194	0.0538003	locus_217.cred1	3943075	-11.893	1.284e-32	0.17992		No		TRUE
rs908639	2	226315266	T	C	NYAP2	ENSG00000144460	1.14143	0.888954	0.984194	1.19384	0.888954	0.984194	0.049144	locus_217.cred1	3943075	-11.883	1.444e-32	0.191849		No		TRUE
rs13031870	2	226290410	C	T	NYAP2	ENSG00000144460	1.14143	0.888954	0.984194	1.19384	0.888954	0.984194	0.0189647	locus_217.cred1	3943075	-11.794	4.2e-32	0.182903		No		TRUE
rs7572027	2	226286009	C	T	NYAP2	ENSG00000144460	1.14143	0.888954	0.984194	1.19384	0.888954	0.984194	0.0163411	locus_217.cred1	3943075	-11.781	4.869e-32	0.183897		No		TRUE
rs2048936	2	226273689	T	C	NYAP2	ENSG00000144460	1.14143	0.888954	0.984194	1.19384	0.888954	0.984194	0.0157351	locus_217.cred1	4246716	-11.821	3.041e-32	0.182903	0.045315	No	No	TRUE
rs13015496	2	226290705	C	G	NYAP2	ENSG00000144460	1.14143	0.888954	0.984194	1.19384	0.888954	0.984194	0.0153803	locus_217.cred1	3943075	-11.779	5.013e-32	0.17992		No		TRUE
rs6706546	2	226277187	C	G	NYAP2	ENSG00000144460	1.14143	0.888954	0.984194	1.19384	0.888954	0.984194	0.0150379	locus_217.cred1	3943075	-11.774	5.333e-32	0.183897		No		TRUE
rs1356404	2	226283639	C	G	NYAP2	ENSG00000144460	1.14143	0.888954	0.984194	1.19384	0.888954	0.984194	0.0149528	locus_217.cred1	3943075	-11.773	5.366e-32	0.183897		No		TRUE
rs2894560	2	226286416	C	A	NYAP2	ENSG00000144460	1.14143	0.888954	0.984194	1.19384	0.888954	0.984194	0.0148395	locus_217.cred1	3943075	-11.772	5.411e-32	0.183897		No		TRUE
rs1517480	2	226281992	T	G	NYAP2	ENSG00000144460	1.14143	0.888954	0.984194	1.19384	0.888954	0.984194	0.0144281	locus_217.cred1	3943075	-11.789	4.432e-32	0.194831		No		TRUE
rs6436552	2	226283227	C	T	NYAP2	ENSG00000144460	1.14143	0.888954	0.984194	1.19384	0.888954	0.984194	0.0119173	locus_217.cred1	3943075	-11.752	6.878e-32	0.183897		No		TRUE
rs6715180	2	226279268	G	C	NYAP2	ENSG00000144460	1.14143	0.888954	0.984194	1.19384	0.888954	0.984194	0.0101917	locus_217.cred1	3943075	-11.738	8.163e-32	0.183897		No		TRUE
rs4674990	2	226275826	T	A	NYAP2	ENSG00000144460	1.14143	0.888954	0.984194	1.19384	0.888954	0.984194	0.00897299	locus_217.cred1	3943075	-11.726	9.384e-32	0.183897		No		TRUE
rs7423138	2	226277638	A	C	NYAP2	ENSG00000144460	1.14143	0.888954	0.984194	1.19384	0.888954	0.984194	0.0086802	locus_217.cred1	3943075	-11.722	9.877e-32	0.182903		No		TRUE
rs961651	2	226280493	T	C	NYAP2	ENSG00000144460	1.14143	0.888954	0.984194	1.19384	0.888954	0.984194	0.0084147	locus_217.cred1	3943075	-11.719	1.022e-31	0.182903		No		TRUE
rs2048937	2	226260701	A	G	NYAP2	ENSG00000144460	1.14143	0.888954	0.984194	1.19384	0.888954	0.984194	0.0081819	locus_217.cred1	3943075	-11.7	1.275e-31	0.180915		No		TRUE
rs1517505	2	226275520	T	C	NYAP2	ENSG00000144460	1.14143	0.888954	0.984194	1.19384	0.888954	0.984194	0.00780069	locus_217.cred1	3943075	-11.713	1.094e-31	0.183897		No		TRUE
rs2048935	2	226273490	T	C	NYAP2	ENSG00000144460	1.14143	0.888954	0.984194	1.19384	0.888954	0.984194	0.00649436	locus_217.cred1	3943075	-11.695	1.357e-31	0.182903		No		TRUE
rs6743536	2	226272124	C	T	NYAP2	ENSG00000144460	1.14143	0.888954	0.984194	1.19384	0.888954	0.984194	0.00634878	locus_217.cred1	3943075	-11.694	1.37e-31	0.183897		No		TRUE
rs10167138	2	226272417	A	T	NYAP2	ENSG00000144460	1.14143	0.888954	0.984194	1.19384	0.888954	0.984194	0.00610851	locus_217.cred1	3943075	-11.689	1.451e-31	0.182903		No		TRUE
rs10498187	2	226270805	A	T	NYAP2	ENSG00000144460	1.14143	0.888954	0.984194	1.19384	0.888954	0.984194	0.00586098	locus_217.cred1	3943075	-11.686	1.496e-31	0.183897		No		TRUE
rs10167137	2	226270481	T	C	NYAP2	ENSG00000144460	1.14143	0.888954	0.984194	1.19384	0.888954	0.984194	0.00566229	locus_217.cred1	3943075	-11.683	1.553e-31	0.183897		No		TRUE
rs13420730	2	226487822	A	G	NYAP2	ENSG00000144460	1.14143	0.978668	1	1.19384	0.978668	1	0.237806	locus_217.cred2	3943075	-6.203	5.539e-10	0.776342		No		TRUE
rs35919107	2	226461235	C	T	NYAP2	ENSG00000144460	1.14143	0.978668	1	1.19384	0.978668	1	0.230467	locus_217.cred2	3943075	-6.716	1.873e-11	0.758449		No		TRUE
rs12477972	2	226482872	G	A	NYAP2	ENSG00000144460	1.14143	0.978668	1	1.19384	0.978668	1	0.165401	locus_217.cred2	3943075	-6.669	2.579e-11	0.757455		No		TRUE
rs10498192	2	226482621	T	A	NYAP2	ENSG00000144460	1.14143	0.978668	1	1.19384	0.978668	1	0.156818	locus_217.cred2	3943075	-6.809	9.83e-12	0.753479		No		TRUE
rs13428386	2	226493536	G	A	NYAP2	ENSG00000144460	1.14143	0.978668	1	1.19384	0.978668	1	0.0468556	locus_217.cred2	4246716	-6.295	3.08e-10	0.776342	0.655914	No	No	TRUE
rs715678	2	226465409	T	C	NYAP2	ENSG00000144460	1.14143	0.978668	1	1.19384	0.978668	1	0.00895244	locus_217.cred2	4246716	7.146	8.918e-13	0.295229	0.579109	No	No	TRUE
rs13421386	2	226481103	C	T	NYAP2	ENSG00000144460	1.14143	0.978668	1	1.19384	0.978668	1	0.00882295	locus_217.cred2	3943075	6.884	5.817e-12	0.296223		No		TRUE
rs6723888	2	226534845	A	G	NYAP2	ENSG00000144460	1.14143	0.978668	1	1.19384	0.978668	1	0.00820761	locus_217.cred2	3943075	6.287	3.242e-10	0.274354		No		TRUE
rs6712667	2	226472370	A	T	NYAP2	ENSG00000144460	1.14143	0.978668	1	1.19384	0.978668	1	0.00812579	locus_217.cred2	3943075	6.823	8.925e-12	0.295229		No		TRUE
rs11681782	2	226535061	C	G	NYAP2	ENSG00000144460	1.14143	0.978668	1	1.19384	0.978668	1	0.00802846	locus_217.cred2	3943075	6.283	3.319e-10	0.274354		No		TRUE
rs6753335	2	226526287	T	G	NYAP2	ENSG00000144460	1.14143	0.978668	1	1.19384	0.978668	1	0.00797357	locus_217.cred2	3943075	6.282	3.343e-10	0.274354		No		TRUE
rs10197853	2	226536198	T	C	NYAP2	ENSG00000144460	1.14143	0.978668	1	1.19384	0.978668	1	0.00793624	locus_217.cred2	3943075	6.281	3.359e-10	0.274354		No		TRUE
rs875536	2	226477874	C	A	NYAP2	ENSG00000144460	1.14143	0.978668	1	1.19384	0.978668	1	0.00776635	locus_217.cred2	3943075	6.863	6.739e-12	0.296223		No		TRUE
rs6740674	2	226471864	C	T	NYAP2	ENSG00000144460	1.14143	0.978668	1	1.19384	0.978668	1	0.00770368	locus_217.cred2	3943075	6.862	6.802e-12	0.296223		No		TRUE
rs6754048	2	226469855	C	T	NYAP2	ENSG00000144460	1.14143	0.978668	1	1.19384	0.978668	1	0.00768029	locus_217.cred2	3943075	6.861	6.826e-12	0.296223		No		TRUE
rs10191337	2	226534435	T	C	NYAP2	ENSG00000144460	1.14143	0.978668	1	1.19384	0.978668	1	0.0073271	locus_217.cred2	3943075	6.268	3.656e-10	0.274354		No		TRUE
rs7560211	2	226478506	G	T	NYAP2	ENSG00000144460	1.14143	0.978668	1	1.19384	0.978668	1	0.00701884	locus_217.cred2	3943075	6.846	7.574e-12	0.296223		No		TRUE
rs4675003	2	226541691	G	C	NYAP2	ENSG00000144460	1.14143	0.978668	1	1.19384	0.978668	1	0.00697441	locus_217.cred2	3943075	6.199	5.673e-10	0.275348		No		TRUE
rs10166417	2	226481477	T	C	NYAP2	ENSG00000144460	1.14143	0.978668	1	1.19384	0.978668	1	0.00681935	locus_217.cred2	3943075	6.842	7.83e-12	0.296223		No		TRUE
rs11682482	2	226486479	T	G	NYAP2	ENSG00000144460	1.14143	0.978668	1	1.19384	0.978668	1	0.00636841	locus_217.cred2	3943075	6.214	5.155e-10	0.27336		No		TRUE
rs2013198	2	236571735	G	A	AGAP1	ENSG00000157985	1.00417	0.861978	0.967845	1.06849	0.867436	0.970992	0.18517	locus_218.cred1	4246716	6.43	1.278e-10	0.798211	0.980799	No	No	TRUE
rs12470556	2	236574391	C	T	AGAP1	ENSG00000157985	1.00417	0.861978	0.967845	1.06849	0.867436	0.970992	0.155404	locus_218.cred1	4246716	6.529	6.64e-11	0.817097	0.982335	No	No	TRUE
rs72975205	2	236600548	G	A	AGAP1	ENSG00000157985	1.00417	0.861978	0.967845	1.06849	0.867436	0.970992	0.0736045	locus_218.cred1	4246716	6.334	2.395e-10	0.795229	0.983103	No	No	TRUE
rs12465126	2	236585493	A	G	AGAP1	ENSG00000157985	1.00417	0.861978	0.967845	1.06849	0.867436	0.970992	0.0610898	locus_218.cred1	3943075	6.005	1.917e-09	0.792247		No		TRUE
rs35436699	2	236586834	A	G	AGAP1	ENSG00000157985	1.00417	0.861978	0.967845	1.06849	0.867436	0.970992	0.0587937	locus_218.cred1	4246716	6.273	3.546e-10	0.796223	0.983103	No	No	TRUE
rs12478359	2	236574436	G	A	AGAP1	ENSG00000157985	1.00417	0.861978	0.967845	1.06849	0.867436	0.970992	0.0523535	locus_218.cred1	4246716	6.388	1.676e-10	0.817097	0.943932	No	No	TRUE
rs12469670	2	236585770	G	A	AGAP1	ENSG00000157985	1.00417	0.861978	0.967845	1.06849	0.867436	0.970992	0.0488537	locus_218.cred1	3943075	5.975	2.3e-09	0.794235		No		TRUE
rs55979911	2	236584320	G	A	AGAP1	ENSG00000157985	1.00417	0.861978	0.967845	1.06849	0.867436	0.970992	0.03752	locus_218.cred1	4246716	6.29	3.18e-10	0.816103	0.920123	No	No	TRUE
rs12472761	2	236597451	A	G	AGAP1	ENSG00000157985	1.00417	0.861978	0.967845	1.06849	0.867436	0.970992	0.0342018	locus_218.cred1	3943075	6.06	1.361e-09	0.812127		No		TRUE
rs77975954	2	236601561	T	C	AGAP1	ENSG00000157985	1.00417	0.861978	0.967845	1.06849	0.867436	0.970992	0.0271434	locus_218.cred1	3943075	5.908	3.458e-09	0.791252		No		TRUE
rs1137686	2	236586227	A	G	AGAP1	ENSG00000157985	1.00417	0.861978	0.967845	1.06849	0.867436	0.970992	0.0269978	locus_218.cred1	4246716	6.131	8.718e-10	0.791252	0.916283	No	No	TRUE
rs12466302	2	236583026	G	T	AGAP1	ENSG00000157985	1.00417	0.861978	0.967845	1.06849	0.867436	0.970992	0.0254613	locus_218.cred1	3943075	5.879	4.132e-09	0.789264		No		TRUE
rs7590181	2	236573580	G	A	AGAP1	ENSG00000157985	1.00417	0.861978	0.967845	1.06849	0.867436	0.970992	0.0243766	locus_218.cred1	3943075	5.863	4.551e-09	0.791252		No		TRUE
rs35811793	2	236586828	C	T	AGAP1	ENSG00000157985	1.00417	0.861978	0.967845	1.06849	0.867436	0.970992	0.0184987	locus_218.cred1	4246716	6.088	1.145e-09	0.795229	0.860215	No	No	TRUE
rs62189234	2	236586816	C	T	AGAP1	ENSG00000157985	1.00417	0.861978	0.967845	1.06849	0.867436	0.970992	0.0183492	locus_218.cred1	3943075	5.827	5.628e-09	0.795229		No		TRUE
rs12473494	2	236597196	T	A	AGAP1	ENSG00000157985	1.00417	0.861978	0.967845	1.06849	0.867436	0.970992	0.0159423	locus_218.cred1	3943075	5.954	2.614e-09	0.815109		No		TRUE
rs12465897	2	236585336	T	G	AGAP1	ENSG00000157985	1.00417	0.861978	0.967845	1.06849	0.867436	0.970992	0.0146498	locus_218.cred1	4246716	6.035	1.59e-09	0.793241	0.917819	No	No	TRUE
rs34979160	2	236602850	A	G	AGAP1	ENSG00000157985	1.00417	0.861978	0.967845	1.06849	0.867436	0.970992	0.0134763	locus_218.cred1	3943075	5.811	6.209e-09	0.794235		No		TRUE
rs6729585	2	236601184	G	A	AGAP1	ENSG00000157985	1.00417	0.861978	0.967845	1.06849	0.867436	0.970992	0.0130661	locus_218.cred1	3943075	5.805	6.422e-09	0.794235		No		TRUE
rs6761947	2	236592297	T	C	AGAP1	ENSG00000157985	1.00417	0.861978	0.967845	1.06849	0.867436	0.970992	0.0124558	locus_218.cred1	3943075	5.782	7.385e-09	0.792247		No		TRUE
rs12472001	2	236587761	G	A	AGAP1	ENSG00000157985	1.00417	0.861978	0.967845	1.06849	0.867436	0.970992	0.012282	locus_218.cred1	4246716	6.007	1.888e-09	0.795229	0.857143	No	No	TRUE
rs62189239	2	236600945	A	G	AGAP1	ENSG00000157985	1.00417	0.861978	0.967845	1.06849	0.867436	0.970992	0.012171	locus_218.cred1	3943075	5.807	6.372e-09	0.795229		No		TRUE
rs10929146	2	236588800	C	A	AGAP1	ENSG00000157985	1.00417	0.861978	0.967845	1.06849	0.867436	0.970992	0.0109294	locus_218.cred1	4246716	6.052	1.431e-09	0.813121	0.734255	No	No	TRUE
rs4429423	2	237062245	A	T	AGAP1	ENSG00000157985	1.00417	0.646367	0.890547	1.06849	0.66392	0.894526	0.0477667	locus_219.cred1	3943075	-6.578	4.752e-11	0.835984		No		TRUE
rs34978877	2	237062282	G	T	AGAP1	ENSG00000157985	1.00417	0.646367	0.890547	1.06849	0.66392	0.894526	0.0448708	locus_219.cred1	3943075	-6.567	5.135e-11	0.835984		No		TRUE
rs6742801	2	237068698	A	C	AGAP1	ENSG00000157985	1.00417	0.646367	0.890547	1.06849	0.66392	0.894526	0.0434933	locus_219.cred1	3943075	-6.538	6.253e-11	0.83499		No		TRUE
rs60491370	2	237067773	C	G	AGAP1	ENSG00000157985	1.00417	0.646367	0.890547	1.06849	0.66392	0.894526	0.0375991	locus_219.cred1	3943075	-6.542	6.087e-11	0.83499		No		TRUE
rs7420494	2	237061782	A	G	AGAP1	ENSG00000157985	1.00417	0.646367	0.890547	1.06849	0.66392	0.894526	0.0359698	locus_219.cred1	3943075	-6.526	6.752e-11	0.835984		No		TRUE
rs56044029	2	237067386	T	C	AGAP1	ENSG00000157985	1.00417	0.646367	0.890547	1.06849	0.66392	0.894526	0.0354498	locus_219.cred1	3943075	-6.523	6.875e-11	0.835984		No		TRUE
rs73131690	2	237061432	A	G	AGAP1	ENSG00000157985	1.00417	0.646367	0.890547	1.06849	0.66392	0.894526	0.0325132	locus_219.cred1	3943075	-6.507	7.653e-11	0.835984		No		TRUE
rs13031246	2	237061521	T	C	AGAP1	ENSG00000157985	1.00417	0.646367	0.890547	1.06849	0.66392	0.894526	0.0324839	locus_219.cred1	3943075	-6.507	7.662e-11	0.835984		No		TRUE
rs6431434	2	237059900	A	C	AGAP1	ENSG00000157985	1.00417	0.646367	0.890547	1.06849	0.66392	0.894526	0.0284346	locus_219.cred1	3943075	-6.482	9.038e-11	0.835984		No		TRUE
rs6706625	2	237059992	A	C	AGAP1	ENSG00000157985	1.00417	0.646367	0.890547	1.06849	0.66392	0.894526	0.0277639	locus_219.cred1	3943075	-6.478	9.31e-11	0.835984		No		TRUE
rs56306130	2	237057146	C	T	AGAP1	ENSG00000157985	1.00417	0.646367	0.890547	1.06849	0.66392	0.894526	0.0269309	locus_219.cred1	3943075	-6.472	9.669e-11	0.835984		No		TRUE
rs9753304	2	237052992	C	T	AGAP1	ENSG00000157985	1.00417	0.646367	0.890547	1.06849	0.66392	0.894526	0.017455	locus_219.cred1	3943075	-6.414	1.42e-10	0.833002		No		TRUE
rs12616841	2	237052951	G	A	AGAP1	ENSG00000157985	1.00417	0.646367	0.890547	1.06849	0.66392	0.894526	0.0168281	locus_219.cred1	3943075	-6.407	1.486e-10	0.833002		No		TRUE
rs56087190	2	237053914	G	A	AGAP1	ENSG00000157985	1.00417	0.646367	0.890547	1.06849	0.66392	0.894526	0.0163254	locus_219.cred1	3943075	-6.377	1.802e-10	0.835984		No		TRUE
rs6757833	2	237053514	A	T	AGAP1	ENSG00000157985	1.00417	0.646367	0.890547	1.06849	0.66392	0.894526	0.0162531	locus_219.cred1	3943075	-6.391	1.652e-10	0.83499		No		TRUE
rs10929163	2	237052802	T	C	AGAP1	ENSG00000157985	1.00417	0.646367	0.890547	1.06849	0.66392	0.894526	0.0159648	locus_219.cred1	3943075	-6.397	1.588e-10	0.833002		No		TRUE
rs72482130	2	237054356	T	C	AGAP1	ENSG00000157985	1.00417	0.646367	0.890547	1.06849	0.66392	0.894526	0.0153619	locus_219.cred1	3943075	-6.324	2.555e-10	0.853877		No		TRUE
rs6757542	2	237053235	A	T	AGAP1	ENSG00000157985	1.00417	0.646367	0.890547	1.06849	0.66392	0.894526	0.0152919	locus_219.cred1	3943075	-6.388	1.677e-10	0.833996		No		TRUE
rs34046099	2	237062296	A	C	AGAP1	ENSG00000157985	1.00417	0.646367	0.890547	1.06849	0.66392	0.894526	0.0148565	locus_219.cred1	4246716	-6.321	2.596e-10	0.835984	0.858679	No	No	TRUE
rs56233108	2	237053799	A	G	AGAP1	ENSG00000157985	1.00417	0.646367	0.890547	1.06849	0.66392	0.894526	0.0147998	locus_219.cred1	3943075	-6.373	1.857e-10	0.83499		No		TRUE
rs78505445	2	237060779	A	G	AGAP1	ENSG00000157985	1.00417	0.646367	0.890547	1.06849	0.66392	0.894526	0.0145444	locus_219.cred1	3943075	-6.355	2.081e-10	0.835984		No		TRUE
rs4349292	2	237062211	A	G	AGAP1	ENSG00000157985	1.00417	0.646367	0.890547	1.06849	0.66392	0.894526	0.0138263	locus_219.cred1	4246716	-6.314	2.721e-10	0.835984	0.858679	No	No	TRUE
rs9750595	2	237053065	T	C	AGAP1	ENSG00000157985	1.00417	0.646367	0.890547	1.06849	0.66392	0.894526	0.0134713	locus_219.cred1	3943075	-6.364	1.965e-10	0.833996		No		TRUE
rs73133305	2	237063065	A	G	AGAP1	ENSG00000157985	1.00417	0.646367	0.890547	1.06849	0.66392	0.894526	0.0134606	locus_219.cred1	4246716	-6.291	3.154e-10	0.835984	0.859447	No	No	TRUE
rs75644244	2	237061548	C	T	AGAP1	ENSG00000157985	1.00417	0.646367	0.890547	1.06849	0.66392	0.894526	0.0132837	locus_219.cred1	4246716	-6.301	2.961e-10	0.835984	0.857911	No	No	TRUE
rs1316457	2	237065805	A	G	AGAP1	ENSG00000157985	1.00417	0.646367	0.890547	1.06849	0.66392	0.894526	0.0132614	locus_219.cred1	4246716	-6.288	3.212e-10	0.835984	0.860983	No	No	TRUE
rs35248881	2	237062517	T	A	AGAP1	ENSG00000157985	1.00417	0.646367	0.890547	1.06849	0.66392	0.894526	0.0124177	locus_219.cred1	4246716	-6.264	3.759e-10	0.835984	0.857911	No	No	TRUE
rs11676486	2	237052107	A	G	AGAP1	ENSG00000157985	1.00417	0.646367	0.890547	1.06849	0.66392	0.894526	0.0121634	locus_219.cred1	3943075	-6.221	4.948e-10	0.823062		No		TRUE
rs57139998	2	237077613	C	T	AGAP1	ENSG00000157985	1.00417	0.646367	0.890547	1.06849	0.66392	0.894526	0.0117936	locus_219.cred1	3943075	-6.49	8.575e-11	0.83002		No		TRUE
rs56118275	2	237061143	C	A	AGAP1	ENSG00000157985	1.00417	0.646367	0.890547	1.06849	0.66392	0.894526	0.0114765	locus_219.cred1	4246716	-6.268	3.668e-10	0.835984	0.858679	No	No	TRUE
rs73131631	2	237061290	C	T	AGAP1	ENSG00000157985	1.00417	0.646367	0.890547	1.06849	0.66392	0.894526	0.011306	locus_219.cred1	4246716	-6.268	3.655e-10	0.835984	0.858679	No	No	TRUE
rs34967014	2	237062376	G	A	AGAP1	ENSG00000157985	1.00417	0.646367	0.890547	1.06849	0.66392	0.894526	0.0111651	locus_219.cred1	4246716	-6.265	3.74e-10	0.835984	0.858679	No	No	TRUE
rs11689506	2	237057177	G	A	AGAP1	ENSG00000157985	1.00417	0.646367	0.890547	1.06849	0.66392	0.894526	0.0109133	locus_219.cred1	4246716	-6.245	4.236e-10	0.835984	0.860215	No	No	TRUE
rs56046275	2	237077700	C	T	AGAP1	ENSG00000157985	1.00417	0.646367	0.890547	1.06849	0.66392	0.894526	0.0108809	locus_219.cred1	3943075	-6.475	9.508e-11	0.83002		No		TRUE
rs4315472	2	237060376	G	A	AGAP1	ENSG00000157985	1.00417	0.646367	0.890547	1.06849	0.66392	0.894526	0.0107579	locus_219.cred1	4246716	-6.211	5.258e-10	0.835984	0.860215	No	No	TRUE
rs4377285	2	237061954	A	G	AGAP1	ENSG00000157985	1.00417	0.646367	0.890547	1.06849	0.66392	0.894526	0.0104733	locus_219.cred1	4246716	-6.244	4.268e-10	0.835984	0.857911	No	No	TRUE
rs73131700	2	237062961	T	C	AGAP1	ENSG00000157985	1.00417	0.646367	0.890547	1.06849	0.66392	0.894526	0.0103078	locus_219.cred1	4246716	-6.217	5.069e-10	0.835984	0.859447	No	No	TRUE
rs73133307	2	237064782	T	C	AGAP1	ENSG00000157985	1.00417	0.646367	0.890547	1.06849	0.66392	0.894526	0.0100449	locus_219.cred1	4246716	-6.247	4.176e-10	0.835984	0.859447	No	No	TRUE
rs67003507	2	237078277	G	A	AGAP1	ENSG00000157985	1.00417	0.646367	0.890547	1.06849	0.66392	0.894526	0.00994359	locus_219.cred1	3943075	-6.457	1.067e-10	0.83002		No		TRUE
rs73131628	2	237060570	C	T	AGAP1	ENSG00000157985	1.00417	0.646367	0.890547	1.06849	0.66392	0.894526	0.00962148	locus_219.cred1	4246716	-6.232	4.614e-10	0.835984	0.860215	No	No	TRUE
rs11685655	2	237057290	T	G	AGAP1	ENSG00000157985	1.00417	0.646367	0.890547	1.06849	0.66392	0.894526	0.00956373	locus_219.cred1	4246716	-6.223	4.871e-10	0.835984	0.859447	No	No	TRUE
rs9753312	2	237053129	C	A	AGAP1	ENSG00000157985	1.00417	0.646367	0.890547	1.06849	0.66392	0.894526	0.00948788	locus_219.cred1	3943075	-6.296	3.05e-10	0.833996		No		TRUE
rs60874983	2	237077180	G	T	AGAP1	ENSG00000157985	1.00417	0.646367	0.890547	1.06849	0.66392	0.894526	0.00945502	locus_219.cred1	3943075	-6.451	1.114e-10	0.827038		No		TRUE
rs6753712	2	237052475	A	G	AGAP1	ENSG00000157985	1.00417	0.646367	0.890547	1.06849	0.66392	0.894526	0.00938848	locus_219.cred1	4246716	-5.762	8.317e-09	0.831014	0.718126	No	No	TRUE
rs11688634	2	237058905	T	C	AGAP1	ENSG00000157985	1.00417	0.646367	0.890547	1.06849	0.66392	0.894526	0.00933867	locus_219.cred1	4246716	-6.223	4.866e-10	0.835984	0.860215	No	No	TRUE
rs11687325	2	237058636	A	G	AGAP1	ENSG00000157985	1.00417	0.646367	0.890547	1.06849	0.66392	0.894526	0.00916393	locus_219.cred1	4246716	-6.216	5.113e-10	0.835984	0.860215	No	No	TRUE
rs73131621	2	237059064	C	T	AGAP1	ENSG00000157985	1.00417	0.646367	0.890547	1.06849	0.66392	0.894526	0.00915533	locus_219.cred1	4246716	-6.22	4.984e-10	0.835984	0.860215	No	No	TRUE
rs11690976	2	237057982	G	T	AGAP1	ENSG00000157985	1.00417	0.646367	0.890547	1.06849	0.66392	0.894526	0.00914481	locus_219.cred1	4246716	-6.219	5.003e-10	0.835984	0.860215	No	No	TRUE
rs11680082	2	237057668	C	T	AGAP1	ENSG00000157985	1.00417	0.646367	0.890547	1.06849	0.66392	0.894526	0.0091316	locus_219.cred1	4246716	-6.219	5.019e-10	0.835984	0.860215	No	No	TRUE
rs76155537	2	237058409	A	G	AGAP1	ENSG00000157985	1.00417	0.646367	0.890547	1.06849	0.66392	0.894526	0.00898951	locus_219.cred1	4246716	-6.217	5.078e-10	0.835984	0.860215	No	No	TRUE
rs11691030	2	237058068	G	A	AGAP1	ENSG00000157985	1.00417	0.646367	0.890547	1.06849	0.66392	0.894526	0.00878236	locus_219.cred1	4246716	-6.213	5.183e-10	0.835984	0.860215	No	No	TRUE
rs78146299	2	237057928	C	T	AGAP1	ENSG00000157985	1.00417	0.646367	0.890547	1.06849	0.66392	0.894526	0.00878135	locus_219.cred1	4246716	-6.208	5.359e-10	0.835984	0.860215	No	No	TRUE
rs68140214	2	237078557	G	A	AGAP1	ENSG00000157985	1.00417	0.646367	0.890547	1.06849	0.66392	0.894526	0.00870411	locus_219.cred1	3943075	-6.438	1.214e-10	0.831014		No		TRUE
rs11678829	2	237057426	C	T	AGAP1	ENSG00000157985	1.00417	0.646367	0.890547	1.06849	0.66392	0.894526	0.00865768	locus_219.cred1	4246716	-6.209	5.334e-10	0.835984	0.860215	No	No	TRUE
rs73131625	2	237059794	T	C	AGAP1	ENSG00000157985	1.00417	0.646367	0.890547	1.06849	0.66392	0.894526	0.00865026	locus_219.cred1	4246716	-6.212	5.222e-10	0.835984	0.859447	No	No	TRUE
rs6758305	2	237056684	C	T	AGAP1	ENSG00000157985	1.00417	0.646367	0.890547	1.06849	0.66392	0.894526	0.00772718	locus_219.cred1	4246716	-6.179	6.468e-10	0.835984	0.860983	No	No	TRUE
rs11686887	2	237057611	T	A	AGAP1	ENSG00000157985	1.00417	0.646367	0.890547	1.06849	0.66392	0.894526	0.00763616	locus_219.cred1	4246716	-6.183	6.277e-10	0.835984	0.860215	No	No	TRUE
rs56221553	2	237056787	A	G	AGAP1	ENSG00000157985	1.00417	0.646367	0.890547	1.06849	0.66392	0.894526	0.00759195	locus_219.cred1	4246716	-6.178	6.476e-10	0.835984	0.860215	No	No	TRUE
rs73131605	2	237055087	A	G	AGAP1	ENSG00000157985	1.00417	0.646367	0.890547	1.06849	0.66392	0.894526	0.00644168	locus_219.cred1	4246716	-6.163	7.143e-10	0.835984	0.861751	No	No	TRUE
rs11675094	2	237060060	C	T	AGAP1	ENSG00000157985	1.00417	0.646367	0.890547	1.06849	0.66392	0.894526	0.00552431	locus_219.cred1	4246716	-6.131	8.745e-10	0.835984	0.860215	No	No	TRUE
rs56102535	2	237053791	G	A	AGAP1	ENSG00000157985	1.00417	0.646367	0.890547	1.06849	0.66392	0.894526	0.00550494	locus_219.cred1	4246716	-6.135	8.54e-10	0.833996	0.859447	No	No	TRUE
rs76018591	2	237060057	G	T	AGAP1	ENSG00000157985	1.00417	0.646367	0.890547	1.06849	0.66392	0.894526	0.00546097	locus_219.cred1	4246716	-6.128	8.873e-10	0.835984	0.860215	No	No	TRUE
rs6717820	2	237927138	C	T	COPS8	ENSG00000198612	0.0299417	0.513777	0.862799	0.0509257	0.516282	0.863361	0.135667	locus_220.cred1	3943075	6.195	5.828e-10	0.638171		No		FALSE
rs11693325	2	237927684	T	A	COPS8	ENSG00000198612	0.0299417	0.513777	0.862799	0.0509257	0.516282	0.863361	0.110544	locus_220.cred1	3943075	6.16	7.258e-10	0.638171		No		FALSE
rs6732332	2	237926935	A	G	COPS8	ENSG00000198612	0.0299417	0.513777	0.862799	0.0509257	0.516282	0.863361	0.100498	locus_220.cred1	3943075	6.146	7.962e-10	0.643141		No		FALSE
rs6732958	2	237923752	G	A	COPS8	ENSG00000198612	0.0299417	0.513777	0.862799	0.0509257	0.516282	0.863361	0.0466685	locus_220.cred1	4246716	6.182	6.311e-10	0.643141	0.77957	No	No	FALSE
rs36088121	2	237928484	G	A	COPS8	ENSG00000198612	0.0299417	0.513777	0.862799	0.0509257	0.516282	0.863361	0.0461961	locus_220.cred1	3943075	6.01	1.86e-09	0.637177		No		FALSE
rs11694232	2	237925965	G	T	COPS8	ENSG00000198612	0.0299417	0.513777	0.862799	0.0509257	0.516282	0.863361	0.0441862	locus_220.cred1	4246716	6.147	7.905e-10	0.644135	0.754224	No	No	FALSE
rs2318131	2	237933966	A	C	COPS8	ENSG00000198612	0.0299417	0.513777	0.862799	0.0509257	0.516282	0.863361	0.0436877	locus_220.cred1	3943075	6.002	1.946e-09	0.643141		No		FALSE
rs11673828	2	237934974	T	A	COPS8	ENSG00000198612	0.0299417	0.513777	0.862799	0.0509257	0.516282	0.863361	0.0436113	locus_220.cred1	3943075	6.002	1.95e-09	0.643141		No		FALSE
rs11683554	2	237944167	G	A	COPS8	ENSG00000198612	0.0299417	0.513777	0.862799	0.0509257	0.516282	0.863361	0.0373835	locus_220.cred1	3943075	5.974	2.315e-09	0.635189		No		FALSE
rs1435841	2	237925505	C	T	COPS8	ENSG00000198612	0.0299417	0.513777	0.862799	0.0509257	0.516282	0.863361	0.0344954	locus_220.cred1	3943075	5.96	2.521e-09	0.642147		No		FALSE
rs10200836	2	237936306	C	G	COPS8	ENSG00000198612	0.0299417	0.513777	0.862799	0.0509257	0.516282	0.863361	0.0302319	locus_220.cred1	4246716	6.121	9.317e-10	0.643141	0.786482	No	No	FALSE
rs2017259	2	237937402	C	T	COPS8	ENSG00000198612	0.0299417	0.513777	0.862799	0.0509257	0.516282	0.863361	0.0299641	locus_220.cred1	4246716	6.109	1.003e-09	0.643141	0.777266	No	No	FALSE
rs10170285	2	237928638	G	C	COPS8	ENSG00000198612	0.0299417	0.513777	0.862799	0.0509257	0.516282	0.863361	0.0295328	locus_220.cred1	3943075	5.933	2.979e-09	0.642147		No		FALSE
rs11690453	2	237941362	C	T	COPS8	ENSG00000198612	0.0299417	0.513777	0.862799	0.0509257	0.516282	0.863361	0.0277848	locus_220.cred1	3943075	5.921	3.202e-09	0.634195		No		FALSE
rs4663694	2	237938271	G	C	COPS8	ENSG00000198612	0.0299417	0.513777	0.862799	0.0509257	0.516282	0.863361	0.0274543	locus_220.cred1	4246716	6.093	1.107e-09	0.643141	0.776498	No	No	FALSE
rs12692196	2	237935793	G	A	COPS8	ENSG00000198612	0.0299417	0.513777	0.862799	0.0509257	0.516282	0.863361	0.0270852	locus_220.cred1	4246716	6.101	1.052e-09	0.642147	0.785714	No	No	FALSE
rs7591958	2	237943585	C	T	COPS8	ENSG00000198612	0.0299417	0.513777	0.862799	0.0509257	0.516282	0.863361	0.0268341	locus_220.cred1	3943075	5.915	3.324e-09	0.634195		No		FALSE
rs7591967	2	237943602	C	A	COPS8	ENSG00000198612	0.0299417	0.513777	0.862799	0.0509257	0.516282	0.863361	0.0256312	locus_220.cred1	3943075	5.906	3.508e-09	0.633201		No		FALSE
rs1865667	2	237942096	A	G	COPS8	ENSG00000198612	0.0299417	0.513777	0.862799	0.0509257	0.516282	0.863361	0.0251628	locus_220.cred1	3943075	5.903	3.562e-09	0.634195		No		FALSE
rs4663697	2	237942548	A	T	COPS8	ENSG00000198612	0.0299417	0.513777	0.862799	0.0509257	0.516282	0.863361	0.017748	locus_220.cred1	3943075	5.843	5.138e-09	0.639165		No		FALSE
rs55669619	2	237914959	G	A	COPS8	ENSG00000198612	0.0299417	0.513777	0.862799	0.0509257	0.516282	0.863361	0.0162546	locus_220.cred1	3943075	5.846	5.03e-09	0.656064		No		FALSE
rs28675822	2	237939150	G	A	COPS8	ENSG00000198612	0.0299417	0.513777	0.862799	0.0509257	0.516282	0.863361	0.0125851	locus_220.cred1	3943075	5.779	7.522e-09	0.637177		No		FALSE
rs2117838	2	237920109	T	G	COPS8	ENSG00000198612	0.0299417	0.513777	0.862799	0.0509257	0.516282	0.863361	0.0125166	locus_220.cred1	3943075	5.782	7.399e-09	0.645129		No		FALSE
rs11681247	2	240107105	G	A	HDAC4	ENSG00000068024	0.825215	0.621376	0.885185	0.929622	0.629939	0.88699	0.265672	locus_221.cred1	4246716	-5.74	9.491e-09	0.719682	0.830261	No	No	TRUE
rs11687909	2	240107330	A	G	HDAC4	ENSG00000068024	0.825215	0.621376	0.885185	0.929622	0.629939	0.88699	0.237899	locus_221.cred1	3943075	-6.141	8.178e-10	0.719682		No		TRUE
rs34152470	2	240107009	T	A	HDAC4	ENSG00000068024	0.825215	0.621376	0.885185	0.929622	0.629939	0.88699	0.106144	locus_221.cred1	4246716	-5.589	2.288e-08	0.719682	0.830261	No	No	TRUE
rs1001285	2	240107814	A	G	HDAC4	ENSG00000068024	0.825215	0.621376	0.885185	0.929622	0.629939	0.88699	0.102908	locus_221.cred1	4246716	-5.6	2.142e-08	0.719682	0.830261	No	No	TRUE
rs1962113	2	240108117	A	C	HDAC4	ENSG00000068024	0.825215	0.621376	0.885185	0.929622	0.629939	0.88699	0.0788106	locus_221.cred1	4246716	-5.561	2.676e-08	0.719682	0.830261	No	No	TRUE
rs4852032	2	240110346	G	A	HDAC4	ENSG00000068024	0.825215	0.621376	0.885185	0.929622	0.629939	0.88699	0.0757557	locus_221.cred1	4246716	-5.544	2.964e-08	0.720676	0.830261	No	No	TRUE
rs3791551	2	240109281	G	A	HDAC4	ENSG00000068024	0.825215	0.621376	0.885185	0.929622	0.629939	0.88699	0.0750246	locus_221.cred1	4246716	-5.653	1.576e-08	0.720676	0.807988	No	No	TRUE
rs3791553	2	240109477	T	C	HDAC4	ENSG00000068024	0.825215	0.621376	0.885185	0.929622	0.629939	0.88699	0.0564928	locus_221.cred1	4246716	-5.604	2.097e-08	0.72167	0.81106	No	No	TRUE
rs3773412	3	374555	C	T	CHL1	ENSG00000134121	0.321509	1	1	0.359072	1	1	0.45434	locus_223.cred1	3943075	-5.604	2.094e-08	0.210736		No		TRUE
rs7630509	3	374168	G	A	CHL1	ENSG00000134121	0.321509	1	1	0.359072	1	1	0.145498	locus_223.cred1	4246716	-5.49	4.028e-08	0.205765	0.575269	No	No	TRUE
rs4685598	3	373693	A	C	CHL1	ENSG00000134121	0.321509	1	1	0.359072	1	1	0.102284	locus_223.cred1	4246716	-5.586	2.317e-08	0.197813	0.658218	No	No	TRUE
rs6798289	3	375243	C	T	CHL1	ENSG00000134121	0.321509	1	1	0.359072	1	1	0.0856964	locus_223.cred1	3943075	-5.297	1.174e-07	0.2167		No		TRUE
rs6800364	3	374869	A	G	CHL1	ENSG00000134121	0.321509	1	1	0.359072	1	1	0.0836318	locus_223.cred1	4246716	-5.394	6.904e-08	0.201789	0.364823	No	No	TRUE
rs9861231	3	377645	C	G	CHL1	ENSG00000134121	0.321509	1	1	0.359072	1	1	0.0638832	locus_223.cred1	3943075	-5.234	1.656e-07	0.208748		No		TRUE
rs3821622	3	377531	A	C	CHL1	ENSG00000134121	0.321509	1	1	0.359072	1	1	0.0368125	locus_223.cred1	4246716	-5.53	3.199e-08	0.204771	0.334869	No	No	TRUE
rs62243961	3	2358363	C	T	CNTN4	ENSG00000144619	1.43107	1	1	1.42344	1	1	0.126473	locus_224.cred1	4246716	-7.541	4.657e-14	0.822068	0.983103	No	No	TRUE
rs62243963	3	2360320	G	A	CNTN4	ENSG00000144619	1.43107	1	1	1.42344	1	1	0.107653	locus_224.cred1	4246716	-7.506	6.092e-14	0.822068	0.983103	No	No	TRUE
rs11713899	3	2365026	A	C	CNTN4	ENSG00000144619	1.43107	1	1	1.42344	1	1	0.10463	locus_224.cred1	4246716	-7.546	4.505e-14	0.822068	0.980031	No	No	TRUE
rs62243967	3	2363864	C	T	CNTN4	ENSG00000144619	1.43107	1	1	1.42344	1	1	0.091446	locus_224.cred1	4246716	-7.485	7.152e-14	0.82008	0.983103	No	No	TRUE
rs6782141	3	2361384	G	A	CNTN4	ENSG00000144619	1.43107	1	1	1.42344	1	1	0.0853778	locus_224.cred1	4246716	-7.478	7.537e-14	0.822068	0.983103	No	No	TRUE
rs11714993	3	2365997	T	C	CNTN4	ENSG00000144619	1.43107	1	1	1.42344	1	1	0.0513357	locus_224.cred1	4246716	-7.437	1.031e-13	0.815109	0.982335	No	No	TRUE
rs62243964	3	2361712	A	G	CNTN4	ENSG00000144619	1.43107	1	1	1.42344	1	1	0.0313055	locus_224.cred1	4246716	-7.308	2.719e-13	0.822068	0.971582	No	No	TRUE
rs62244013	3	2385357	T	G	CNTN4	ENSG00000144619	1.43107	1	1	1.42344	1	1	0.0265689	locus_224.cred1	3943075	-7.401	1.352e-13	0.82008		No		TRUE
rs62244014	3	2386242	G	T	CNTN4	ENSG00000144619	1.43107	1	1	1.42344	1	1	0.0241824	locus_224.cred1	3943075	-7.388	1.491e-13	0.82008		No		TRUE
rs62244045	3	2393899	G	A	CNTN4	ENSG00000144619	1.43107	1	1	1.42344	1	1	0.0170033	locus_224.cred1	4246716	-7.296	2.975e-13	0.82008	0.975422	No	No	TRUE
rs11717215	3	2382846	C	T	CNTN4	ENSG00000144619	1.43107	1	1	1.42344	1	1	0.0116736	locus_224.cred1	4246716	-7.238	4.555e-13	0.82008	0.983871	No	No	TRUE
rs11707697	3	2363069	C	T	CNTN4	ENSG00000144619	1.43107	1	1	1.42344	1	1	0.0106935	locus_224.cred1	4246716	-7.147	8.892e-13	0.822068	0.971582	No	No	TRUE
rs11707553	3	2383745	T	C	CNTN4	ENSG00000144619	1.43107	1	1	1.42344	1	1	0.010448	locus_224.cred1	4246716	-7.197	6.156e-13	0.82008	0.97619	No	No	TRUE
rs62243966	3	2363693	T	A	CNTN4	ENSG00000144619	1.43107	1	1	1.42344	1	1	0.0100946	locus_224.cred1	4246716	-7.23	4.816e-13	0.822068	0.980031	No	No	TRUE
rs11710501	3	2361579	T	C	CNTN4	ENSG00000144619	1.43107	1	1	1.42344	1	1	0.00975853	locus_224.cred1	4246716	-7.119	1.085e-12	0.822068	0.970814	No	No	TRUE
rs62244024	3	2391539	G	A	CNTN4	ENSG00000144619	1.43107	1	1	1.42344	1	1	0.0097482	locus_224.cred1	4246716	-7.261	3.834e-13	0.82008	0.97619	No	No	TRUE
rs11712667	3	2363457	T	G	CNTN4	ENSG00000144619	1.43107	1	1	1.42344	1	1	0.00969662	locus_224.cred1	4246716	-7.134	9.718e-13	0.822068	0.971582	No	No	TRUE
rs17786795	3	2361734	A	G	CNTN4	ENSG00000144619	1.43107	1	1	1.42344	1	1	0.0096794	locus_224.cred1	4246716	-7.117	1.102e-12	0.822068	0.971582	No	No	TRUE
rs11707760	3	2384525	A	G	CNTN4	ENSG00000144619	1.43107	1	1	1.42344	1	1	0.00954656	locus_224.cred1	4246716	-7.179	7.022e-13	0.82008	0.97619	No	No	TRUE
rs11713724	3	2370462	A	C	CNTN4	ENSG00000144619	1.43107	1	1	1.42344	1	1	0.00923862	locus_224.cred1	4246716	-7.168	7.634e-13	0.815109	0.983103	No	No	TRUE
rs11711683	3	2362864	T	C	CNTN4	ENSG00000144619	1.43107	1	1	1.42344	1	1	0.00886697	locus_224.cred1	4246716	-7.131	9.968e-13	0.822068	0.971582	No	No	TRUE
rs78367563	3	2356443	T	A	CNTN4	ENSG00000144619	1.43107	1	1	1.42344	1	1	0.00845078	locus_224.cred1	4246716	-7.185	6.706e-13	0.823062	0.983103	No	No	TRUE
rs11710271	3	2383706	G	C	CNTN4	ENSG00000144619	1.43107	1	1	1.42344	1	1	0.00801906	locus_224.cred1	4246716	-7.162	7.923e-13	0.82008	0.97619	No	No	TRUE
rs11711430	3	2362095	T	G	CNTN4	ENSG00000144619	1.43107	1	1	1.42344	1	1	0.00760058	locus_224.cred1	4246716	-7.104	1.208e-12	0.822068	0.971582	No	No	TRUE
rs62244025	3	2391723	C	T	CNTN4	ENSG00000144619	1.43107	1	1	1.42344	1	1	0.00720104	locus_224.cred1	4246716	-7.151	8.589e-13	0.82008	0.97619	No	No	TRUE
rs11713300	3	2361885	G	T	CNTN4	ENSG00000144619	1.43107	1	1	1.42344	1	1	0.00718016	locus_224.cred1	4246716	-7.107	1.183e-12	0.822068	0.971582	No	No	TRUE
rs62244016	3	2389725	C	T	CNTN4	ENSG00000144619	1.43107	1	1	1.42344	1	1	0.00714523	locus_224.cred1	4246716	-7.16	8.046e-13	0.82008	0.97619	No	No	TRUE
rs7653538	3	2394081	A	G	CNTN4	ENSG00000144619	1.43107	1	1	1.42344	1	1	0.00709865	locus_224.cred1	3943075	-7.331	2.292e-13	0.771372		No		TRUE
rs4327367	3	2392064	G	C	CNTN4	ENSG00000144619	1.43107	1	1	1.42344	1	1	0.00705491	locus_224.cred1	4246716	-7.169	7.539e-13	0.82008	0.97619	No	No	TRUE
rs62244023	3	2391519	G	A	CNTN4	ENSG00000144619	1.43107	1	1	1.42344	1	1	0.00698938	locus_224.cred1	4246716	-7.177	7.142e-13	0.82008	0.975422	No	No	TRUE
rs62244015	3	2389688	A	G	CNTN4	ENSG00000144619	1.43107	1	1	1.42344	1	1	0.00681458	locus_224.cred1	4246716	-7.157	8.237e-13	0.82008	0.97619	No	No	TRUE
rs62244021	3	2390487	C	G	CNTN4	ENSG00000144619	1.43107	1	1	1.42344	1	1	0.00663995	locus_224.cred1	4246716	-7.152	8.573e-13	0.82008	0.97619	No	No	TRUE
rs75278978	3	2390707	T	C	CNTN4	ENSG00000144619	1.43107	1	1	1.42344	1	1	0.00662798	locus_224.cred1	4246716	-7.151	8.607e-13	0.82008	0.97619	No	No	TRUE
rs62244019	3	2390242	C	A	CNTN4	ENSG00000144619	1.43107	1	1	1.42344	1	1	0.00649263	locus_224.cred1	4246716	-7.149	8.754e-13	0.82008	0.97619	No	No	TRUE
rs75559749	3	2390144	C	G	CNTN4	ENSG00000144619	1.43107	1	1	1.42344	1	1	0.00634298	locus_224.cred1	4246716	-7.147	8.855e-13	0.82008	0.97619	No	No	TRUE
rs4577447	3	2391928	T	G	CNTN4	ENSG00000144619	1.43107	1	1	1.42344	1	1	0.00628965	locus_224.cred1	4246716	-7.159	8.122e-13	0.82008	0.97619	No	No	TRUE
rs77428923	3	2391061	T	C	CNTN4	ENSG00000144619	1.43107	1	1	1.42344	1	1	0.00626302	locus_224.cred1	4246716	-7.145	8.979e-13	0.82008	0.97619	No	No	TRUE
rs75296563	3	2388171	T	G	CNTN4	ENSG00000144619	1.43107	1	1	1.42344	1	1	0.00615044	locus_224.cred1	4246716	-7.136	9.597e-13	0.82008	0.97619	No	No	TRUE
rs77810336	3	2390285	T	A	CNTN4	ENSG00000144619	1.43107	1	1	1.42344	1	1	0.00609196	locus_224.cred1	4246716	-7.141	9.244e-13	0.82008	0.97619	No	No	TRUE
rs62244017	3	2389883	C	G	CNTN4	ENSG00000144619	1.43107	1	1	1.42344	1	1	0.00591868	locus_224.cred1	4246716	-7.141	9.238e-13	0.82008	0.97619	No	No	TRUE
rs62244022	3	2390749	G	A	CNTN4	ENSG00000144619	1.43107	1	1	1.42344	1	1	0.0058843	locus_224.cred1	4246716	-7.135	9.705e-13	0.82008	0.97619	No	No	TRUE
rs11712193	3	2390982	G	A	CNTN4	ENSG00000144619	1.43107	1	1	1.42344	1	1	0.00566394	locus_224.cred1	4246716	-7.134	9.741e-13	0.82008	0.97619	No	No	TRUE
rs4355267	3	2391851	A	G	CNTN4	ENSG00000144619	1.43107	1	1	1.42344	1	1	0.0053826	locus_224.cred1	4246716	-7.129	1.014e-12	0.82008	0.97619	No	No	TRUE
rs62244020	3	2390347	A	C	CNTN4	ENSG00000144619	1.43107	1	1	1.42344	1	1	0.00506017	locus_224.cred1	4246716	-7.118	1.091e-12	0.82008	0.97619	No	No	TRUE
rs62244018	3	2389957	T	C	CNTN4	ENSG00000144619	1.43107	1	1	1.42344	1	1	0.00499366	locus_224.cred1	4246716	-7.117	1.101e-12	0.82008	0.97619	No	No	TRUE
rs62243993	3	2374956	C	A	CNTN4	ENSG00000144619	1.43107	1	1	1.42344	1	1	0.00462485	locus_224.cred1	4246716	-7.034	2.008e-12	0.822068	0.973118	No	No	TRUE
rs1010426	3	2380253	A	G	CNTN4	ENSG00000144619	1.43107	1	1	1.42344	1	1	0.00458338	locus_224.cred1	3943075	7.273	3.528e-13	0.227634		No		TRUE
rs11711446	3	2379012	G	A	CNTN4	ENSG00000144619	1.43107	1	1	1.42344	1	1	0.00451991	locus_224.cred1	4246716	-7.088	1.361e-12	0.822068	0.983871	No	No	TRUE
rs1720182	3	2381180	C	T	CNTN4	ENSG00000144619	1.43107	1	1	1.42344	1	1	0.00437642	locus_224.cred1	3943075	7.266	3.705e-13	0.227634		No		TRUE
rs1869243	3	5724536	T	C	EDEM1	ENSG00000134109	0.0465336	0.797582	0.936225	0.0203075	0.891885	0.986094	0.213092	locus_226.cred1	3943075	-7.792	6.581e-15	0.506958		No		FALSE
rs11721059	3	5725560	C	T	EDEM1	ENSG00000134109	0.0465336	0.797582	0.936225	0.0203075	0.891885	0.986094	0.168049	locus_226.cred1	3943075	-7.758	8.654e-15	0.50994		No		FALSE
rs4479577	3	5723818	C	T	EDEM1	ENSG00000134109	0.0465336	0.797582	0.936225	0.0203075	0.891885	0.986094	0.147022	locus_226.cred1	3943075	-7.737	1.021e-14	0.500994		No		FALSE
rs34320671	3	5725402	T	C	EDEM1	ENSG00000134109	0.0465336	0.797582	0.936225	0.0203075	0.891885	0.986094	0.13741	locus_226.cred1	3943075	-7.72	1.161e-14	0.505964		No		FALSE
rs4479579	3	5724066	C	T	EDEM1	ENSG00000134109	0.0465336	0.797582	0.936225	0.0203075	0.891885	0.986094	0.0753866	locus_226.cred1	3943075	-7.582	3.416e-14	0.512922		No		FALSE
rs9637431	3	5724610	A	T	EDEM1	ENSG00000134109	0.0465336	0.797582	0.936225	0.0203075	0.891885	0.986094	0.0602194	locus_226.cred1	3943075	-7.537	4.804e-14	0.519881		No		FALSE
rs9311613	3	5724642	T	C	EDEM1	ENSG00000134109	0.0465336	0.797582	0.936225	0.0203075	0.891885	0.986094	0.0478955	locus_226.cred1	3943075	-7.504	6.209e-14	0.517893		No		FALSE
rs4684502	3	5723286	C	T	EDEM1	ENSG00000134109	0.0465336	0.797582	0.936225	0.0203075	0.891885	0.986094	0.0388092	locus_226.cred1	3943075	-7.643	2.123e-14	0.531809		No		FALSE
rs9637432	3	5725133	T	A	EDEM1	ENSG00000134109	0.0465336	0.797582	0.936225	0.0203075	0.891885	0.986094	0.0370888	locus_226.cred1	3943075	-7.637	2.221e-14	0.535785		No		FALSE
rs6762586	3	5727278	T	C	EDEM1	ENSG00000134109	0.0465336	0.797582	0.936225	0.0203075	0.891885	0.986094	0.0232106	locus_226.cred1	3943075	-7.518	5.558e-14	0.494036		No		FALSE
rs1546802	3	5721388	G	A	EDEM1	ENSG00000134109	0.0465336	0.797582	0.936225	0.0203075	0.891885	0.986094	0.0186277	locus_226.cred1	3943075	-7.393	1.438e-13	0.49006		No		FALSE
rs11710225	3	5826791	A	G	EDEM1	ENSG00000134109	0.0465336	0.890796	0.985385	0.0203075	0.970824	1	0.672524	locus_226.cred2	4246716	-5.749	9.003e-09	0.530815	0.903994	No	No	FALSE
rs11130599	3	5828973	G	A	EDEM1	ENSG00000134109	0.0465336	0.890796	0.985385	0.0203075	0.970824	1	0.104641	locus_226.cred2	3943075	-5.097	3.458e-07	0.487078		No		FALSE
rs2470627	3	5829800	A	T	EDEM1	ENSG00000134109	0.0465336	0.890796	0.985385	0.0203075	0.970824	1	0.071232	locus_226.cred2	3943075	4.943	7.7e-07	0.518887		No		FALSE
rs10510314	3	5828480	C	G	EDEM1	ENSG00000134109	0.0465336	0.890796	0.985385	0.0203075	0.970824	1	0.0646407	locus_226.cred2	4246716	-5.214	1.851e-07	0.482107	0.903226	No	No	FALSE
rs13095518	3	5828753	A	T	EDEM1	ENSG00000134109	0.0465336	0.890796	0.985385	0.0203075	0.970824	1	0.0434277	locus_226.cred2	4246716	-5.175	2.276e-07	0.483101	0.903226	No	No	FALSE
rs62245619	3	5790475	A	G	EDEM1	ENSG00000134109	0.0465336	0.890796	0.985385	0.0203075	0.970824	1	0.329636	locus_226.cred3	4246716	-7.281	3.313e-13	0.860835	0.951613	No	No	FALSE
rs62245598	3	5786606	A	G	EDEM1	ENSG00000134109	0.0465336	0.890796	0.985385	0.0203075	0.970824	1	0.302074	locus_226.cred3	4246716	-7.248	4.231e-13	0.860835	0.955453	No	No	FALSE
rs79127842	3	5787504	C	T	EDEM1	ENSG00000134109	0.0465336	0.890796	0.985385	0.0203075	0.970824	1	0.126849	locus_226.cred3	4246716	-7.069	1.566e-12	0.864811	0.955453	No	No	FALSE
rs62245596	3	5782993	A	C	EDEM1	ENSG00000134109	0.0465336	0.890796	0.985385	0.0203075	0.970824	1	0.0553507	locus_226.cred3	3943075	-6.92	4.514e-12	0.755467		No		FALSE
rs17771813	3	5783609	G	C	EDEM1	ENSG00000134109	0.0465336	0.890796	0.985385	0.0203075	0.970824	1	0.0352986	locus_226.cred3	3943075	-6.773	1.262e-11	0.761431		No		FALSE
rs6807120	3	5781653	C	T	EDEM1	ENSG00000134109	0.0465336	0.890796	0.985385	0.0203075	0.970824	1	0.0352558	locus_226.cred3	3943075	-6.771	1.278e-11	0.759443		No		FALSE
rs6779167	3	5778669	A	C	EDEM1	ENSG00000134109	0.0465336	0.890796	0.985385	0.0203075	0.970824	1	0.0262845	locus_226.cred3	3943075	-6.878	6.076e-12	0.902585		No		FALSE
rs12631293	3	5774139	C	T	EDEM1	ENSG00000134109	0.0465336	0.890796	0.985385	0.0203075	0.970824	1	0.0179161	locus_226.cred3	4246716	-6.951	3.632e-12	0.813121	0.947005	No	No	FALSE
rs2437215	3	5787078	G	A	EDEM1	ENSG00000134109	0.0465336	0.890796	0.985385	0.0203075	0.970824	1	0.0105513	locus_226.cred3	3943075	-6.73	1.698e-11	0.856859		No		FALSE
rs2470641	3	5786861	A	G	EDEM1	ENSG00000134109	0.0465336	0.890796	0.985385	0.0203075	0.970824	1	0.00967763	locus_226.cred3	3943075	-6.714	1.895e-11	0.858847		No		FALSE
rs62245620	3	5790844	T	A	EDEM1	ENSG00000134109	0.0465336	0.890796	0.985385	0.0203075	0.970824	1	0.00773368	locus_226.cred3	3943075	-6.593	4.321e-11	0.859841		No		FALSE
rs360892	3	13094397	T	A	IQSEC1	ENSG00000144711	0.66787	0.455508	0.84824	0.629105	0.452408	0.847366	0.574696	locus_228.cred1	3943075	8.963	3.147e-19	0.374751		No		TRUE
rs360894	3	13093188	T	C	IQSEC1	ENSG00000144711	0.66787	0.455508	0.84824	0.629105	0.452408	0.847366	0.423988	locus_228.cred1	3943075	8.857	8.254e-19	0.371769		No		TRUE
rs2920499	3	12319058	A	G	PPARG	ENSG00000132170	0.843082	0.43504	0.842245	0.433728	0.357443	0.813488	0.743494	locus_228.cred3	4246716	7.37	1.702e-13	0.531809	0.655146	No	No	TRUE
rs2920500	3	12323413	G	A	PPARG	ENSG00000132170	0.843082	0.43504	0.842245	0.433728	0.357443	0.813488	0.188489	locus_228.cred3	4246716	7.058	1.689e-12	0.478131	0.725806	No	No	TRUE
rs2972164	3	12334416	T	C	PPARG	ENSG00000132170	0.843082	0.43504	0.842245	0.433728	0.357443	0.813488	0.0457686	locus_228.cred3	4246716	6.928	4.275e-12	0.483101	0.832565	No	No	TRUE
rs7629352	3	16848835	A	G	PLCL2	ENSG00000154822	1.03703	0.828191	0.950052	1.0909	0.831886	0.951862	0.967064	locus_229.cred1	3943075	-10.512	7.568e-26	0.704771		No		TRUE
rs9814647	3	17967203	C	A	SATB1	ENSG00000182568	1.05522	0.595426	0.879853	1.03891	0.595426	0.879853	0.436389	locus_229.cred2	3943075	7.915	2.465e-15	0.619284		No		FALSE
rs7627212	3	18050197	T	C	SATB1	ENSG00000182568	1.05522	0.595426	0.879853	1.03891	0.595426	0.879853	0.26117	locus_229.cred2	3943075	7.929	2.213e-15	0.50497		No		FALSE
rs6577608	3	18017416	T	A	SATB1	ENSG00000182568	1.05522	0.595426	0.879853	1.03891	0.595426	0.879853	0.0930933	locus_229.cred2	3943075	7.488	6.984e-14	0.528827		No		FALSE
rs9757046	3	18040913	T	C	SATB1	ENSG00000182568	1.05522	0.595426	0.879853	1.03891	0.595426	0.879853	0.0925552	locus_229.cred2	3943075	7.861	3.797e-15	0.503976		No		FALSE
rs4909001	3	18055684	T	C	SATB1	ENSG00000182568	1.05522	0.595426	0.879853	1.03891	0.595426	0.879853	0.0505134	locus_229.cred2	3943075	7.578	3.52e-14	0.499006		No		FALSE
rs7649870	3	18079003	A	G	SATB1	ENSG00000182568	1.05522	0.595426	0.879853	1.03891	0.595426	0.879853	0.0202242	locus_229.cred2	3943075	7.444	9.74e-14	0.49503		No		FALSE
rs9881850	3	17554181	C	T	PLCL2	ENSG00000154822	1.03703	0.903695	0.994005	1.0909	0.903695	0.994005	0.0497333	locus_229.cred3	3943075	7.083	1.406e-12	0.56163		No		TRUE
rs11921152	3	17812688	C	A	PLCL2	ENSG00000154822	1.03703	0.903695	0.994005	1.0909	0.903695	0.994005	0.0333481	locus_229.cred3	3943075	-6.824	8.845e-12	0.515905		No		TRUE
rs4908942	3	17855717	T	C	PLCL2	ENSG00000154822	1.03703	0.903695	0.994005	1.0909	0.903695	0.994005	0.0308121	locus_229.cred3	3943075	-6.662	2.694e-11	0.517893		No		TRUE
rs919562	3	17849789	G	A	PLCL2	ENSG00000154822	1.03703	0.903695	0.994005	1.0909	0.903695	0.994005	0.0304011	locus_229.cred3	3943075	-6.851	7.325e-12	0.516899		No		TRUE
rs11128855	3	17809203	T	G	PLCL2	ENSG00000154822	1.03703	0.903695	0.994005	1.0909	0.903695	0.994005	0.0266784	locus_229.cred3	3943075	-6.844	7.693e-12	0.516899		No		TRUE
rs6763681	3	17409517	G	A	PLCL2	ENSG00000154822	1.03703	0.903695	0.994005	1.0909	0.903695	0.994005	0.0251297	locus_229.cred3	4246716	7.24	4.487e-13	0.558648	0.518433	No	No	TRUE
rs2033379	3	17851238	A	G	PLCL2	ENSG00000154822	1.03703	0.903695	0.994005	1.0909	0.903695	0.994005	0.0244139	locus_229.cred3	3943075	-6.827	8.699e-12	0.516899		No		TRUE
rs11709941	3	17822644	A	G	PLCL2	ENSG00000154822	1.03703	0.903695	0.994005	1.0909	0.903695	0.994005	0.023919	locus_229.cred3	3943075	-6.863	6.757e-12	0.517893		No		TRUE
rs10428172	3	17813195	C	T	PLCL2	ENSG00000154822	1.03703	0.903695	0.994005	1.0909	0.903695	0.994005	0.0236006	locus_229.cred3	3943075	-6.861	6.828e-12	0.517893		No		TRUE
rs9812199	3	17555377	C	T	PLCL2	ENSG00000154822	1.03703	0.903695	0.994005	1.0909	0.903695	0.994005	0.0235026	locus_229.cred3	3943075	7	2.568e-12	0.56163		No		TRUE
rs4438689	3	17830887	A	G	PLCL2	ENSG00000154822	1.03703	0.903695	0.994005	1.0909	0.903695	0.994005	0.023056	locus_229.cred3	3943075	-6.859	6.955e-12	0.517893		No		TRUE
rs4616675	3	17823666	A	G	PLCL2	ENSG00000154822	1.03703	0.903695	0.994005	1.0909	0.903695	0.994005	0.0219445	locus_229.cred3	3943075	-6.853	7.231e-12	0.517893		No		TRUE
rs6577593	3	17829430	G	A	PLCL2	ENSG00000154822	1.03703	0.903695	0.994005	1.0909	0.903695	0.994005	0.0218253	locus_229.cred3	3943075	-6.852	7.262e-12	0.517893		No		TRUE
rs7642860	3	17810143	G	A	PLCL2	ENSG00000154822	1.03703	0.903695	0.994005	1.0909	0.903695	0.994005	0.0209296	locus_229.cred3	3943075	-6.848	7.506e-12	0.517893		No		TRUE
rs6799259	3	17427142	T	C	PLCL2	ENSG00000154822	1.03703	0.903695	0.994005	1.0909	0.903695	0.994005	0.0208733	locus_229.cred3	4246716	7.496	6.572e-14	0.565606	0.561444	No	No	TRUE
rs11128858	3	17827985	A	G	PLCL2	ENSG00000154822	1.03703	0.903695	0.994005	1.0909	0.903695	0.994005	0.0206024	locus_229.cred3	3943075	-6.811	9.683e-12	0.518887		No		TRUE
rs4404476	3	17824730	T	C	PLCL2	ENSG00000154822	1.03703	0.903695	0.994005	1.0909	0.903695	0.994005	0.0195812	locus_229.cred3	3943075	-6.84	7.91e-12	0.517893		No		TRUE
rs6788763	3	17519053	T	C	PLCL2	ENSG00000154822	1.03703	0.903695	0.994005	1.0909	0.903695	0.994005	0.0194876	locus_229.cred3	3943075	7.28	3.33e-13	0.567594		No		TRUE
rs4487265	3	17824072	G	A	PLCL2	ENSG00000154822	1.03703	0.903695	0.994005	1.0909	0.903695	0.994005	0.0193493	locus_229.cred3	3943075	-6.839	7.984e-12	0.517893		No		TRUE
rs12493567	3	17426616	A	G	PLCL2	ENSG00000154822	1.03703	0.903695	0.994005	1.0909	0.903695	0.994005	0.0191918	locus_229.cred3	4246716	7.479	7.498e-14	0.565606	0.43318	No	No	TRUE
rs12494513	3	17427622	A	G	PLCL2	ENSG00000154822	1.03703	0.903695	0.994005	1.0909	0.903695	0.994005	0.0137404	locus_229.cred3	4246716	7.449	9.372e-14	0.565606	0.560676	No	No	TRUE
rs4908941	3	17821483	G	A	PLCL2	ENSG00000154822	1.03703	0.903695	0.994005	1.0909	0.903695	0.994005	0.0124159	locus_229.cred3	3943075	-6.789	1.132e-11	0.517893		No		TRUE
rs35234876	3	17432517	G	C	PLCL2	ENSG00000154822	1.03703	0.903695	0.994005	1.0909	0.903695	0.994005	0.012022	locus_229.cred3	4246716	7.424	1.135e-13	0.565606	0.446237	No	No	TRUE
rs7636787	3	17433760	G	C	PLCL2	ENSG00000154822	1.03703	0.903695	0.994005	1.0909	0.903695	0.994005	0.0120175	locus_229.cred3	4246716	7.497	6.545e-14	0.564612	0.520737	No	No	TRUE
rs7623979	3	17406857	A	G	PLCL2	ENSG00000154822	1.03703	0.903695	0.994005	1.0909	0.903695	0.994005	0.0119028	locus_229.cred3	4246716	7.493	6.749e-14	0.563618	0.521505	No	No	TRUE
rs4615062	3	17434502	C	A	PLCL2	ENSG00000154822	1.03703	0.903695	0.994005	1.0909	0.903695	0.994005	0.0112676	locus_229.cred3	4246716	7.49	6.902e-14	0.564612	0.520737	No	No	TRUE
rs13093375	3	17435598	A	G	PLCL2	ENSG00000154822	1.03703	0.903695	0.994005	1.0909	0.903695	0.994005	0.011212	locus_229.cred3	4246716	7.489	6.918e-14	0.564612	0.517665	No	No	TRUE
rs9681644	3	17659105	C	T	PLCL2	ENSG00000154822	1.03703	0.903695	0.994005	1.0909	0.903695	0.994005	0.0108036	locus_229.cred3	3943075	7.261	3.844e-13	0.576541		No		TRUE
rs7642719	3	17435581	G	A	PLCL2	ENSG00000154822	1.03703	0.903695	0.994005	1.0909	0.903695	0.994005	0.00984004	locus_229.cred3	4246716	7.474	7.799e-14	0.564612	0.517665	No	No	TRUE
rs13062642	3	17856113	G	A	PLCL2	ENSG00000154822	1.03703	0.903695	0.994005	1.0909	0.903695	0.994005	0.00983248	locus_229.cred3	3943075	-6.556	5.545e-11	0.518887		No		TRUE
rs9861749	3	17409919	G	A	PLCL2	ENSG00000154822	1.03703	0.903695	0.994005	1.0909	0.903695	0.994005	0.00976593	locus_229.cred3	4246716	7.465	8.313e-14	0.565606	0.522273	No	No	TRUE
rs17273111	3	17855181	G	A	PLCL2	ENSG00000154822	1.03703	0.903695	0.994005	1.0909	0.903695	0.994005	0.00920956	locus_229.cred3	4246716	-6.605	3.974e-11	0.518887	0.493088	No	No	TRUE
rs6442680	3	17418533	T	C	PLCL2	ENSG00000154822	1.03703	0.903695	0.994005	1.0909	0.903695	0.994005	0.00894594	locus_229.cred3	4246716	7.456	8.893e-14	0.565606	0.521505	No	No	TRUE
rs9852861	3	17513896	C	T	PLCL2	ENSG00000154822	1.03703	0.903695	0.994005	1.0909	0.903695	0.994005	0.00870246	locus_229.cred3	3943075	7.189	6.53e-13	0.567594		No		TRUE
rs4908978	3	17855732	G	C	PLCL2	ENSG00000154822	1.03703	0.903695	0.994005	1.0909	0.903695	0.994005	0.00832131	locus_229.cred3	3943075	-6.514	7.3e-11	0.517893		No		TRUE
rs6787380	3	17856737	G	A	PLCL2	ENSG00000154822	1.03703	0.903695	0.994005	1.0909	0.903695	0.994005	0.007328	locus_229.cred3	3943075	-6.522	6.937e-11	0.518887		No		TRUE
rs9848610	3	17419843	A	G	PLCL2	ENSG00000154822	1.03703	0.903695	0.994005	1.0909	0.903695	0.994005	0.00709478	locus_229.cred3	4246716	7.431	1.079e-13	0.565606	0.518433	No	No	TRUE
rs4582042	3	17421879	C	T	PLCL2	ENSG00000154822	1.03703	0.903695	0.994005	1.0909	0.903695	0.994005	0.00701427	locus_229.cred3	4246716	7.429	1.095e-13	0.565606	0.560676	No	No	TRUE
rs6442681	3	17454766	A	T	PLCL2	ENSG00000154822	1.03703	0.903695	0.994005	1.0909	0.903695	0.994005	0.00614151	locus_229.cred3	4246716	7.342	2.104e-13	0.5666	0.544547	No	No	TRUE
rs9854201	3	17471528	A	G	PLCL2	ENSG00000154822	1.03703	0.903695	0.994005	1.0909	0.903695	0.994005	0.00589597	locus_229.cred3	4246716	7.334	2.229e-13	0.5666	0.546083	No	No	TRUE
rs34892692	3	17448866	G	A	PLCL2	ENSG00000154822	1.03703	0.903695	0.994005	1.0909	0.903695	0.994005	0.0054923	locus_229.cred3	4246716	7.317	2.54e-13	0.5666	0.591398	No	No	TRUE
rs6442683	3	17462945	G	A	PLCL2	ENSG00000154822	1.03703	0.903695	0.994005	1.0909	0.903695	0.994005	0.00546855	locus_229.cred3	4246716	7.316	2.546e-13	0.5666	0.591398	No	No	TRUE
rs11717644	3	17461255	C	T	PLCL2	ENSG00000154822	1.03703	0.903695	0.994005	1.0909	0.903695	0.994005	0.00511508	locus_229.cred3	4246716	7.309	2.686e-13	0.5666	0.591398	No	No	TRUE
rs9812906	3	17525505	G	A	PLCL2	ENSG00000154822	1.03703	0.903695	0.994005	1.0909	0.903695	0.994005	0.00510971	locus_229.cred3	3943075	7.195	6.241e-13	0.5666		No		TRUE
rs7644020	3	17481548	C	T	PLCL2	ENSG00000154822	1.03703	0.903695	0.994005	1.0909	0.903695	0.994005	0.00496391	locus_229.cred3	4246716	7.326	2.377e-13	0.567594	0.588326	No	No	TRUE
rs7632989	3	17462283	G	T	PLCL2	ENSG00000154822	1.03703	0.903695	0.994005	1.0909	0.903695	0.994005	0.00480739	locus_229.cred3	4246716	7.302	2.827e-13	0.5666	0.591398	No	No	TRUE
rs9810675	3	17449619	C	T	PLCL2	ENSG00000154822	1.03703	0.903695	0.994005	1.0909	0.903695	0.994005	0.00479863	locus_229.cred3	4246716	7.3	2.87e-13	0.5666	0.591398	No	No	TRUE
rs10212255	3	17451108	A	G	PLCL2	ENSG00000154822	1.03703	0.903695	0.994005	1.0909	0.903695	0.994005	0.00476809	locus_229.cred3	4246716	7.308	2.708e-13	0.5666	0.543011	No	No	TRUE
rs13095571	3	17532320	T	C	PLCL2	ENSG00000154822	1.03703	0.903695	0.994005	1.0909	0.903695	0.994005	0.00465735	locus_229.cred3	3943075	6.903	5.09e-12	0.559642		No		TRUE
rs4908969	3	17779407	T	C	PLCL2	ENSG00000154822	1.03703	0.903695	0.994005	1.0909	0.903695	0.994005	0.00454421	locus_229.cred3	3943075	-6.874	6.236e-12	0.444334		No		TRUE
rs7633898	3	17859447	C	T	PLCL2	ENSG00000154822	1.03703	0.903695	0.994005	1.0909	0.903695	0.994005	0.00445516	locus_229.cred3	3943075	-6.465	1.013e-10	0.518887		No		TRUE
rs12631291	3	17758297	G	A	PLCL2	ENSG00000154822	1.03703	0.903695	0.994005	1.0909	0.903695	0.994005	0.00436307	locus_229.cred3	3943075	-6.845	7.622e-12	0.450298		No		TRUE
rs4908986	3	17860659	C	G	PLCL2	ENSG00000154822	1.03703	0.903695	0.994005	1.0909	0.903695	0.994005	0.00431521	locus_229.cred3	3943075	-6.461	1.038e-10	0.518887		No		TRUE
rs2033377	3	17857853	T	C	PLCL2	ENSG00000154822	1.03703	0.903695	0.994005	1.0909	0.903695	0.994005	0.00424339	locus_229.cred3	3943075	-6.459	1.051e-10	0.518887		No		TRUE
rs7651278	3	17443745	C	T	PLCL2	ENSG00000154822	1.03703	0.903695	0.994005	1.0909	0.903695	0.994005	0.00415188	locus_229.cred3	4246716	7.283	3.258e-13	0.5666	0.591398	No	No	TRUE
rs17043541	3	17426846	T	C	PLCL2	ENSG00000154822	1.03703	0.903695	0.994005	1.0909	0.903695	0.994005	0.00410905	locus_229.cred3	4246716	7.298	2.924e-13	0.565606	0.584485	No	No	TRUE
rs17043539	3	17426748	C	G	PLCL2	ENSG00000154822	1.03703	0.903695	0.994005	1.0909	0.903695	0.994005	0.00408799	locus_229.cred3	4246716	7.297	2.942e-13	0.565606	0.585253	No	No	TRUE
rs6804677	3	17856693	T	C	PLCL2	ENSG00000154822	1.03703	0.903695	0.994005	1.0909	0.903695	0.994005	0.00405926	locus_229.cred3	3943075	-6.463	1.027e-10	0.523857		No		TRUE
rs13320693	3	17464812	A	T	PLCL2	ENSG00000154822	1.03703	0.903695	0.994005	1.0909	0.903695	0.994005	0.00371346	locus_229.cred3	4246716	7.298	2.918e-13	0.565606	0.591398	No	No	TRUE
rs9821318	3	17567220	C	T	PLCL2	ENSG00000154822	1.03703	0.903695	0.994005	1.0909	0.903695	0.994005	0.00369059	locus_229.cred3	3943075	6.66	2.73e-11	0.538767		No		TRUE
rs6796448	3	17801811	C	T	PLCL2	ENSG00000154822	1.03703	0.903695	0.994005	1.0909	0.903695	0.994005	0.00363864	locus_229.cred3	4246716	-7.107	1.188e-12	0.452286	0.495392	No	No	TRUE
rs28796017	3	17858873	C	T	PLCL2	ENSG00000154822	1.03703	0.903695	0.994005	1.0909	0.903695	0.994005	0.00363231	locus_229.cred3	3943075	-6.441	1.183e-10	0.518887		No		TRUE
rs2337387	3	17873650	G	A	PLCL2	ENSG00000154822	1.03703	0.903695	0.994005	1.0909	0.903695	0.994005	0.00341439	locus_229.cred3	3943075	-6.4	1.556e-10	0.519881		No		TRUE
rs13318609	3	17395320	T	C	PLCL2	ENSG00000154822	1.03703	0.903695	0.994005	1.0909	0.903695	0.994005	0.00321242	locus_229.cred3	4246716	7.426	1.12e-13	0.557654	0.519201	No	No	TRUE
rs17043492	3	17402565	T	C	PLCL2	ENSG00000154822	1.03703	0.903695	0.994005	1.0909	0.903695	0.994005	0.00279126	locus_229.cred3	4246716	7.386	1.512e-13	0.558648	0.561444	No	No	TRUE
rs4908979	3	17857132	T	A	PLCL2	ENSG00000154822	1.03703	0.903695	0.994005	1.0909	0.903695	0.994005	0.00272309	locus_229.cred3	3943075	-6.408	1.472e-10	0.518887		No		TRUE
rs1430895	3	17868679	C	T	PLCL2	ENSG00000154822	1.03703	0.903695	0.994005	1.0909	0.903695	0.994005	0.00271438	locus_229.cred3	3943075	-6.408	1.476e-10	0.518887		No		TRUE
rs6772394	3	17488124	C	T	PLCL2	ENSG00000154822	1.03703	0.903695	0.994005	1.0909	0.903695	0.994005	0.0026547	locus_229.cred3	4246716	7.295	2.994e-13	0.565606	0.591398	No	No	TRUE
rs1430896	3	17860501	G	A	PLCL2	ENSG00000154822	1.03703	0.903695	0.994005	1.0909	0.903695	0.994005	0.00261376	locus_229.cred3	3943075	-6.442	1.183e-10	0.517893		No		TRUE
rs7630433	3	17371582	G	C	PLCL2	ENSG00000154822	1.03703	0.903695	0.994005	1.0909	0.903695	0.994005	0.00256651	locus_229.cred3	4246716	7.345	2.051e-13	0.555666	0.558372	No	No	TRUE
rs2033374	3	17858301	A	G	PLCL2	ENSG00000154822	1.03703	0.903695	0.994005	1.0909	0.903695	0.994005	0.00252973	locus_229.cred3	3943075	-6.4	1.557e-10	0.518887		No		TRUE
rs7630286	3	17371566	C	T	PLCL2	ENSG00000154822	1.03703	0.903695	0.994005	1.0909	0.903695	0.994005	0.0023294	locus_229.cred3	4246716	7.334	2.226e-13	0.555666	0.558372	No	No	TRUE
rs2033373	3	17858444	T	C	PLCL2	ENSG00000154822	1.03703	0.903695	0.994005	1.0909	0.903695	0.994005	0.00215995	locus_229.cred3	3943075	-6.381	1.755e-10	0.518887		No		TRUE
rs17200979	3	17877828	G	T	PLCL2	ENSG00000154822	1.03703	0.903695	0.994005	1.0909	0.903695	0.994005	0.00214461	locus_229.cred3	3943075	-6.464	1.018e-10	0.520875		No		TRUE
rs4450852	3	17859321	T	C	PLCL2	ENSG00000154822	1.03703	0.903695	0.994005	1.0909	0.903695	0.994005	0.0021257	locus_229.cred3	3943075	-6.38	1.776e-10	0.518887		No		TRUE
rs7645756	3	17397336	T	C	PLCL2	ENSG00000154822	1.03703	0.903695	0.994005	1.0909	0.903695	0.994005	0.00208079	locus_229.cred3	4246716	7.379	1.596e-13	0.557654	0.55914	No	No	TRUE
rs4330281	3	17859366	T	C	PLCL2	ENSG00000154822	1.03703	0.903695	0.994005	1.0909	0.903695	0.994005	0.00195346	locus_229.cred3	3943075	-6.37	1.894e-10	0.518887		No		TRUE
rs283911	3	17331704	C	T	PLCL2	ENSG00000154822	1.03703	0.903695	0.994005	1.0909	0.903695	0.994005	0.00194219	locus_229.cred3	4246716	7.371	1.69e-13	0.557654	0.572197	No	No	TRUE
rs2084572	3	17315758	A	G	PLCL2	ENSG00000154822	1.03703	0.903695	0.994005	1.0909	0.903695	0.994005	0.00192417	locus_229.cred3	4246716	7.416	1.206e-13	0.555666	0.582181	No	No	TRUE
rs6577644	3	17766733	A	G	PLCL2	ENSG00000154822	1.03703	0.903695	0.994005	1.0909	0.903695	0.994005	0.00188602	locus_229.cred3	3943075	-6.93	4.195e-12	0.444334		No		TRUE
rs283944	3	17346655	C	A	PLCL2	ENSG00000154822	1.03703	0.903695	0.994005	1.0909	0.903695	0.994005	0.00187499	locus_229.cred3	4246716	-7.366	1.753e-13	0.442346	0.44086	No	No	TRUE
rs6577597	3	17871326	A	G	PLCL2	ENSG00000154822	1.03703	0.903695	0.994005	1.0909	0.903695	0.994005	0.00182287	locus_229.cred3	3943075	-6.362	1.996e-10	0.518887		No		TRUE
rs1430894	3	17868759	C	T	PLCL2	ENSG00000154822	1.03703	0.903695	0.994005	1.0909	0.903695	0.994005	0.00179878	locus_229.cred3	3943075	-6.36	2.016e-10	0.518887		No		TRUE
rs6577643	3	17766697	C	G	PLCL2	ENSG00000154822	1.03703	0.903695	0.994005	1.0909	0.903695	0.994005	0.00179107	locus_229.cred3	3943075	-6.924	4.377e-12	0.444334		No		TRUE
rs9867064	3	17792574	C	T	PLCL2	ENSG00000154822	1.03703	0.903695	0.994005	1.0909	0.903695	0.994005	0.00178947	locus_229.cred3	3943075	-6.763	1.356e-11	0.451292		No		TRUE
rs283927	3	17358421	G	A	PLCL2	ENSG00000154822	1.03703	0.903695	0.994005	1.0909	0.903695	0.994005	0.0016836	locus_229.cred3	4246716	7.353	1.932e-13	0.557654	0.55914	No	No	TRUE
rs283908	3	17334741	T	C	PLCL2	ENSG00000154822	1.03703	0.903695	0.994005	1.0909	0.903695	0.994005	0.00167154	locus_229.cred3	4246716	7.354	1.922e-13	0.557654	0.572965	No	No	TRUE
rs2060624	3	17338719	C	T	PLCL2	ENSG00000154822	1.03703	0.903695	0.994005	1.0909	0.903695	0.994005	0.00166606	locus_229.cred3	4246716	7.354	1.926e-13	0.557654	0.573733	No	No	TRUE
rs4909012	3	17756467	C	A	PLCL2	ENSG00000154822	1.03703	0.903695	0.994005	1.0909	0.903695	0.994005	0.00165041	locus_229.cred3	4246716	-7.116	1.108e-12	0.444334	0.525346	No	No	TRUE
rs9681893	3	17757024	T	A	PLCL2	ENSG00000154822	1.03703	0.903695	0.994005	1.0909	0.903695	0.994005	0.00164787	locus_229.cred3	3943075	-6.839	7.949e-12	0.446322		No		TRUE
rs2470578	3	17330092	G	A	PLCL2	ENSG00000154822	1.03703	0.903695	0.994005	1.0909	0.903695	0.994005	0.00161565	locus_229.cred3	3943075	7.256	4.001e-13	0.519881		No		TRUE
rs9883518	3	17485883	T	C	PLCL2	ENSG00000154822	1.03703	0.903695	0.994005	1.0909	0.903695	0.994005	0.00154825	locus_229.cred3	4246716	7.244	4.371e-13	0.565606	0.586022	No	No	TRUE
rs12632570	3	17763501	A	C	PLCL2	ENSG00000154822	1.03703	0.903695	0.994005	1.0909	0.903695	0.994005	0.00152864	locus_229.cred3	3943075	-6.921	4.488e-12	0.442346		No		TRUE
rs4908939	3	17793850	G	A	PLCL2	ENSG00000154822	1.03703	0.903695	0.994005	1.0909	0.903695	0.994005	0.00149729	locus_229.cred3	3943075	-6.742	1.565e-11	0.451292		No		TRUE
rs2596652	3	17368197	C	A	PLCL2	ENSG00000154822	1.03703	0.903695	0.994005	1.0909	0.903695	0.994005	0.00147522	locus_229.cred3	4246716	7.337	2.185e-13	0.557654	0.558372	No	No	TRUE
rs28454413	3	17383964	C	T	PLCL2	ENSG00000154822	1.03703	0.903695	0.994005	1.0909	0.903695	0.994005	0.00143475	locus_229.cred3	4246716	7.335	2.219e-13	0.557654	0.558372	No	No	TRUE
rs4908963	3	17758260	T	C	PLCL2	ENSG00000154822	1.03703	0.903695	0.994005	1.0909	0.903695	0.994005	0.00141188	locus_229.cred3	3943075	-6.821	9.013e-12	0.446322		No		TRUE
rs11927637	3	17781315	A	G	PLCL2	ENSG00000154822	1.03703	0.903695	0.994005	1.0909	0.903695	0.994005	0.00137463	locus_229.cred3	3943075	-6.894	5.44e-12	0.444334		No		TRUE
rs6442679	3	17397851	C	T	PLCL2	ENSG00000154822	1.03703	0.903695	0.994005	1.0909	0.903695	0.994005	0.00136916	locus_229.cred3	4246716	7.331	2.287e-13	0.557654	0.560676	No	No	TRUE
rs4482690	3	17767046	T	A	PLCL2	ENSG00000154822	1.03703	0.903695	0.994005	1.0909	0.903695	0.994005	0.00136489	locus_229.cred3	3943075	-6.893	5.472e-12	0.444334		No		TRUE
rs283949	3	17355801	G	C	PLCL2	ENSG00000154822	1.03703	0.903695	0.994005	1.0909	0.903695	0.994005	0.00131938	locus_229.cred3	4246716	7.325	2.389e-13	0.557654	0.557604	No	No	TRUE
rs9880456	3	17777123	A	G	PLCL2	ENSG00000154822	1.03703	0.903695	0.994005	1.0909	0.903695	0.994005	0.00129246	locus_229.cred3	3943075	-6.886	5.723e-12	0.444334		No		TRUE
rs2733494	3	17297521	C	T	PLCL2	ENSG00000154822	1.03703	0.903695	0.994005	1.0909	0.903695	0.994005	0.00128485	locus_229.cred3	4246716	7.332	2.272e-13	0.552684	0.627496	No	No	TRUE
rs2060629	3	17279526	T	C	PLCL2	ENSG00000154822	1.03703	0.903695	0.994005	1.0909	0.903695	0.994005	0.00126963	locus_229.cred3	4246716	7.33	2.308e-13	0.553678	0.621352	No	No	TRUE
rs6804837	3	17787399	G	A	PLCL2	ENSG00000154822	1.03703	0.903695	0.994005	1.0909	0.903695	0.994005	0.00124325	locus_229.cred3	3943075	-6.816	9.354e-12	0.447316		No		TRUE
rs4908985	3	17859855	T	C	PLCL2	ENSG00000154822	1.03703	0.903695	0.994005	1.0909	0.903695	0.994005	0.00124258	locus_229.cred3	3943075	-6.317	2.667e-10	0.518887		No		TRUE
rs4908984	3	17859774	T	C	PLCL2	ENSG00000154822	1.03703	0.903695	0.994005	1.0909	0.903695	0.994005	0.00118869	locus_229.cred3	4246716	-6.394	1.619e-10	0.518887	0.49232	No	No	TRUE
rs11929111	3	17777546	A	G	PLCL2	ENSG00000154822	1.03703	0.903695	0.994005	1.0909	0.903695	0.994005	0.0011492	locus_229.cred3	3943075	-6.873	6.302e-12	0.444334		No		TRUE
rs4908966	3	17773919	A	G	PLCL2	ENSG00000154822	1.03703	0.903695	0.994005	1.0909	0.903695	0.994005	0.00113732	locus_229.cred3	3943075	-6.871	6.356e-12	0.444334		No		TRUE
rs283935	3	17367357	A	T	PLCL2	ENSG00000154822	1.03703	0.903695	0.994005	1.0909	0.903695	0.994005	0.00113553	locus_229.cred3	4246716	7.307	2.722e-13	0.557654	0.556836	No	No	TRUE
rs2733499	3	17276334	C	T	PLCL2	ENSG00000154822	1.03703	0.903695	0.994005	1.0909	0.903695	0.994005	0.00113203	locus_229.cred3	4246716	7.315	2.574e-13	0.553678	0.624424	No	No	TRUE
rs4908940	3	17797271	A	C	PLCL2	ENSG00000154822	1.03703	0.903695	0.994005	1.0909	0.903695	0.994005	0.00111322	locus_229.cred3	3943075	-6.745	1.531e-11	0.452286		No		TRUE
rs2060628	3	17275173	G	C	PLCL2	ENSG00000154822	1.03703	0.903695	0.994005	1.0909	0.903695	0.994005	0.00110752	locus_229.cred3	4246716	7.286	3.189e-13	0.552684	0.628264	No	No	TRUE
rs6803312	3	17771005	T	C	PLCL2	ENSG00000154822	1.03703	0.903695	0.994005	1.0909	0.903695	0.994005	0.00110166	locus_229.cred3	3943075	-6.868	6.524e-12	0.444334		No		TRUE
rs35697509	3	17763957	G	T	PLCL2	ENSG00000154822	1.03703	0.903695	0.994005	1.0909	0.903695	0.994005	0.00108847	locus_229.cred3	3943075	-6.866	6.589e-12	0.444334		No		TRUE
rs4243838	3	17759733	T	C	PLCL2	ENSG00000154822	1.03703	0.903695	0.994005	1.0909	0.903695	0.994005	0.00108813	locus_229.cred3	3943075	-6.866	6.591e-12	0.444334		No		TRUE
rs13353435	3	17430574	T	C	PLCL2	ENSG00000154822	1.03703	0.903695	0.994005	1.0909	0.903695	0.994005	0.00108801	locus_229.cred3	4246716	7.209	5.655e-13	0.564612	0.548387	No	No	TRUE
rs7652156	3	17780490	C	G	PLCL2	ENSG00000154822	1.03703	0.903695	0.994005	1.0909	0.903695	0.994005	0.00107337	locus_229.cred3	3943075	-6.865	6.665e-12	0.444334		No		TRUE
rs4435674	3	17794200	C	T	PLCL2	ENSG00000154822	1.03703	0.903695	0.994005	1.0909	0.903695	0.994005	0.00106827	locus_229.cred3	3943075	-6.74	1.583e-11	0.452286		No		TRUE
rs8179983	3	17764309	C	T	PLCL2	ENSG00000154822	1.03703	0.903695	0.994005	1.0909	0.903695	0.994005	0.0010598	locus_229.cred3	3943075	-6.863	6.735e-12	0.444334		No		TRUE
rs7644389	3	17502918	T	C	PLCL2	ENSG00000154822	1.03703	0.903695	0.994005	1.0909	0.903695	0.994005	0.00105939	locus_229.cred3	3943075	6.989	2.765e-12	0.565606		No		TRUE
rs9681232	3	17760883	A	G	PLCL2	ENSG00000154822	1.03703	0.903695	0.994005	1.0909	0.903695	0.994005	0.00105188	locus_229.cred3	3943075	-6.862	6.777e-12	0.444334		No		TRUE
rs4566568	3	17798924	A	G	PLCL2	ENSG00000154822	1.03703	0.903695	0.994005	1.0909	0.903695	0.994005	0.00104692	locus_229.cred3	3943075	-6.738	1.609e-11	0.452286		No		TRUE
rs4908973	3	17800423	T	C	PLCL2	ENSG00000154822	1.03703	0.903695	0.994005	1.0909	0.903695	0.994005	0.00103344	locus_229.cred3	3943075	-6.736	1.626e-11	0.452286		No		TRUE
rs2733502	3	17274422	C	T	PLCL2	ENSG00000154822	1.03703	0.903695	0.994005	1.0909	0.903695	0.994005	0.00101573	locus_229.cred3	4246716	7.302	2.832e-13	0.553678	0.628264	No	No	TRUE
rs2060625	3	17339152	G	T	PLCL2	ENSG00000154822	1.03703	0.903695	0.994005	1.0909	0.903695	0.994005	0.00101185	locus_229.cred3	4246716	7.294	3.009e-13	0.557654	0.559908	No	No	TRUE
rs28408438	3	17384023	T	C	PLCL2	ENSG00000154822	1.03703	0.903695	0.994005	1.0909	0.903695	0.994005	0.00100327	locus_229.cred3	4246716	7.295	2.985e-13	0.557654	0.556836	No	No	TRUE
rs13096559	3	17694643	G	T	PLCL2	ENSG00000154822	1.03703	0.903695	0.994005	1.0909	0.903695	0.994005	0.00097655	locus_229.cred3	3943075	-6.827	8.655e-12	0.445328		No		TRUE
rs4908972	3	17796192	T	C	PLCL2	ENSG00000154822	1.03703	0.903695	0.994005	1.0909	0.903695	0.994005	0.000974805	locus_229.cred3	3943075	-6.688	2.269e-11	0.45328		No		TRUE
rs187303	3	17357075	G	A	PLCL2	ENSG00000154822	1.03703	0.903695	0.994005	1.0909	0.903695	0.994005	0.000970489	locus_229.cred3	4246716	7.282	3.296e-13	0.557654	0.453917	No	No	TRUE
rs13071934	3	17757928	G	C	PLCL2	ENSG00000154822	1.03703	0.903695	0.994005	1.0909	0.903695	0.994005	0.000967543	locus_229.cred3	3943075	-6.852	7.258e-12	0.444334		No		TRUE
rs4470554	3	17671037	T	C	PLCL2	ENSG00000154822	1.03703	0.903695	0.994005	1.0909	0.903695	0.994005	0.000955335	locus_229.cred3	3943075	-6.9	5.213e-12	0.44334		No		TRUE
rs11719266	3	17781576	A	G	PLCL2	ENSG00000154822	1.03703	0.903695	0.994005	1.0909	0.903695	0.994005	0.000952025	locus_229.cred3	3943075	-6.851	7.355e-12	0.444334		No		TRUE
rs9757339	3	17569829	T	C	PLCL2	ENSG00000154822	1.03703	0.903695	0.994005	1.0909	0.903695	0.994005	0.000948166	locus_229.cred3	3943075	6.554	5.599e-11	0.539761		No		TRUE
rs7648883	3	17407522	C	T	PLCL2	ENSG00000154822	1.03703	0.903695	0.994005	1.0909	0.903695	0.994005	0.000943077	locus_229.cred3	4246716	7.18	6.949e-13	0.564612	0.59063	No	No	TRUE
rs17043422	3	17383881	C	T	PLCL2	ENSG00000154822	1.03703	0.903695	0.994005	1.0909	0.903695	0.994005	0.000921291	locus_229.cred3	4246716	7.285	3.212e-13	0.557654	0.556836	No	No	TRUE
rs9681617	3	17655388	T	C	PLCL2	ENSG00000154822	1.03703	0.903695	0.994005	1.0909	0.903695	0.994005	0.000920959	locus_229.cred3	3943075	6.895	5.374e-12	0.55666		No		TRUE
rs2596677	3	17318844	T	C	PLCL2	ENSG00000154822	1.03703	0.903695	0.994005	1.0909	0.903695	0.994005	0.000920631	locus_229.cred3	4246716	7.327	2.361e-13	0.55666	0.585253	No	No	TRUE
rs12488591	3	17795931	T	C	PLCL2	ENSG00000154822	1.03703	0.903695	0.994005	1.0909	0.903695	0.994005	0.000917444	locus_229.cred3	3943075	-6.68	2.382e-11	0.45328		No		TRUE
rs12497320	3	17754558	G	A	PLCL2	ENSG00000154822	1.03703	0.903695	0.994005	1.0909	0.903695	0.994005	0.000916811	locus_229.cred3	3943075	-6.846	7.585e-12	0.444334		No		TRUE
rs1597393	3	17259757	T	C	PLCL2	ENSG00000154822	1.03703	0.903695	0.994005	1.0909	0.903695	0.994005	0.000916334	locus_229.cred3	4246716	7.244	4.344e-13	0.55169	0.624424	No	No	TRUE
rs6809775	3	17802881	T	C	PLCL2	ENSG00000154822	1.03703	0.903695	0.994005	1.0909	0.903695	0.994005	0.000895657	locus_229.cred3	3943075	-6.719	1.825e-11	0.452286		No		TRUE
rs12487248	3	17697696	C	T	PLCL2	ENSG00000154822	1.03703	0.903695	0.994005	1.0909	0.903695	0.994005	0.000895326	locus_229.cred3	3943075	-6.817	9.291e-12	0.445328		No		TRUE
rs2733498	3	17276455	T	C	PLCL2	ENSG00000154822	1.03703	0.903695	0.994005	1.0909	0.903695	0.994005	0.000894781	locus_229.cred3	4246716	7.286	3.191e-13	0.553678	0.610599	No	No	TRUE
rs12488687	3	17461342	A	T	PLCL2	ENSG00000154822	1.03703	0.903695	0.994005	1.0909	0.903695	0.994005	0.000894425	locus_229.cred3	3943075	6.67	2.563e-11	0.548708		No		TRUE
rs4431138	3	17749777	G	C	PLCL2	ENSG00000154822	1.03703	0.903695	0.994005	1.0909	0.903695	0.994005	0.000883102	locus_229.cred3	3943075	-6.815	9.396e-12	0.445328		No		TRUE
rs2348003	3	17292100	T	C	PLCL2	ENSG00000154822	1.03703	0.903695	0.994005	1.0909	0.903695	0.994005	0.000881586	locus_229.cred3	4246716	7.284	3.232e-13	0.552684	0.62596	No	No	TRUE
rs4908964	3	17758859	C	T	PLCL2	ENSG00000154822	1.03703	0.903695	0.994005	1.0909	0.903695	0.994005	0.000876851	locus_229.cred3	3943075	-6.841	7.868e-12	0.444334		No		TRUE
rs6810235	3	17753801	C	A	PLCL2	ENSG00000154822	1.03703	0.903695	0.994005	1.0909	0.903695	0.994005	0.000867009	locus_229.cred3	3943075	-6.84	7.941e-12	0.444334		No		TRUE
rs34485427	3	17694291	C	A	PLCL2	ENSG00000154822	1.03703	0.903695	0.994005	1.0909	0.903695	0.994005	0.000866075	locus_229.cred3	3943075	-6.813	9.547e-12	0.445328		No		TRUE
rs2733497	3	17280282	C	T	PLCL2	ENSG00000154822	1.03703	0.903695	0.994005	1.0909	0.903695	0.994005	0.000863155	locus_229.cred3	4246716	7.229	4.878e-13	0.552684	0.582949	No	No	TRUE
rs6789697	3	17700708	G	A	PLCL2	ENSG00000154822	1.03703	0.903695	0.994005	1.0909	0.903695	0.994005	0.000862671	locus_229.cred3	3943075	-6.813	9.578e-12	0.445328		No		TRUE
rs9875973	3	17584573	T	C	PLCL2	ENSG00000154822	1.03703	0.903695	0.994005	1.0909	0.903695	0.994005	0.000855786	locus_229.cred3	3943075	6.52	7.01e-11	0.534791		No		TRUE
rs2596674	3	17315986	C	T	PLCL2	ENSG00000154822	1.03703	0.903695	0.994005	1.0909	0.903695	0.994005	0.000837356	locus_229.cred3	3943075	7.107	1.185e-12	0.555666		No		TRUE
rs7427588	3	17806424	A	G	PLCL2	ENSG00000154822	1.03703	0.903695	0.994005	1.0909	0.903695	0.994005	0.000829524	locus_229.cred3	3943075	-6.71	1.941e-11	0.452286		No		TRUE
rs4908992	3	17693974	A	G	PLCL2	ENSG00000154822	1.03703	0.903695	0.994005	1.0909	0.903695	0.994005	0.000829107	locus_229.cred3	3943075	-6.808	9.893e-12	0.445328		No		TRUE
rs283931	3	17361581	T	C	PLCL2	ENSG00000154822	1.03703	0.903695	0.994005	1.0909	0.903695	0.994005	0.0008223	locus_229.cred3	4246716	7.272	3.54e-13	0.557654	0.554531	No	No	TRUE
rs4566567	3	17749177	C	T	PLCL2	ENSG00000154822	1.03703	0.903695	0.994005	1.0909	0.903695	0.994005	0.000819082	locus_229.cred3	3943075	-6.882	5.92e-12	0.44334		No		TRUE
rs4908987	3	17688490	T	C	PLCL2	ENSG00000154822	1.03703	0.903695	0.994005	1.0909	0.903695	0.994005	0.000814623	locus_229.cred3	3943075	-6.881	5.947e-12	0.44334		No		TRUE
rs2733487	3	17315969	A	C	PLCL2	ENSG00000154822	1.03703	0.903695	0.994005	1.0909	0.903695	0.994005	0.000808303	locus_229.cred3	3943075	7.103	1.221e-12	0.555666		No		TRUE
rs1449881	3	17286817	T	G	PLCL2	ENSG00000154822	1.03703	0.903695	0.994005	1.0909	0.903695	0.994005	0.000807585	locus_229.cred3	4246716	7.274	3.5e-13	0.552684	0.627496	No	No	TRUE
rs2470580	3	17367746	T	C	PLCL2	ENSG00000154822	1.03703	0.903695	0.994005	1.0909	0.903695	0.994005	0.000807365	locus_229.cred3	4246716	7.27	3.597e-13	0.557654	0.554531	No	No	TRUE
rs767685	3	17324733	A	G	PLCL2	ENSG00000154822	1.03703	0.903695	0.994005	1.0909	0.903695	0.994005	0.000804161	locus_229.cred3	4246716	7.312	2.625e-13	0.55666	0.634409	No	No	TRUE
rs2122368	3	17261455	G	A	PLCL2	ENSG00000154822	1.03703	0.903695	0.994005	1.0909	0.903695	0.994005	0.000787312	locus_229.cred3	4246716	7.274	3.493e-13	0.552684	0.627496	No	No	TRUE
rs4908982	3	17859690	T	C	PLCL2	ENSG00000154822	1.03703	0.903695	0.994005	1.0909	0.903695	0.994005	0.000766507	locus_229.cred3	3943075	-6.26	3.842e-10	0.518887		No		TRUE
rs2596647	3	17300133	A	C	PLCL2	ENSG00000154822	1.03703	0.903695	0.994005	1.0909	0.903695	0.994005	0.00075165	locus_229.cred3	4246716	7.254	4.061e-13	0.552684	0.597542	No	No	TRUE
rs7609916	3	17804464	A	G	PLCL2	ENSG00000154822	1.03703	0.903695	0.994005	1.0909	0.903695	0.994005	0.00074911	locus_229.cred3	3943075	-6.698	2.107e-11	0.452286		No		TRUE
rs7633601	3	17734215	T	C	PLCL2	ENSG00000154822	1.03703	0.903695	0.994005	1.0909	0.903695	0.994005	0.000747324	locus_229.cred3	3943075	-6.871	6.385e-12	0.44334		No		TRUE
rs7617683	3	17728919	T	C	PLCL2	ENSG00000154822	1.03703	0.903695	0.994005	1.0909	0.903695	0.994005	0.000744769	locus_229.cred3	3943075	-6.795	1.08e-11	0.445328		No		TRUE
rs12634674	3	17704685	T	G	PLCL2	ENSG00000154822	1.03703	0.903695	0.994005	1.0909	0.903695	0.994005	0.000732665	locus_229.cred3	3943075	-6.793	1.095e-11	0.445328		No		TRUE
rs2596680	3	17320823	C	G	PLCL2	ENSG00000154822	1.03703	0.903695	0.994005	1.0909	0.903695	0.994005	0.000721499	locus_229.cred3	3943075	7.004	2.484e-12	0.557654		No		TRUE
rs2596670	3	17265224	G	A	PLCL2	ENSG00000154822	1.03703	0.903695	0.994005	1.0909	0.903695	0.994005	0.000718457	locus_229.cred3	4246716	7.265	3.729e-13	0.552684	0.628264	No	No	TRUE
rs1449879	3	17277391	A	G	PLCL2	ENSG00000154822	1.03703	0.903695	0.994005	1.0909	0.903695	0.994005	0.00070918	locus_229.cred3	4246716	7.243	4.392e-13	0.553678	0.582181	No	No	TRUE
rs6792422	3	17701005	G	T	PLCL2	ENSG00000154822	1.03703	0.903695	0.994005	1.0909	0.903695	0.994005	0.000708808	locus_229.cred3	3943075	-6.865	6.67e-12	0.44334		No		TRUE
rs6768666	3	17692937	T	C	PLCL2	ENSG00000154822	1.03703	0.903695	0.994005	1.0909	0.903695	0.994005	0.000708406	locus_229.cred3	3943075	-6.79	1.125e-11	0.445328		No		TRUE
rs6577617	3	17715644	G	T	PLCL2	ENSG00000154822	1.03703	0.903695	0.994005	1.0909	0.903695	0.994005	0.000700428	locus_229.cred3	3943075	-6.96	3.41e-12	0.44334		No		TRUE
rs1463218	3	17301087	G	C	PLCL2	ENSG00000154822	1.03703	0.903695	0.994005	1.0909	0.903695	0.994005	0.000695745	locus_229.cred3	4246716	7.257	3.951e-13	0.552684	0.62596	No	No	TRUE
rs1449884	3	17256687	G	C	PLCL2	ENSG00000154822	1.03703	0.903695	0.994005	1.0909	0.903695	0.994005	0.000694761	locus_229.cred3	4246716	7.211	5.543e-13	0.55169	0.624424	No	No	TRUE
rs2596675	3	17316259	C	G	PLCL2	ENSG00000154822	1.03703	0.903695	0.994005	1.0909	0.903695	0.994005	0.000689752	locus_229.cred3	3943075	7.084	1.398e-12	0.555666		No		TRUE
rs2596637	3	17285288	T	G	PLCL2	ENSG00000154822	1.03703	0.903695	0.994005	1.0909	0.903695	0.994005	0.000652036	locus_229.cred3	4246716	7.249	4.2e-13	0.552684	0.628264	No	No	TRUE
rs4589965	3	17709985	C	T	PLCL2	ENSG00000154822	1.03703	0.903695	0.994005	1.0909	0.903695	0.994005	0.000651565	locus_229.cred3	3943075	-6.855	7.15e-12	0.44334		No		TRUE
rs9816920	3	17739024	A	C	PLCL2	ENSG00000154822	1.03703	0.903695	0.994005	1.0909	0.903695	0.994005	0.000645083	locus_229.cred3	3943075	-6.853	7.21e-12	0.44334		No		TRUE
rs9853571	3	17640071	T	C	PLCL2	ENSG00000154822	1.03703	0.903695	0.994005	1.0909	0.903695	0.994005	0.000644103	locus_229.cred3	3943075	6.847	7.538e-12	0.555666		No		TRUE
rs2470347	3	17313703	T	A	PLCL2	ENSG00000154822	1.03703	0.903695	0.994005	1.0909	0.903695	0.994005	0.000640549	locus_229.cred3	3943075	7.076	1.489e-12	0.555666		No		TRUE
rs2470577	3	17313311	A	G	PLCL2	ENSG00000154822	1.03703	0.903695	0.994005	1.0909	0.903695	0.994005	0.000638168	locus_229.cred3	3943075	7.075	1.493e-12	0.555666		No		TRUE
rs6795189	3	17711724	T	A	PLCL2	ENSG00000154822	1.03703	0.903695	0.994005	1.0909	0.903695	0.994005	0.000631753	locus_229.cred3	3943075	-6.851	7.335e-12	0.44334		No		TRUE
rs283928	3	17359316	C	T	PLCL2	ENSG00000154822	1.03703	0.903695	0.994005	1.0909	0.903695	0.994005	0.000625632	locus_229.cred3	4246716	7.24	4.497e-13	0.557654	0.623656	No	No	TRUE
rs34487714	3	17763899	T	C	PLCL2	ENSG00000154822	1.03703	0.903695	0.994005	1.0909	0.903695	0.994005	0.000621241	locus_229.cred3	3943075	-6.8	1.044e-11	0.444334		No		TRUE
rs12487916	3	17733795	G	C	PLCL2	ENSG00000154822	1.03703	0.903695	0.994005	1.0909	0.903695	0.994005	0.000613451	locus_229.cred3	3943075	-6.848	7.515e-12	0.44334		No		TRUE
rs11128844	3	17736387	C	T	PLCL2	ENSG00000154822	1.03703	0.903695	0.994005	1.0909	0.903695	0.994005	0.000612582	locus_229.cred3	3943075	-6.847	7.524e-12	0.44334		No		TRUE
rs6577616	3	17715524	C	T	PLCL2	ENSG00000154822	1.03703	0.903695	0.994005	1.0909	0.903695	0.994005	0.000611796	locus_229.cred3	3943075	-6.847	7.532e-12	0.44334		No		TRUE
rs4484221	3	17702593	C	G	PLCL2	ENSG00000154822	1.03703	0.903695	0.994005	1.0909	0.903695	0.994005	0.000610449	locus_229.cred3	3943075	-6.847	7.545e-12	0.44334		No		TRUE
rs11128837	3	17697175	T	C	PLCL2	ENSG00000154822	1.03703	0.903695	0.994005	1.0909	0.903695	0.994005	0.000609928	locus_229.cred3	3943075	-6.847	7.551e-12	0.44334		No		TRUE
rs2596646	3	17296401	T	C	PLCL2	ENSG00000154822	1.03703	0.903695	0.994005	1.0909	0.903695	0.994005	0.000609887	locus_229.cred3	4246716	7.241	4.454e-13	0.552684	0.62596	No	No	TRUE
rs13061771	3	17743799	C	T	PLCL2	ENSG00000154822	1.03703	0.903695	0.994005	1.0909	0.903695	0.994005	0.000608191	locus_229.cred3	3943075	-6.825	8.808e-12	0.442346		No		TRUE
rs4568172	3	17749661	A	G	PLCL2	ENSG00000154822	1.03703	0.903695	0.994005	1.0909	0.903695	0.994005	0.000606626	locus_229.cred3	3943075	-6.846	7.585e-12	0.44334		No		TRUE
rs6550942	3	19115331	C	T	KCNH8	ENSG00000183960	0.722819	0.612578	0.883358	0.764779	0.639226	0.888983	0.999002	locus_229.cred4	3943075	7.262	3.817e-13	0.800199		No		TRUE
rs2886641	3	20656661	T	C	SGOL1	ENSG00000129810	0.274864	0.703871	0.904539	0.360555	0.716907	0.908171	0.609062	locus_230.cred1	3943075	8.244	1.671e-16	0.782306		No		FALSE
rs1500412	3	20667279	A	G	SGOL1	ENSG00000129810	0.274864	0.703871	0.904539	0.360555	0.716907	0.908171	0.152989	locus_230.cred1	3943075	8.203	2.341e-16	0.782306		No		FALSE
rs1500411	3	20667349	A	C	SGOL1	ENSG00000129810	0.274864	0.703871	0.904539	0.360555	0.716907	0.908171	0.128265	locus_230.cred1	3943075	8.198	2.443e-16	0.782306		No		FALSE
rs62242110	3	20652153	A	G	SGOL1	ENSG00000129810	0.274864	0.703871	0.904539	0.360555	0.716907	0.908171	0.109519	locus_230.cred1	3943075	8.193	2.539e-16	0.782306		No		FALSE
rs56163555	3	20556638	G	T	SGOL1	ENSG00000129810	0.274864	0.637376	0.888583	0.360555	0.652129	0.89183	0.964704	locus_230.cred2	3943075	6.57	5.025e-11	0.850895		No		FALSE
rs7615009	3	23902119	C	G	UBE2E2	ENSG00000182247	0.556638	0.407987	0.833406	0.601746	0.474126	0.853249	0.172792	locus_232.cred1	3943075	-7.148	8.777e-13	0.26839		No		TRUE
rs7615255	3	23902336	C	T	UBE2E2	ENSG00000182247	0.556638	0.407987	0.833406	0.601746	0.474126	0.853249	0.141301	locus_232.cred1	3943075	-7.158	8.182e-13	0.264414		No		TRUE
rs7626431	3	23902213	A	G	UBE2E2	ENSG00000182247	0.556638	0.407987	0.833406	0.601746	0.474126	0.853249	0.0896278	locus_232.cred1	3943075	-7.101	1.241e-12	0.262425		No		TRUE
rs4546101	3	23925314	A	G	UBE2E2	ENSG00000182247	0.556638	0.407987	0.833406	0.601746	0.474126	0.853249	0.0754402	locus_232.cred1	3943075	-6.997	2.608e-12	0.271372		No		TRUE
rs4858553	3	23921114	A	G	UBE2E2	ENSG00000182247	0.556638	0.407987	0.833406	0.601746	0.474126	0.853249	0.0616986	locus_232.cred1	4246716	-6.897	5.326e-12	0.279324	0.121352	No	No	TRUE
rs6764154	3	23922042	A	G	UBE2E2	ENSG00000182247	0.556638	0.407987	0.833406	0.601746	0.474126	0.853249	0.0562086	locus_232.cred1	4246716	-7.076	1.486e-12	0.280318	0.15361	No	No	TRUE
rs4025822	3	23925180	A	G	UBE2E2	ENSG00000182247	0.556638	0.407987	0.833406	0.601746	0.474126	0.853249	0.0534119	locus_232.cred1	3943075	-6.944	3.805e-12	0.271372		No		TRUE
rs4241514	3	23956617	C	T	UBE2E2	ENSG00000182247	0.556638	0.407987	0.833406	0.601746	0.474126	0.853249	0.0389565	locus_232.cred1	3943075	-6.983	2.892e-12	0.27833		No		TRUE
rs7648931	3	23909870	A	G	UBE2E2	ENSG00000182247	0.556638	0.407987	0.833406	0.601746	0.474126	0.853249	0.0351855	locus_232.cred1	3943075	-6.924	4.398e-12	0.264414		No		TRUE
rs6778155	3	23859997	T	A	UBE2E2	ENSG00000182247	0.556638	0.407987	0.833406	0.601746	0.474126	0.853249	0.0296456	locus_232.cred1	3943075	-6.791	1.113e-11	0.333996		No		TRUE
rs1966895	3	23858734	C	G	UBE2E2	ENSG00000182247	0.556638	0.407987	0.833406	0.601746	0.474126	0.853249	0.0200507	locus_232.cred1	3943075	-6.719	1.827e-11	0.336978		No		TRUE
rs4858094	3	23918616	A	T	UBE2E2	ENSG00000182247	0.556638	0.407987	0.833406	0.601746	0.474126	0.853249	0.0181616	locus_232.cred1	3943075	-6.847	7.554e-12	0.280318		No		TRUE
rs9845287	3	23917208	T	C	UBE2E2	ENSG00000182247	0.556638	0.407987	0.833406	0.601746	0.474126	0.853249	0.0174079	locus_232.cred1	3943075	-6.848	7.493e-12	0.279324		No		TRUE
rs9863320	3	23917520	A	C	UBE2E2	ENSG00000182247	0.556638	0.407987	0.833406	0.601746	0.474126	0.853249	0.0169744	locus_232.cred1	3943075	-6.844	7.705e-12	0.279324		No		TRUE
rs6550806	3	23897663	A	G	UBE2E2	ENSG00000182247	0.556638	0.407987	0.833406	0.601746	0.474126	0.853249	0.0156409	locus_232.cred1	3943075	-6.774	1.251e-11	0.27833		No		TRUE
rs13099267	3	23878817	G	C	UBE2E2	ENSG00000182247	0.556638	0.407987	0.833406	0.601746	0.474126	0.853249	0.0130082	locus_232.cred1	3943075	-6.675	2.48e-11	0.331014		No		TRUE
rs6550802	3	23887596	A	G	UBE2E2	ENSG00000182247	0.556638	0.407987	0.833406	0.601746	0.474126	0.853249	0.0127448	locus_232.cred1	3943075	-6.893	5.453e-12	0.265408		No		TRUE
rs9830778	3	23881072	A	T	UBE2E2	ENSG00000182247	0.556638	0.407987	0.833406	0.601746	0.474126	0.853249	0.0113768	locus_232.cred1	3943075	-6.82	9.091e-12	0.270378		No		TRUE
rs6789735	3	23866507	G	C	UBE2E2	ENSG00000182247	0.556638	0.407987	0.833406	0.601746	0.474126	0.853249	0.0111879	locus_232.cred1	3943075	-6.837	8.064e-12	0.270378		No		TRUE
rs6550807	3	23898074	T	C	UBE2E2	ENSG00000182247	0.556638	0.407987	0.833406	0.601746	0.474126	0.853249	0.0103332	locus_232.cred1	3943075	-6.675	2.477e-11	0.2833		No		TRUE
rs4858550	3	23903647	T	C	UBE2E2	ENSG00000182247	0.556638	0.407987	0.833406	0.601746	0.474126	0.853249	0.00918283	locus_232.cred1	3943075	-6.636	3.228e-11	0.27336		No		TRUE
rs6550804	3	23887636	A	G	UBE2E2	ENSG00000182247	0.556638	0.407987	0.833406	0.601746	0.474126	0.853249	0.008403	locus_232.cred1	3943075	-6.826	8.715e-12	0.265408		No		TRUE
rs6784101	3	23866964	T	C	UBE2E2	ENSG00000182247	0.556638	0.407987	0.833406	0.601746	0.474126	0.853249	0.00764528	locus_232.cred1	4246716	-6.627	3.433e-11	0.271372	0.101382	No	No	TRUE
rs9869299	3	23888873	A	G	UBE2E2	ENSG00000182247	0.556638	0.407987	0.833406	0.601746	0.474126	0.853249	0.00730678	locus_232.cred1	3943075	-6.846	7.579e-12	0.251491		No		TRUE
rs4858551	3	23920034	T	C	UBE2E2	ENSG00000182247	0.556638	0.407987	0.833406	0.601746	0.474126	0.853249	0.00702444	locus_232.cred1	4246716	-6.744	1.537e-11	0.280318	0.147465	No	No	TRUE
rs4024642	3	23911262	A	C	UBE2E2	ENSG00000182247	0.556638	0.407987	0.833406	0.601746	0.474126	0.853249	0.00698615	locus_232.cred1	3943075	-6.6	4.104e-11	0.270378		No		TRUE
rs7627709	3	23897617	A	G	UBE2E2	ENSG00000182247	0.556638	0.407987	0.833406	0.601746	0.474126	0.853249	0.00698225	locus_232.cred1	3943075	-6.644	3.043e-11	0.27833		No		TRUE
rs826250	3	24256477	A	T	THRB	ENSG00000151090	0.926911	0.720949	0.909339	0.796622	0.672417	0.896534	0.186527	locus_232.cred2	3943075	-5.541	3.001e-08	0.360835		No		TRUE
rs4260345	3	24256698	C	T	THRB	ENSG00000151090	0.926911	0.720949	0.909339	0.796622	0.672417	0.896534	0.162646	locus_232.cred2	3943075	-5.494	3.931e-08	0.346918		No		TRUE
rs826254	3	24253398	G	T	THRB	ENSG00000151090	0.926911	0.720949	0.909339	0.796622	0.672417	0.896534	0.14132	locus_232.cred2	3943075	-5.435	5.476e-08	0.346918		No		TRUE
rs826255	3	24253593	G	A	THRB	ENSG00000151090	0.926911	0.720949	0.909339	0.796622	0.672417	0.896534	0.0928023	locus_232.cred2	3943075	-5.347	8.963e-08	0.34493		No		TRUE
rs826249	3	24256105	A	T	THRB	ENSG00000151090	0.926911	0.720949	0.909339	0.796622	0.672417	0.896534	0.0923764	locus_232.cred2	3943075	-5.714	1.105e-08	0.393638		No		TRUE
rs826217	3	24269789	C	T	THRB	ENSG00000151090	0.926911	0.720949	0.909339	0.796622	0.672417	0.896534	0.0735855	locus_232.cred2	3943075	-5.193	2.071e-07	0.358847		No		TRUE
rs826218	3	24269690	A	G	THRB	ENSG00000151090	0.926911	0.720949	0.909339	0.796622	0.672417	0.896534	0.0524038	locus_232.cred2	3943075	-5.107	3.271e-07	0.362823		No		TRUE
rs826251	3	24257143	T	C	THRB	ENSG00000151090	0.926911	0.720949	0.909339	0.796622	0.672417	0.896534	0.0345839	locus_232.cred2	3943075	-5.164	2.413e-07	0.346918		No		TRUE
rs851718	3	24267706	T	A	THRB	ENSG00000151090	0.926911	0.720949	0.909339	0.796622	0.672417	0.896534	0.0278794	locus_232.cred2	3943075	-5.043	4.585e-07	0.346918		No		TRUE
rs826222	3	24267295	C	T	THRB	ENSG00000151090	0.926911	0.720949	0.909339	0.796622	0.672417	0.896534	0.0249834	locus_232.cred2	3943075	-5.018	5.21e-07	0.346918		No		TRUE
rs851717	3	24268893	G	A	THRB	ENSG00000151090	0.926911	0.720949	0.909339	0.796622	0.672417	0.896534	0.0215897	locus_232.cred2	3943075	-5.003	5.641e-07	0.356859		No		TRUE
rs851719	3	24258985	G	A	THRB	ENSG00000151090	0.926911	0.720949	0.909339	0.796622	0.672417	0.896534	0.0111699	locus_232.cred2	4246716	-4.742	2.117e-06	0.346918	0.028418	No	No	TRUE
rs826220	3	24268677	C	T	THRB	ENSG00000151090	0.926911	0.720949	0.909339	0.796622	0.672417	0.896534	0.0110625	locus_232.cred2	3943075	-4.864	1.149e-06	0.355865		No		TRUE
rs826246	3	24261768	T	G	THRB	ENSG00000151090	0.926911	0.720949	0.909339	0.796622	0.672417	0.896534	0.00945125	locus_232.cred2	3943075	-4.92	8.669e-07	0.351889		No		TRUE
rs2683542	3	24223106	G	A	THRB	ENSG00000151090	0.926911	0.720949	0.909339	0.796622	0.672417	0.896534	0.00792401	locus_232.cred2	3943075	-5.005	5.594e-07	0.335984		No		TRUE
rs7643392	3	25174063	T	A	RARB	ENSG00000077092	1.36369	0.737564	0.914373	1.05671	0.722411	0.909767	0.246492	locus_233.cred1	4246716	-10.032	1.108e-23	0.466203	0.427803	No	No	TRUE
rs7643390	3	25174059	T	C	RARB	ENSG00000077092	1.36369	0.737564	0.914373	1.05671	0.722411	0.909767	0.120324	locus_233.cred1	4246716	-9.947	2.605e-23	0.466203	0.449309	No	No	TRUE
rs11711099	3	25225163	T	C	RARB	ENSG00000077092	1.36369	0.737564	0.914373	1.05671	0.722411	0.909767	0.109339	locus_233.cred1	3943075	-9.277	1.741e-20	0.535785		No		TRUE
rs904592	3	25193102	C	T	RARB	ENSG00000077092	1.36369	0.737564	0.914373	1.05671	0.722411	0.909767	0.0763769	locus_233.cred1	3943075	-9.325	1.11e-20	0.536779		No		TRUE
rs12495790	3	25182781	T	C	RARB	ENSG00000077092	1.36369	0.737564	0.914373	1.05671	0.722411	0.909767	0.023769	locus_233.cred1	3943075	-9.601	7.948e-22	0.467197		No		TRUE
rs13098413	3	25181113	A	T	RARB	ENSG00000077092	1.36369	0.737564	0.914373	1.05671	0.722411	0.909767	0.0237244	locus_233.cred1	3943075	-9.6	7.966e-22	0.467197		No		TRUE
rs1909524	3	25159062	G	A	RARB	ENSG00000077092	1.36369	0.737564	0.914373	1.05671	0.722411	0.909767	0.0223106	locus_233.cred1	3943075	-9.912	3.706e-23	0.54672		No		TRUE
rs9871379	3	25177454	T	C	RARB	ENSG00000077092	1.36369	0.737564	0.914373	1.05671	0.722411	0.909767	0.0174301	locus_233.cred1	3943075	-9.613	7.061e-22	0.465209		No		TRUE
rs7643079	3	25166596	G	A	RARB	ENSG00000077092	1.36369	0.737564	0.914373	1.05671	0.722411	0.909767	0.0166758	locus_233.cred1	3943075	-9.839	7.655e-23	0.54672		No		TRUE
rs7640943	3	25174073	A	G	RARB	ENSG00000077092	1.36369	0.737564	0.914373	1.05671	0.722411	0.909767	0.0149849	locus_233.cred1	4246716	-9.698	3.075e-22	0.461233	0.426267	No	No	TRUE
rs1580814	3	25178568	G	C	RARB	ENSG00000077092	1.36369	0.737564	0.914373	1.05671	0.722411	0.909767	0.0127926	locus_233.cred1	3943075	-9.575	1.016e-21	0.465209		No		TRUE
rs7616818	3	25177713	G	A	RARB	ENSG00000077092	1.36369	0.737564	0.914373	1.05671	0.722411	0.909767	0.0122403	locus_233.cred1	3943075	-9.57	1.07e-21	0.465209		No		TRUE
rs7645872	3	25209801	C	T	RARB	ENSG00000077092	1.36369	0.737564	0.914373	1.05671	0.722411	0.909767	0.0122076	locus_233.cred1	3943075	-9.225	2.825e-20	0.537773		No		TRUE
rs7653321	3	25177523	T	C	RARB	ENSG00000077092	1.36369	0.737564	0.914373	1.05671	0.722411	0.909767	0.01195	locus_233.cred1	3943075	-9.567	1.101e-21	0.465209		No		TRUE
rs7653318	3	25177516	T	G	RARB	ENSG00000077092	1.36369	0.737564	0.914373	1.05671	0.722411	0.909767	0.0110917	locus_233.cred1	3943075	-9.558	1.202e-21	0.465209		No		TRUE
rs6764917	3	25178609	T	A	RARB	ENSG00000077092	1.36369	0.737564	0.914373	1.05671	0.722411	0.909767	0.0110807	locus_233.cred1	3943075	-9.558	1.203e-21	0.465209		No		TRUE
rs4583609	3	25174926	T	A	RARB	ENSG00000077092	1.36369	0.737564	0.914373	1.05671	0.722411	0.909767	0.0109589	locus_233.cred1	3943075	-9.55	1.297e-21	0.463221		No		TRUE
rs4300979	3	25174899	T	G	RARB	ENSG00000077092	1.36369	0.737564	0.914373	1.05671	0.722411	0.909767	0.0106331	locus_233.cred1	3943075	-9.546	1.344e-21	0.463221		No		TRUE
rs997309	3	25176954	G	A	RARB	ENSG00000077092	1.36369	0.737564	0.914373	1.05671	0.722411	0.909767	0.00898386	locus_233.cred1	3943075	-9.56	1.172e-21	0.464215		No		TRUE
rs4586772	3	25174818	G	A	RARB	ENSG00000077092	1.36369	0.737564	0.914373	1.05671	0.722411	0.909767	0.00880185	locus_233.cred1	3943075	-9.558	1.201e-21	0.464215		No		TRUE
rs9861111	3	25175690	T	C	RARB	ENSG00000077092	1.36369	0.737564	0.914373	1.05671	0.722411	0.909767	0.0087673	locus_233.cred1	3943075	-9.557	1.207e-21	0.464215		No		TRUE
rs4542987	3	25174769	T	C	RARB	ENSG00000077092	1.36369	0.737564	0.914373	1.05671	0.722411	0.909767	0.00873522	locus_233.cred1	3943075	-9.557	1.212e-21	0.464215		No		TRUE
rs321526	3	25240188	C	A	RARB	ENSG00000077092	1.36369	0.737564	0.914373	1.05671	0.722411	0.909767	0.00856743	locus_233.cred1	4246716	9.173	4.6e-20	0.522863	0.35023	No	No	TRUE
rs4393870	3	25174673	A	G	RARB	ENSG00000077092	1.36369	0.737564	0.914373	1.05671	0.722411	0.909767	0.00844041	locus_233.cred1	3943075	-9.548	1.318e-21	0.465209		No		TRUE
rs1604012	3	25159627	A	T	RARB	ENSG00000077092	1.36369	0.737564	0.914373	1.05671	0.722411	0.909767	0.00834277	locus_233.cred1	3943075	-9.857	6.368e-23	0.543738		No		TRUE
rs9877845	3	25175181	A	T	RARB	ENSG00000077092	1.36369	0.737564	0.914373	1.05671	0.722411	0.909767	0.00799921	locus_233.cred1	3943075	-9.546	1.345e-21	0.464215		No		TRUE
rs4302348	3	25245684	G	T	RARB	ENSG00000077092	1.36369	0.737564	0.914373	1.05671	0.722411	0.909767	0.00788471	locus_233.cred1	3943075	-9.04	1.572e-19	0.477137		No		TRUE
rs1604011	3	25159884	C	T	RARB	ENSG00000077092	1.36369	0.737564	0.914373	1.05671	0.722411	0.909767	0.00722502	locus_233.cred1	3943075	-9.84	7.587e-23	0.543738		No		TRUE
rs1587425	3	25171988	A	G	RARB	ENSG00000077092	1.36369	0.737564	0.914373	1.05671	0.722411	0.909767	0.00715579	locus_233.cred1	4246716	-9.566	1.113e-21	0.466203	0.595238	No	No	TRUE
rs1604010	3	25160154	C	T	RARB	ENSG00000077092	1.36369	0.737564	0.914373	1.05671	0.722411	0.909767	0.00701007	locus_233.cred1	3943075	-9.836	7.872e-23	0.543738		No		TRUE
rs6804502	3	25173349	G	A	RARB	ENSG00000077092	1.36369	0.737564	0.914373	1.05671	0.722411	0.909767	0.0064563	locus_233.cred1	3943075	-9.492	2.272e-21	0.465209		No		TRUE
rs1909527	3	25155624	G	A	RARB	ENSG00000077092	1.36369	0.737564	0.914373	1.05671	0.722411	0.909767	0.00636359	locus_233.cred1	3943075	-9.749	1.865e-22	0.536779		No		TRUE
rs11129184	3	25172600	A	G	RARB	ENSG00000077092	1.36369	0.737564	0.914373	1.05671	0.722411	0.909767	0.00595732	locus_233.cred1	3943075	-9.482	2.498e-21	0.465209		No		TRUE
rs11129183	3	25172544	A	G	RARB	ENSG00000077092	1.36369	0.737564	0.914373	1.05671	0.722411	0.909767	0.00592638	locus_233.cred1	3943075	-9.481	2.514e-21	0.465209		No		TRUE
rs7625172	3	25245752	G	A	RARB	ENSG00000077092	1.36369	0.737564	0.914373	1.05671	0.722411	0.909767	0.00555111	locus_233.cred1	3943075	-8.997	2.329e-19	0.477137		No		TRUE
rs7641118	3	25174244	A	G	RARB	ENSG00000077092	1.36369	0.737564	0.914373	1.05671	0.722411	0.909767	0.0055226	locus_233.cred1	3943075	-9.496	2.174e-21	0.465209		No		TRUE
rs4681089	3	25196785	C	T	RARB	ENSG00000077092	1.36369	0.737564	0.914373	1.05671	0.722411	0.909767	0.00519224	locus_233.cred1	3943075	-8.96	3.251e-19	0.50994		No		TRUE
rs1587423	3	25169347	G	A	RARB	ENSG00000077092	1.36369	0.737564	0.914373	1.05671	0.722411	0.909767	0.00472019	locus_233.cred1	3943075	-9.434	3.954e-21	0.464215		No		TRUE
rs1039293	3	25155294	G	A	RARB	ENSG00000077092	1.36369	0.737564	0.914373	1.05671	0.722411	0.909767	0.00467817	locus_233.cred1	3943075	-9.711	2.707e-22	0.536779		No		TRUE
rs4858708	3	25154112	A	T	RARB	ENSG00000077092	1.36369	0.737564	0.914373	1.05671	0.722411	0.909767	0.00438207	locus_233.cred1	3943075	-9.813	9.851e-23	0.530815		No		TRUE
rs1587422	3	25169306	A	G	RARB	ENSG00000077092	1.36369	0.737564	0.914373	1.05671	0.722411	0.909767	0.00427919	locus_233.cred1	3943075	-9.51	1.911e-21	0.468191		No		TRUE
rs6789083	3	25248243	G	A	RARB	ENSG00000077092	1.36369	0.737564	0.914373	1.05671	0.722411	0.909767	0.00412436	locus_233.cred1	3943075	-9.052	1.398e-19	0.476143		No		TRUE
rs1836840	3	25191628	G	T	RARB	ENSG00000077092	1.36369	0.737564	0.914373	1.05671	0.722411	0.909767	0.00405711	locus_233.cred1	3943075	-8.952	3.505e-19	0.497018		No		TRUE
rs13085249	3	25169018	A	G	RARB	ENSG00000077092	1.36369	0.737564	0.914373	1.05671	0.722411	0.909767	0.00400698	locus_233.cred1	3943075	-9.414	4.794e-21	0.464215		No		TRUE
rs12485789	3	25249743	C	T	RARB	ENSG00000077092	1.36369	0.737564	0.914373	1.05671	0.722411	0.909767	0.00395883	locus_233.cred1	3943075	-8.974	2.863e-19	0.478131		No		TRUE
rs11711519	3	25199622	C	T	RARB	ENSG00000077092	1.36369	0.737564	0.914373	1.05671	0.722411	0.909767	0.00395079	locus_233.cred1	3943075	-8.871	7.275e-19	0.507952		No		TRUE
rs11129187	3	25172786	G	C	RARB	ENSG00000077092	1.36369	0.737564	0.914373	1.05671	0.722411	0.909767	0.00377664	locus_233.cred1	3943075	-9.426	4.276e-21	0.465209		No		TRUE
rs7629870	3	25249631	T	G	RARB	ENSG00000077092	1.36369	0.737564	0.914373	1.05671	0.722411	0.909767	0.00354828	locus_233.cred1	3943075	-8.96	3.238e-19	0.478131		No		TRUE
rs1369873	3	25224262	T	G	RARB	ENSG00000077092	1.36369	0.737564	0.914373	1.05671	0.722411	0.909767	0.00328765	locus_233.cred1	3943075	-8.883	6.531e-19	0.507952		No		TRUE
rs60609026	3	25632113	A	C	RARB	ENSG00000077092	1.36369	0.646679	0.890616	1.05671	0.624818	0.885907	0.885235	locus_233.cred2	3943075	9.573	1.042e-21	0.801193		No		TRUE
rs60997895	3	25632023	G	T	RARB	ENSG00000077092	1.36369	0.646679	0.890616	1.05671	0.624818	0.885907	0.0865868	locus_233.cred2	3943075	9.373	7.072e-21	0.804175		No		TRUE
rs2015126	3	26041220	T	C	LRRC3B	ENSG00000179796	1.27202	0.450921	0.846943	1.30825	0.608243	0.882466	0.0958174	locus_233.cred3	3943075	-7.243	4.382e-13	0.241551		No		TRUE
rs6551017	3	26040096	A	G	LRRC3B	ENSG00000179796	1.27202	0.450921	0.846943	1.30825	0.608243	0.882466	0.0892778	locus_233.cred3	3943075	-7.183	6.808e-13	0.242545		No		TRUE
rs990184	3	26047037	T	C	LRRC3B	ENSG00000179796	1.27202	0.450921	0.846943	1.30825	0.608243	0.882466	0.0668895	locus_233.cred3	3943075	-7.275	3.462e-13	0.242545		No		TRUE
rs9817527	3	26051273	A	G	LRRC3B	ENSG00000179796	1.27202	0.450921	0.846943	1.30825	0.608243	0.882466	0.0533994	locus_233.cred3	3943075	-7.247	4.262e-13	0.242545		No		TRUE
rs6551022	3	26048292	A	G	LRRC3B	ENSG00000179796	1.27202	0.450921	0.846943	1.30825	0.608243	0.882466	0.0523013	locus_233.cred3	3943075	-7.244	4.345e-13	0.242545		No		TRUE
rs12629334	3	26106208	T	G	LRRC3B	ENSG00000179796	1.27202	0.450921	0.846943	1.30825	0.608243	0.882466	0.0457847	locus_233.cred3	3943075	-7.47	7.999e-14	0.270378		No		TRUE
rs6772007	3	26107325	A	T	LRRC3B	ENSG00000179796	1.27202	0.450921	0.846943	1.30825	0.608243	0.882466	0.0425858	locus_233.cred3	3943075	-7.429	1.093e-13	0.270378		No		TRUE
rs7613808	3	26070567	A	C	LRRC3B	ENSG00000179796	1.27202	0.450921	0.846943	1.30825	0.608243	0.882466	0.0353019	locus_233.cred3	3943075	-7.227	4.923e-13	0.245527		No		TRUE
rs4627727	3	26038908	C	A	LRRC3B	ENSG00000179796	1.27202	0.450921	0.846943	1.30825	0.608243	0.882466	0.034255	locus_233.cred3	3943075	-7.172	7.402e-13	0.246521		No		TRUE
rs1426763	3	26069100	T	C	LRRC3B	ENSG00000179796	1.27202	0.450921	0.846943	1.30825	0.608243	0.882466	0.0299702	locus_233.cred3	3943075	-7.207	5.729e-13	0.245527		No		TRUE
rs7647386	3	26102380	A	G	LRRC3B	ENSG00000179796	1.27202	0.450921	0.846943	1.30825	0.608243	0.882466	0.0299384	locus_233.cred3	3943075	-7.116	1.109e-12	0.243539		No		TRUE
rs9856105	3	26065052	T	C	LRRC3B	ENSG00000179796	1.27202	0.450921	0.846943	1.30825	0.608243	0.882466	0.0295313	locus_233.cred3	3943075	-7.205	5.808e-13	0.245527		No		TRUE
rs6551021	3	26048254	G	A	LRRC3B	ENSG00000179796	1.27202	0.450921	0.846943	1.30825	0.608243	0.882466	0.0260618	locus_233.cred3	4246716	-7.002	2.528e-12	0.243539	0.076037	No	No	TRUE
rs1365512	3	26057327	G	A	LRRC3B	ENSG00000179796	1.27202	0.450921	0.846943	1.30825	0.608243	0.882466	0.0251701	locus_233.cred3	3943075	-7.185	6.734e-13	0.245527		No		TRUE
rs4541373	3	26085433	C	T	LRRC3B	ENSG00000179796	1.27202	0.450921	0.846943	1.30825	0.608243	0.882466	0.0218656	locus_233.cred3	3943075	-7.167	7.671e-13	0.245527		No		TRUE
rs6551023	3	26048305	G	A	LRRC3B	ENSG00000179796	1.27202	0.450921	0.846943	1.30825	0.608243	0.882466	0.0195505	locus_233.cred3	4246716	-7.013	2.34e-12	0.242545	0.076037	No	No	TRUE
rs2365353	3	26042171	C	T	LRRC3B	ENSG00000179796	1.27202	0.450921	0.846943	1.30825	0.608243	0.882466	0.0187907	locus_233.cred3	4246716	-6.397	1.583e-10	0.243539	0.407834	No	No	TRUE
rs2114454	3	26042994	A	G	LRRC3B	ENSG00000179796	1.27202	0.450921	0.846943	1.30825	0.608243	0.882466	0.0181211	locus_233.cred3	4246716	-6.408	1.478e-10	0.243539	0.407834	No	No	TRUE
rs4566496	3	26084890	C	T	LRRC3B	ENSG00000179796	1.27202	0.450921	0.846943	1.30825	0.608243	0.882466	0.0179539	locus_233.cred3	3943075	-7.142	9.206e-13	0.245527		No		TRUE
rs990183	3	26047071	C	T	LRRC3B	ENSG00000179796	1.27202	0.450921	0.846943	1.30825	0.608243	0.882466	0.0178728	locus_233.cred3	4246716	-6.883	5.86e-12	0.243539	0.082181	No	No	TRUE
rs13061654	3	26115330	G	C	LRRC3B	ENSG00000179796	1.27202	0.450921	0.846943	1.30825	0.608243	0.882466	0.0171902	locus_233.cred3	3943075	-7.175	7.206e-13	0.242545		No		TRUE
rs6787008	3	26050237	C	T	LRRC3B	ENSG00000179796	1.27202	0.450921	0.846943	1.30825	0.608243	0.882466	0.0144075	locus_233.cred3	4246716	-6.981	2.921e-12	0.242545	0.076037	No	No	TRUE
rs7638978	3	26073169	C	T	LRRC3B	ENSG00000179796	1.27202	0.450921	0.846943	1.30825	0.608243	0.882466	0.0129063	locus_233.cred3	3943075	-7.1	1.25e-12	0.245527		No		TRUE
rs6551032	3	26111662	C	A	LRRC3B	ENSG00000179796	1.27202	0.450921	0.846943	1.30825	0.608243	0.882466	0.0128064	locus_233.cred3	3943075	-7.148	8.779e-13	0.295229		No		TRUE
rs6780635	3	26036284	G	A	LRRC3B	ENSG00000179796	1.27202	0.450921	0.846943	1.30825	0.608243	0.882466	0.0124406	locus_233.cred3	4246716	-6.412	1.434e-10	0.247515	0.339478	No	No	TRUE
rs991623	3	26087857	A	G	LRRC3B	ENSG00000179796	1.27202	0.450921	0.846943	1.30825	0.608243	0.882466	0.0113881	locus_233.cred3	4246716	-6.781	1.195e-11	0.245527	0.078341	No	No	TRUE
rs7616122	3	26073077	G	A	LRRC3B	ENSG00000179796	1.27202	0.450921	0.846943	1.30825	0.608243	0.882466	0.0109702	locus_233.cred3	3943075	-7.079	1.452e-12	0.245527		No		TRUE
rs6551031	3	26111090	T	C	LRRC3B	ENSG00000179796	1.27202	0.450921	0.846943	1.30825	0.608243	0.882466	0.0105164	locus_233.cred3	3943075	-7.167	7.671e-13	0.296223		No		TRUE
rs7621249	3	26083603	A	G	LRRC3B	ENSG00000179796	1.27202	0.450921	0.846943	1.30825	0.608243	0.882466	0.0103985	locus_233.cred3	3943075	-7.126	1.031e-12	0.244533		No		TRUE
rs1426762	3	26068517	C	T	LRRC3B	ENSG00000179796	1.27202	0.450921	0.846943	1.30825	0.608243	0.882466	0.0100926	locus_233.cred3	4246716	-6.958	3.44e-12	0.245527	0.076805	No	No	TRUE
rs9872650	3	26107651	C	T	LRRC3B	ENSG00000179796	1.27202	0.450921	0.846943	1.30825	0.608243	0.882466	0.00924579	locus_233.cred3	3943075	-7.15	8.654e-13	0.296223		No		TRUE
rs143203325	3	26079318	T	G	LRRC3B	ENSG00000179796	1.27202	0.450921	0.846943	1.30825	0.608243	0.882466	0.00848006	locus_233.cred3	4246716	-6.933	4.12e-12	0.245527	0.078341	No	No	TRUE
rs9821503	3	26117140	C	T	LRRC3B	ENSG00000179796	1.27202	0.450921	0.846943	1.30825	0.608243	0.882466	0.00802106	locus_233.cred3	4246716	-7.161	8.033e-13	0.245527	0.082949	No	No	TRUE
rs4359781	3	26079794	C	A	LRRC3B	ENSG00000179796	1.27202	0.450921	0.846943	1.30825	0.608243	0.882466	0.00796386	locus_233.cred3	3943075	-7.038	1.953e-12	0.245527		No		TRUE
rs6551030	3	26107309	C	T	LRRC3B	ENSG00000179796	1.27202	0.450921	0.846943	1.30825	0.608243	0.882466	0.00664399	locus_233.cred3	3943075	-7.108	1.179e-12	0.296223		No		TRUE
rs7431562	3	26080617	G	A	LRRC3B	ENSG00000179796	1.27202	0.450921	0.846943	1.30825	0.608243	0.882466	0.00646361	locus_233.cred3	4246716	-6.897	5.319e-12	0.245527	0.079109	No	No	TRUE
rs9681666	3	26094777	G	C	LRRC3B	ENSG00000179796	1.27202	0.450921	0.846943	1.30825	0.608243	0.882466	0.00638413	locus_233.cred3	3943075	-7.081	1.43e-12	0.249503		No		TRUE
rs7610000	3	26083720	C	T	LRRC3B	ENSG00000179796	1.27202	0.450921	0.846943	1.30825	0.608243	0.882466	0.00568522	locus_233.cred3	4246716	-6.883	5.862e-12	0.245527	0.079109	No	No	TRUE
rs2371340	3	28738679	A	T	ZCWPW2	ENSG00000206559	-0.301981	0.50325	0.860389	-0.302411	0.534081	0.86725	0.780348	locus_234.cred1	3943075	-7.222	5.108e-13	0.780318		No		FALSE
rs4308234	3	28736224	C	A	ZCWPW2	ENSG00000206559	-0.301981	0.50325	0.860389	-0.302411	0.534081	0.86725	0.15069	locus_234.cred1	3943075	-7.06	1.661e-12	0.785288		No		FALSE
rs4398388	3	28736622	G	A	ZCWPW2	ENSG00000206559	-0.301981	0.50325	0.860389	-0.302411	0.534081	0.86725	0.0663527	locus_234.cred1	4246716	-7.119	1.088e-12	0.785288	0.349462	No	No	FALSE
rs304829	3	30809058	G	A	GADL1	ENSG00000144644	-0.378185	0.896294	0.988999	-0.358153	0.896294	0.988999	0.336973	locus_235.cred1	3943075	-6.129	8.855e-10	0.579523		No		TRUE
rs795457	3	30786143	C	T	GADL1	ENSG00000144644	-0.378185	0.896294	0.988999	-0.358153	0.896294	0.988999	0.0438414	locus_235.cred1	3943075	-5.597	2.184e-08	0.574553		No		TRUE
rs795456	3	30788534	A	G	GADL1	ENSG00000144644	-0.378185	0.896294	0.988999	-0.358153	0.896294	0.988999	0.0426783	locus_235.cred1	3943075	-5.56	2.691e-08	0.573559		No		TRUE
rs304826	3	30813237	A	G	GADL1	ENSG00000144644	-0.378185	0.896294	0.988999	-0.358153	0.896294	0.988999	0.0329172	locus_235.cred1	3943075	-6.781	1.192e-11	0.543738		No		TRUE
rs304833	3	30807925	C	T	GADL1	ENSG00000144644	-0.378185	0.896294	0.988999	-0.358153	0.896294	0.988999	0.0251433	locus_235.cred1	3943075	-6.614	3.728e-11	0.524851		No		TRUE
rs177520	3	30806899	T	C	GADL1	ENSG00000144644	-0.378185	0.896294	0.988999	-0.358153	0.896294	0.988999	0.024048	locus_235.cred1	3943075	-6.606	3.959e-11	0.524851		No		TRUE
rs304834	3	30807856	G	A	GADL1	ENSG00000144644	-0.378185	0.896294	0.988999	-0.358153	0.896294	0.988999	0.0238425	locus_235.cred1	3943075	-6.604	4.005e-11	0.524851		No		TRUE
rs1698950	3	30806488	A	G	GADL1	ENSG00000144644	-0.378185	0.896294	0.988999	-0.358153	0.896294	0.988999	0.0225664	locus_235.cred1	3943075	-6.593	4.313e-11	0.524851		No		TRUE
rs304838	3	30806674	A	G	GADL1	ENSG00000144644	-0.378185	0.896294	0.988999	-0.358153	0.896294	0.988999	0.0220969	locus_235.cred1	3943075	-6.626	3.458e-11	0.525845		No		TRUE
rs1461073	3	30805900	G	A	GADL1	ENSG00000144644	-0.378185	0.896294	0.988999	-0.358153	0.896294	0.988999	0.0218958	locus_235.cred1	3943075	-6.587	4.492e-11	0.524851		No		TRUE
rs1698949	3	30806492	C	G	GADL1	ENSG00000144644	-0.378185	0.896294	0.988999	-0.358153	0.896294	0.988999	0.0217089	locus_235.cred1	3943075	-6.585	4.544e-11	0.524851		No		TRUE
rs1698952	3	30805635	G	A	GADL1	ENSG00000144644	-0.378185	0.896294	0.988999	-0.358153	0.896294	0.988999	0.0216184	locus_235.cred1	3943075	-6.621	3.562e-11	0.525845		No		TRUE
rs811234	3	30804239	C	T	GADL1	ENSG00000144644	-0.378185	0.896294	0.988999	-0.358153	0.896294	0.988999	0.0214287	locus_235.cred1	3943075	-6.6	4.123e-11	0.523857		No		TRUE
rs12639403	3	30805213	A	G	GADL1	ENSG00000144644	-0.378185	0.896294	0.988999	-0.358153	0.896294	0.988999	0.0208132	locus_235.cred1	3943075	-6.577	4.81e-11	0.524851		No		TRUE
rs304837	3	30806713	T	C	GADL1	ENSG00000144644	-0.378185	0.896294	0.988999	-0.358153	0.896294	0.988999	0.020151	locus_235.cred1	3943075	-6.57	5.024e-11	0.524851		No		TRUE
rs7642010	3	30806097	A	G	GADL1	ENSG00000144644	-0.378185	0.896294	0.988999	-0.358153	0.896294	0.988999	0.0199607	locus_235.cred1	3943075	-6.568	5.089e-11	0.524851		No		TRUE
rs12639420	3	30805326	A	G	GADL1	ENSG00000144644	-0.378185	0.896294	0.988999	-0.358153	0.896294	0.988999	0.0199162	locus_235.cred1	3943075	-6.568	5.104e-11	0.524851		No		TRUE
rs795444	3	30802415	A	G	GADL1	ENSG00000144644	-0.378185	0.896294	0.988999	-0.358153	0.896294	0.988999	0.0195591	locus_235.cred1	3943075	-6.629	3.388e-11	0.536779		No		TRUE
rs795438	3	30803988	A	T	GADL1	ENSG00000144644	-0.378185	0.896294	0.988999	-0.358153	0.896294	0.988999	0.0166154	locus_235.cred1	3943075	-6.548	5.818e-11	0.523857		No		TRUE
rs795437	3	30804170	T	C	GADL1	ENSG00000144644	-0.378185	0.896294	0.988999	-0.358153	0.896294	0.988999	0.0164717	locus_235.cred1	3943075	-6.368	1.913e-10	0.515905		No		TRUE
rs12634059	3	30805128	G	C	GADL1	ENSG00000144644	-0.378185	0.896294	0.988999	-0.358153	0.896294	0.988999	0.0154159	locus_235.cred1	3943075	-6.516	7.216e-11	0.524851		No		TRUE
rs7631666	3	30805993	T	C	GADL1	ENSG00000144644	-0.378185	0.896294	0.988999	-0.358153	0.896294	0.988999	0.0149553	locus_235.cred1	3943075	-6.51	7.518e-11	0.524851		No		TRUE
rs7631674	3	30806015	T	C	GADL1	ENSG00000144644	-0.378185	0.896294	0.988999	-0.358153	0.896294	0.988999	0.0146002	locus_235.cred1	3943075	-6.505	7.767e-11	0.524851		No		TRUE
rs304836	3	30806745	G	A	GADL1	ENSG00000144644	-0.378185	0.896294	0.988999	-0.358153	0.896294	0.988999	0.0144168	locus_235.cred1	4246716	-6.68	2.39e-11	0.538767	0.960061	No	No	TRUE
rs304832	3	30808423	C	G	GADL1	ENSG00000144644	-0.378185	0.896294	0.988999	-0.358153	0.896294	0.988999	0.0130343	locus_235.cred1	3943075	-6.482	9.057e-11	0.524851		No		TRUE
rs795436	3	30804191	C	T	GADL1	ENSG00000144644	-0.378185	0.896294	0.988999	-0.358153	0.896294	0.988999	0.0101038	locus_235.cred1	3943075	-6.447	1.144e-10	0.523857		No		TRUE
rs6806288	3	30796470	C	G	GADL1	ENSG00000144644	-0.378185	0.896294	0.988999	-0.358153	0.896294	0.988999	0.00641877	locus_235.cred1	3943075	5.444	5.2e-08	0.636183		No		TRUE
rs795443	3	30803040	A	G	GADL1	ENSG00000144644	-0.378185	0.896294	0.988999	-0.358153	0.896294	0.988999	0.00583208	locus_235.cred1	4246716	-6.26	3.841e-10	0.525845	0.62596	No	No	TRUE
rs7621738	3	30794671	A	C	GADL1	ENSG00000144644	-0.378185	0.896294	0.988999	-0.358153	0.896294	0.988999	0.00555374	locus_235.cred1	3943075	5.414	6.172e-08	0.636183		No		TRUE
rs795442	3	30803071	T	C	GADL1	ENSG00000144644	-0.378185	0.896294	0.988999	-0.358153	0.896294	0.988999	0.00555019	locus_235.cred1	4246716	-6.246	4.211e-10	0.525845	0.62596	No	No	TRUE
rs795441	3	30803573	A	G	GADL1	ENSG00000144644	-0.378185	0.896294	0.988999	-0.358153	0.896294	0.988999	0.00482117	locus_235.cred1	4246716	-6.219	5.006e-10	0.525845	0.62596	No	No	TRUE
rs795440	3	30803628	C	T	GADL1	ENSG00000144644	-0.378185	0.896294	0.988999	-0.358153	0.896294	0.988999	0.00469264	locus_235.cred1	4246716	-6.215	5.135e-10	0.525845	0.62596	No	No	TRUE
rs808476	3	30803443	G	A	GADL1	ENSG00000144644	-0.378185	0.896294	0.988999	-0.358153	0.896294	0.988999	0.00464371	locus_235.cred1	4246716	-6.207	5.398e-10	0.525845	0.625192	No	No	TRUE
rs711681	3	30802318	G	A	GADL1	ENSG00000144644	-0.378185	0.896294	0.988999	-0.358153	0.896294	0.988999	0.00418613	locus_235.cred1	4246716	-6.182	6.331e-10	0.525845	0.629032	No	No	TRUE
rs711684	3	30802717	T	C	GADL1	ENSG00000144644	-0.378185	0.896294	0.988999	-0.358153	0.896294	0.988999	0.0040952	locus_235.cred1	4246716	-6.169	6.857e-10	0.525845	0.629032	No	No	TRUE
rs795445	3	30802026	C	G	GADL1	ENSG00000144644	-0.378185	0.896294	0.988999	-0.358153	0.896294	0.988999	0.00396058	locus_235.cred1	4246716	-6.194	5.884e-10	0.525845	0.625192	No	No	TRUE
rs711683	3	30802707	T	C	GADL1	ENSG00000144644	-0.378185	0.896294	0.988999	-0.358153	0.896294	0.988999	0.00382102	locus_235.cred1	4246716	-6.173	6.685e-10	0.525845	0.62596	No	No	TRUE
rs6550022	3	30797923	C	T	GADL1	ENSG00000144644	-0.378185	0.896294	0.988999	-0.358153	0.896294	0.988999	0.00369952	locus_235.cred1	3943075	5.327	9.996e-08	0.636183		No		TRUE
rs795446	3	30801088	A	G	GADL1	ENSG00000144644	-0.378185	0.896294	0.988999	-0.358153	0.896294	0.988999	0.00339099	locus_235.cred1	4246716	-6.153	7.616e-10	0.525845	0.62596	No	No	TRUE
rs795455	3	30799551	C	T	GADL1	ENSG00000144644	-0.378185	0.896294	0.988999	-0.358153	0.896294	0.988999	0.00338758	locus_235.cred1	3943075	-6.211	5.272e-10	0.525845		No		TRUE
rs6550023	3	30797953	C	G	GADL1	ENSG00000144644	-0.378185	0.896294	0.988999	-0.358153	0.896294	0.988999	0.00330993	locus_235.cred1	3943075	5.284	1.261e-07	0.637177		No		TRUE
rs797054	3	30801175	T	C	GADL1	ENSG00000144644	-0.378185	0.896294	0.988999	-0.358153	0.896294	0.988999	0.00328353	locus_235.cred1	4246716	-6.148	7.835e-10	0.525845	0.62596	No	No	TRUE
rs795450	3	30800041	T	G	GADL1	ENSG00000144644	-0.378185	0.896294	0.988999	-0.358153	0.896294	0.988999	0.00306223	locus_235.cred1	4246716	-6.114	9.736e-10	0.524851	0.629032	No	No	TRUE
rs13081686	3	34602347	T	C	PDCD6IP	ENSG00000170248	0.033995	1	1	0.0638077	1	1	0.75507	locus_236.cred1	3943075	-8.298	1.058e-16	0.640159		No		FALSE
rs1520625	3	34608876	G	C	PDCD6IP	ENSG00000170248	0.033995	1	1	0.0638077	1	1	0.206131	locus_236.cred1	3943075	-8.309	9.681e-17	0.643141		No		FALSE
rs67723420	3	35775115	T	A	ARPP21	ENSG00000172995	2.15537	0.973369	1	2.23552	0.973369	1	0.200137	locus_237.cred1	3943075	6.515	7.279e-11	0.619284		No		TRUE
rs6776685	3	35733264	T	C	ARPP21	ENSG00000172995	2.15537	0.973369	1	2.23552	0.973369	1	0.0774957	locus_237.cred1	3943075	6.29	3.175e-10	0.593439		No		TRUE
rs13094598	3	35734231	C	T	ARPP21	ENSG00000172995	2.15537	0.973369	1	2.23552	0.973369	1	0.0758461	locus_237.cred1	4246716	6.23	4.66e-10	0.606362	0.817972	No	No	TRUE
rs13081406	3	35754490	C	T	ARPP21	ENSG00000172995	2.15537	0.973369	1	2.23552	0.973369	1	0.0725019	locus_237.cred1	3943075	6.308	2.825e-10	0.605368		No		TRUE
rs1562503	3	35768081	T	C	ARPP21	ENSG00000172995	2.15537	0.973369	1	2.23552	0.973369	1	0.0696101	locus_237.cred1	3943075	6.326	2.513e-10	0.604374		No		TRUE
rs7653088	3	35777429	C	T	ARPP21	ENSG00000172995	2.15537	0.973369	1	2.23552	0.973369	1	0.066096	locus_237.cred1	3943075	6.318	2.657e-10	0.604374		No		TRUE
rs1562502	3	35735596	C	T	ARPP21	ENSG00000172995	2.15537	0.973369	1	2.23552	0.973369	1	0.0657676	locus_237.cred1	4246716	6.211	5.266e-10	0.605368	0.81874	No	No	TRUE
rs12489148	3	35777848	C	A	ARPP21	ENSG00000172995	2.15537	0.973369	1	2.23552	0.973369	1	0.0644348	locus_237.cred1	3943075	6.285	3.279e-10	0.607356		No		TRUE
rs12636871	3	35773608	C	G	ARPP21	ENSG00000172995	2.15537	0.973369	1	2.23552	0.973369	1	0.0641223	locus_237.cred1	3943075	6.273	3.543e-10	0.604374		No		TRUE
rs7635731	3	35767036	C	T	ARPP21	ENSG00000172995	2.15537	0.973369	1	2.23552	0.973369	1	0.0579055	locus_237.cred1	3943075	6.271	3.594e-10	0.605368		No		TRUE
rs12635405	3	35771773	C	G	ARPP21	ENSG00000172995	2.15537	0.973369	1	2.23552	0.973369	1	0.0499223	locus_237.cred1	3943075	6.271	3.593e-10	0.604374		No		TRUE
rs7649761	3	35776316	C	G	ARPP21	ENSG00000172995	2.15537	0.973369	1	2.23552	0.973369	1	0.0357682	locus_237.cred1	3943075	6.236	4.496e-10	0.60338		No		TRUE
rs12636941	3	35773950	C	T	ARPP21	ENSG00000172995	2.15537	0.973369	1	2.23552	0.973369	1	0.0326572	locus_237.cred1	3943075	6.23	4.666e-10	0.60338		No		TRUE
rs13082065	3	35731993	C	T	ARPP21	ENSG00000172995	2.15537	0.973369	1	2.23552	0.973369	1	0.0273057	locus_237.cred1	4246716	6.268	3.656e-10	0.594433	0.839478	No	No	TRUE
rs1449993	3	36155883	G	A	ARPP21	ENSG00000172995	2.15537	0.761239	0.922252	2.23552	0.762143	0.92257	0.274883	locus_237.cred2	3943075	-5.591	2.256e-08	0.337972		No		TRUE
rs1449994	3	36161094	G	T	ARPP21	ENSG00000172995	2.15537	0.761239	0.922252	2.23552	0.762143	0.92257	0.268005	locus_237.cred2	4246716	-5.714	1.106e-08	0.343936	0.179724	No	No	TRUE
rs1155496	3	36107175	T	C	ARPP21	ENSG00000172995	2.15537	0.761239	0.922252	2.23552	0.762143	0.92257	0.0754843	locus_237.cred2	3943075	5.275	1.331e-07	0.842942		No		TRUE
rs75654694	3	36124585	C	T	ARPP21	ENSG00000172995	2.15537	0.761239	0.922252	2.23552	0.762143	0.92257	0.0630593	locus_237.cred2	4246716	5.487	4.092e-08	0.842942	0.988479	No	No	TRUE
rs61733531	3	36176541	C	T	ARPP21	ENSG00000172995	2.15537	0.761239	0.922252	2.23552	0.762143	0.92257	0.0384154	locus_237.cred2	3943075	5.197	2.023e-07	0.840954		No		TRUE
rs11924485	3	36131423	G	T	ARPP21	ENSG00000172995	2.15537	0.761239	0.922252	2.23552	0.762143	0.92257	0.0344892	locus_237.cred2	4246716	5.555	2.77e-08	0.748509	0.922427	No	No	TRUE
rs9849787	3	36175398	C	G	ARPP21	ENSG00000172995	2.15537	0.761239	0.922252	2.23552	0.762143	0.92257	0.0313454	locus_237.cred2	3943075	-5.287	1.245e-07	0.250497		No		TRUE
rs2167488	3	36131540	C	T	ARPP21	ENSG00000172995	2.15537	0.761239	0.922252	2.23552	0.762143	0.92257	0.0282704	locus_237.cred2	4246716	5.519	3.404e-08	0.748509	0.903226	No	No	TRUE
rs6550393	3	36145069	C	T	ARPP21	ENSG00000172995	2.15537	0.761239	0.922252	2.23552	0.762143	0.92257	0.0266465	locus_237.cred2	4246716	-5.504	3.709e-08	0.252485	0.077573	No	No	TRUE
rs73060123	3	36118838	G	A	ARPP21	ENSG00000172995	2.15537	0.761239	0.922252	2.23552	0.762143	0.92257	0.0230164	locus_237.cred2	4246716	5.474	4.403e-08	0.749503	0.921659	No	No	TRUE
rs2218770	3	36178622	G	A	ARPP21	ENSG00000172995	2.15537	0.761239	0.922252	2.23552	0.762143	0.92257	0.0214226	locus_237.cred2	3943075	-5.215	1.843e-07	0.250497		No		TRUE
rs9884102	3	36141986	C	A	ARPP21	ENSG00000172995	2.15537	0.761239	0.922252	2.23552	0.762143	0.92257	0.0207448	locus_237.cred2	3943075	-5.23	1.697e-07	0.252485		No		TRUE
rs1450000	3	36171901	G	C	ARPP21	ENSG00000172995	2.15537	0.761239	0.922252	2.23552	0.762143	0.92257	0.0189108	locus_237.cred2	3943075	-5.191	2.095e-07	0.250497		No		TRUE
rs9831681	3	36164051	A	C	ARPP21	ENSG00000172995	2.15537	0.761239	0.922252	2.23552	0.762143	0.92257	0.0172617	locus_237.cred2	3943075	-5.173	2.302e-07	0.250497		No		TRUE
rs7613472	3	36120024	A	G	ARPP21	ENSG00000172995	2.15537	0.761239	0.922252	2.23552	0.762143	0.92257	0.0155151	locus_237.cred2	4246716	5.402	6.589e-08	0.749503	0.922427	No	No	TRUE
rs78301985	3	43428589	G	C	ANO10	ENSG00000160746	0.228831	0.370974	0.819305	0.233925	0.371503	0.819525	0.376446	locus_239.cred1	4246716	-10.289	7.907e-25	0.856859	0.987711	No	No	TRUE
rs17473118	3	43443534	G	A	ANO10	ENSG00000160746	0.228831	0.370974	0.819305	0.233925	0.371503	0.819525	0.213278	locus_239.cred1	4246716	-10.265	1.011e-24	0.855865	0.987711	No	No	TRUE
rs17405916	3	43309584	C	G	ANO10	ENSG00000160746	0.228831	0.370974	0.819305	0.233925	0.371503	0.819525	0.0642678	locus_239.cred1	3943075	-9.939	2.804e-23	0.855865		No		TRUE
rs76887862	3	43321414	G	T	ANO10	ENSG00000160746	0.228831	0.370974	0.819305	0.233925	0.371503	0.819525	0.0517899	locus_239.cred1	3943075	-9.941	2.762e-23	0.854871		No		TRUE
rs55836177	3	43325094	A	G	ANO10	ENSG00000160746	0.228831	0.370974	0.819305	0.233925	0.371503	0.819525	0.0482643	locus_239.cred1	3943075	-9.934	2.966e-23	0.854871		No		TRUE
rs77145152	3	43348912	C	T	ANO10	ENSG00000160746	0.228831	0.370974	0.819305	0.233925	0.371503	0.819525	0.030123	locus_239.cred1	3943075	-9.886	4.775e-23	0.854871		No		TRUE
rs77245213	3	43400755	T	C	ANO10	ENSG00000160746	0.228831	0.370974	0.819305	0.233925	0.371503	0.819525	0.0244793	locus_239.cred1	3943075	-9.865	5.888e-23	0.854871		No		TRUE
rs79621756	3	43397223	A	G	ANO10	ENSG00000160746	0.228831	0.370974	0.819305	0.233925	0.371503	0.819525	0.0221291	locus_239.cred1	3943075	-9.855	6.52e-23	0.854871		No		TRUE
rs116652041	3	43399709	C	A	ANO10	ENSG00000160746	0.228831	0.370974	0.819305	0.233925	0.371503	0.819525	0.0216442	locus_239.cred1	3943075	-9.853	6.667e-23	0.854871		No		TRUE
rs56403804	3	43368021	G	A	ANO10	ENSG00000160746	0.228831	0.370974	0.819305	0.233925	0.371503	0.819525	0.0213319	locus_239.cred1	3943075	-9.851	6.766e-23	0.854871		No		TRUE
rs79877168	3	43367397	T	G	ANO10	ENSG00000160746	0.228831	0.370974	0.819305	0.233925	0.371503	0.819525	0.0211296	locus_239.cred1	3943075	-9.85	6.831e-23	0.854871		No		TRUE
rs74463492	3	43386182	A	G	ANO10	ENSG00000160746	0.228831	0.370974	0.819305	0.233925	0.371503	0.819525	0.0211292	locus_239.cred1	3943075	-9.85	6.832e-23	0.854871		No		TRUE
rs78756554	3	43411374	C	T	ANO10	ENSG00000160746	0.228831	0.370974	0.819305	0.233925	0.371503	0.819525	0.0210098	locus_239.cred1	3943075	-9.85	6.871e-23	0.854871		No		TRUE
rs78363264	3	43422612	A	T	ANO10	ENSG00000160746	0.228831	0.370974	0.819305	0.233925	0.371503	0.819525	0.0167544	locus_239.cred1	3943075	-9.841	7.481e-23	0.854871		No		TRUE
rs72870348	3	44004685	G	A	ABHD5	ENSG00000011198	0.00674175	0.414706	0.835708	0.07859	0.442445	0.844478	0.570174	locus_239.cred2	3943075	-6.677	2.441e-11	0.750497		No		TRUE
rs62252213	3	44008605	C	T	ABHD5	ENSG00000011198	0.00674175	0.414706	0.835708	0.07859	0.442445	0.844478	0.282564	locus_239.cred2	3943075	-6.571	4.985e-11	0.750497		No		TRUE
rs62252215	3	44015588	A	G	ABHD5	ENSG00000011198	0.00674175	0.414706	0.835708	0.07859	0.442445	0.844478	0.107804	locus_239.cred2	3943075	-6.386	1.703e-10	0.754473		No		TRUE
rs3934240	1	49511424	A	G	AGBL4	ENSG00000186094	1.27449	0.80174	0.937986	1.27351	0.803426	0.93871	0.303354	locus_24.cred1	4246716	-11.986	4.193e-33	0.811133	0.961597	No	No	TRUE
rs3905052	1	49463925	G	A	AGBL4	ENSG00000186094	1.27449	0.80174	0.937986	1.27351	0.803426	0.93871	0.18382	locus_24.cred1	4246716	-11.976	4.729e-33	0.814115	0.969278	No	No	TRUE
rs6665118	1	49540258	C	T	AGBL4	ENSG00000186094	1.27449	0.80174	0.937986	1.27351	0.803426	0.93871	0.178393	locus_24.cred1	4246716	-11.848	2.193e-32	0.811133	0.970814	No	No	TRUE
rs12141962	1	49484873	G	T	AGBL4	ENSG00000186094	1.27449	0.80174	0.937986	1.27351	0.803426	0.93871	0.0957989	locus_24.cred1	4246716	-11.919	9.381e-33	0.814115	0.970046	No	No	TRUE
rs11205600	1	49575959	A	G	AGBL4	ENSG00000186094	1.27449	0.80174	0.937986	1.27351	0.803426	0.93871	0.0334297	locus_24.cred1	4246716	-11.922	9.04e-33	0.812127	0.961597	No	No	TRUE
rs768328	1	49573780	C	T	AGBL4	ENSG00000186094	1.27449	0.80174	0.937986	1.27351	0.803426	0.93871	0.0277306	locus_24.cred1	4246716	-11.778	5.043e-32	0.812127	0.970046	No	No	TRUE
rs4259707	1	50528591	C	T	AGBL4	ENSG00000186094	1.27449	0.80174	0.937986	1.27351	0.803426	0.93871	0.0231847	locus_24.cred1	3943075	-12.907	4.105e-38	0.805169		No		TRUE
rs12118183	1	50537618	C	T	AGBL4	ENSG00000186094	1.27449	0.80174	0.937986	1.27351	0.803426	0.93871	0.0129936	locus_24.cred1	4246716	-12.263	1.428e-34	0.807157	0.959293	No	No	TRUE
rs9436446	1	50590638	G	A	AGBL4	ENSG00000186094	1.27449	0.80174	0.937986	1.27351	0.803426	0.93871	0.0113711	locus_24.cred1	4246716	-12.507	6.846e-36	0.811133	0.662826	No	No	TRUE
rs9436888	1	50579237	A	C	AGBL4	ENSG00000186094	1.27449	0.80174	0.937986	1.27351	0.803426	0.93871	0.0102144	locus_24.cred1	3943075	-13.057	5.804e-39	0.803181		No		TRUE
rs9436447	1	50590732	G	A	AGBL4	ENSG00000186094	1.27449	0.80174	0.937986	1.27351	0.803426	0.93871	0.00961642	locus_24.cred1	4246716	-12.487	8.749e-36	0.811133	0.662826	No	No	TRUE
rs6662979	1	50581459	G	T	AGBL4	ENSG00000186094	1.27449	0.80174	0.937986	1.27351	0.803426	0.93871	0.00951821	locus_24.cred1	4246716	-12.593	2.319e-36	0.812127	0.571429	No	No	TRUE
rs9436445	1	50590520	G	A	AGBL4	ENSG00000186094	1.27449	0.80174	0.937986	1.27351	0.803426	0.93871	0.00842389	locus_24.cred1	4246716	-12.508	6.777e-36	0.811133	0.647465	No	No	TRUE
rs9326010	1	50585283	A	C	AGBL4	ENSG00000186094	1.27449	0.80174	0.937986	1.27351	0.803426	0.93871	0.00800037	locus_24.cred1	4246716	-12.511	6.484e-36	0.811133	0.643625	No	No	TRUE
rs7515388	1	50587525	C	T	AGBL4	ENSG00000186094	1.27449	0.80174	0.937986	1.27351	0.803426	0.93871	0.00788736	locus_24.cred1	4246716	-12.503	7.152e-36	0.811133	0.647465	No	No	TRUE
rs9436444	1	50589798	G	A	AGBL4	ENSG00000186094	1.27449	0.80174	0.937986	1.27351	0.803426	0.93871	0.00776475	locus_24.cred1	4246716	-12.492	8.306e-36	0.811133	0.642857	No	No	TRUE
rs4078484	1	50580823	C	T	AGBL4	ENSG00000186094	1.27449	0.80174	0.937986	1.27351	0.803426	0.93871	0.00719758	locus_24.cred1	4246716	-12.604	2.004e-36	0.811133	0.572965	No	No	TRUE
rs10749685	1	50125628	C	T	AGBL4	ENSG00000186094	1.27449	0.80174	0.937986	1.27351	0.803426	0.93871	0.00605852	locus_24.cred1	3943075	12.886	5.411e-38	0.190855		No		TRUE
rs6588355	1	50113591	T	C	AGBL4	ENSG00000186094	1.27449	0.80174	0.937986	1.27351	0.803426	0.93871	0.00546056	locus_24.cred1	3943075	12.875	6.256e-38	0.190855		No		TRUE
rs11587399	1	50861071	A	T	CDKN2C	ENSG00000123080	1.35159	0.542434	0.869021	0.870543	0.341737	0.806242	0.99417	locus_24.cred2	3943075	10.693	1.101e-26	0.782306		No		TRUE
rs4417128	1	50623740	T	C	AGBL4	ENSG00000186094	1.27449	0.516665	0.863447	1.27351	0.510902	0.862149	0.213778	locus_24.cred4	3943075	-12.35	4.891e-35	0.671968		No		TRUE
rs5000809	1	50596457	A	G	AGBL4	ENSG00000186094	1.27449	0.516665	0.863447	1.27351	0.510902	0.862149	0.213632	locus_24.cred4	4246716	-12.323	6.809e-35	0.670974	0.587558	No	No	TRUE
rs10888681	1	50617290	G	C	AGBL4	ENSG00000186094	1.27449	0.516665	0.863447	1.27351	0.510902	0.862149	0.169098	locus_24.cred4	3943075	-12.367	3.921e-35	0.668986		No		TRUE
rs4147276	1	50606876	A	G	AGBL4	ENSG00000186094	1.27449	0.516665	0.863447	1.27351	0.510902	0.862149	0.12617	locus_24.cred4	4246716	-12.369	3.832e-35	0.66998	0.263441	No	No	TRUE
rs3902720	1	50605337	T	C	AGBL4	ENSG00000186094	1.27449	0.516665	0.863447	1.27351	0.510902	0.862149	0.0714942	locus_24.cred4	4246716	-12.085	1.271e-33	0.670974	0.587558	No	No	TRUE
rs7532927	1	50625043	A	G	AGBL4	ENSG00000186094	1.27449	0.516665	0.863447	1.27351	0.510902	0.862149	0.0622494	locus_24.cred4	3943075	-12.196	3.282e-34	0.670974		No		TRUE
rs12567123	1	50595983	G	A	AGBL4	ENSG00000186094	1.27449	0.516665	0.863447	1.27351	0.510902	0.862149	0.0551774	locus_24.cred4	4246716	-12.22	2.423e-34	0.671968	0.605223	No	No	TRUE
rs12567124	1	50595996	G	A	AGBL4	ENSG00000186094	1.27449	0.516665	0.863447	1.27351	0.510902	0.862149	0.0440135	locus_24.cred4	3943075	-12.254	1.59e-34	0.671968		No		TRUE
rs11587148	1	50994712	T	C	FAF1	ENSG00000185104	1.17255	0.567224	0.874138	1.13895	0.562474	0.873169	0.199308	locus_24.cred5	4246716	-6.834	8.23e-12	0.724652	0.851767	No	No	TRUE
rs11577519	1	50994847	C	T	FAF1	ENSG00000185104	1.17255	0.567224	0.874138	1.13895	0.562474	0.873169	0.175391	locus_24.cred5	4246716	-6.824	8.875e-12	0.725646	0.851767	No	No	TRUE
rs112928681	1	50921678	C	T	FAF1	ENSG00000185104	1.17255	0.567224	0.874138	1.13895	0.562474	0.873169	0.137537	locus_24.cred5	4246716	-6.61	3.85e-11	0.695825	0.844854	No	No	TRUE
rs111604405	1	50998767	T	C	FAF1	ENSG00000185104	1.17255	0.567224	0.874138	1.13895	0.562474	0.873169	0.11515	locus_24.cred5	4246716	-6.784	1.165e-11	0.724652	0.85023	No	No	TRUE
rs78012880	1	50972015	G	A	FAF1	ENSG00000185104	1.17255	0.567224	0.874138	1.13895	0.562474	0.873169	0.0897287	locus_24.cred5	4246716	-6.652	2.898e-11	0.694831	0.847158	No	No	TRUE
rs17382596	1	50938459	T	G	FAF1	ENSG00000185104	1.17255	0.567224	0.874138	1.13895	0.562474	0.873169	0.0880586	locus_24.cred5	4246716	-6.633	3.286e-11	0.690855	0.847158	No	No	TRUE
rs3862271	1	50954996	T	C	FAF1	ENSG00000185104	1.17255	0.567224	0.874138	1.13895	0.562474	0.873169	0.0433303	locus_24.cred5	3943075	-6.31	2.786e-10	0.690855		No		TRUE
rs718257	1	50911157	G	A	FAF1	ENSG00000185104	1.17255	0.567224	0.874138	1.13895	0.562474	0.873169	0.0391517	locus_24.cred5	4246716	-6.613	3.765e-11	0.697813	0.847158	No	No	TRUE
rs17387164	1	51017469	A	G	FAF1	ENSG00000185104	1.17255	0.567224	0.874138	1.13895	0.562474	0.873169	0.0390035	locus_24.cred5	3943075	-6.487	8.757e-11	0.724652		No		TRUE
rs78885842	1	50926222	T	A	FAF1	ENSG00000185104	1.17255	0.567224	0.874138	1.13895	0.562474	0.873169	0.038798	locus_24.cred5	4246716	-6.53	6.557e-11	0.691849	0.84639	No	No	TRUE
rs56057935	1	51773078	T	C	TTC39A	ENSG00000085831	-0.0648282	0.373946	0.820533	-0.0831778	0.370839	0.819249	0.972158	locus_24.cred6	3943075	-8.702	3.27e-18	0.849901		No		FALSE
rs2612029	3	53773492	T	C	CACNA1D	ENSG00000157388	1.49085	0.743362	0.916222	1.22911	0.734694	0.913476	0.539715	locus_240.cred3	3943075	8.11	5.063e-16	0.143141		No		TRUE
rs2612030	3	53773437	T	C	CACNA1D	ENSG00000157388	1.49085	0.743362	0.916222	1.22911	0.734694	0.913476	0.458884	locus_240.cred3	3943075	8.093	5.814e-16	0.143141		No		TRUE
rs12488237	3	56114861	T	C	ERC2	ENSG00000187672	0.84877	0.703052	0.904318	0.895783	0.902016	0.992855	0.585326	locus_241.cred1	3943075	-8.022	1.043e-15	0.956262		No		TRUE
rs1352008	3	56142860	T	C	ERC2	ENSG00000187672	0.84877	0.703052	0.904318	0.895783	0.902016	0.992855	0.0985709	locus_241.cred1	3943075	-7.787	6.836e-15	0.954274		No		TRUE
rs12485705	3	56175878	G	C	ERC2	ENSG00000187672	0.84877	0.703052	0.904318	0.895783	0.902016	0.992855	0.0487168	locus_241.cred1	3943075	-7.683	1.56e-14	0.951292		No		TRUE
rs78914791	3	56057997	G	A	ERC2	ENSG00000187672	0.84877	0.703052	0.904318	0.895783	0.902016	0.992855	0.026469	locus_241.cred1	3943075	-7.614	2.655e-14	0.954274		No		TRUE
rs11926826	3	56273512	C	A	ERC2	ENSG00000187672	0.84877	0.703052	0.904318	0.895783	0.902016	0.992855	0.0233198	locus_241.cred1	3943075	-7.592	3.15e-14	0.957256		No		TRUE
rs76332336	3	56200461	T	C	ERC2	ENSG00000187672	0.84877	0.703052	0.904318	0.895783	0.902016	0.992855	0.0141078	locus_241.cred1	3943075	-7.524	5.318e-14	0.957256		No		TRUE
rs111711817	3	56132844	C	T	ERC2	ENSG00000187672	0.84877	0.703052	0.904318	0.895783	0.902016	0.992855	0.00826173	locus_241.cred1	3943075	-7.443	9.855e-14	0.971173		No		TRUE
rs7650293	3	56278506	T	C	ERC2	ENSG00000187672	0.84877	0.703052	0.904318	0.895783	0.902016	0.992855	0.00754924	locus_241.cred1	3943075	-7.438	1.021e-13	0.957256		No		TRUE
rs6780051	3	56193150	G	T	ERC2	ENSG00000187672	0.84877	0.703052	0.904318	0.895783	0.902016	0.992855	0.00669459	locus_241.cred1	4246716	-7.426	1.116e-13	0.955268	0.834869	No	No	TRUE
rs78731704	3	56111740	T	G	ERC2	ENSG00000187672	0.84877	0.703052	0.904318	0.895783	0.902016	0.992855	0.00643975	locus_241.cred1	3943075	-7.406	1.305e-13	0.970179		No		TRUE
rs112582428	3	56264055	G	A	ERC2	ENSG00000187672	0.84877	0.703052	0.904318	0.895783	0.902016	0.992855	0.00610452	locus_241.cred1	3943075	-7.409	1.274e-13	0.957256		No		TRUE
rs17732598	3	56232234	A	G	ERC2	ENSG00000187672	0.84877	0.703052	0.904318	0.895783	0.902016	0.992855	0.00561593	locus_241.cred1	3943075	-7.397	1.389e-13	0.957256		No		TRUE
rs2316481	3	56199963	G	A	ERC2	ENSG00000187672	0.84877	0.703052	0.904318	0.895783	0.902016	0.992855	0.00556027	locus_241.cred1	4246716	-7.391	1.456e-13	0.955268	0.840246	No	No	TRUE
rs58413645	3	56295989	G	T	ERC2	ENSG00000187672	0.84877	0.703052	0.904318	0.895783	0.902016	0.992855	0.0054374	locus_241.cred1	3943075	-7.388	1.489e-13	0.958251		No		TRUE
rs4974173	3	56213648	G	A	ERC2	ENSG00000187672	0.84877	0.703052	0.904318	0.895783	0.902016	0.992855	0.00493214	locus_241.cred1	4246716	-7.418	1.191e-13	0.955268	0.80722	No	No	TRUE
rs6789409	3	56303321	T	C	ERC2	ENSG00000187672	0.84877	0.703052	0.904318	0.895783	0.902016	0.992855	0.00492618	locus_241.cred1	3943075	-7.374	1.65e-13	0.958251		No		TRUE
rs6763791	3	56213170	G	A	ERC2	ENSG00000187672	0.84877	0.703052	0.904318	0.895783	0.902016	0.992855	0.00444968	locus_241.cred1	4246716	-7.402	1.346e-13	0.955268	0.80722	No	No	TRUE
rs61689518	3	56213218	C	T	ERC2	ENSG00000187672	0.84877	0.703052	0.904318	0.895783	0.902016	0.992855	0.00433372	locus_241.cred1	4246716	-7.4	1.357e-13	0.955268	0.80722	No	No	TRUE
rs4974171	3	56183985	T	C	ERC2	ENSG00000187672	0.84877	0.703052	0.904318	0.895783	0.902016	0.992855	0.00427498	locus_241.cred1	4246716	-7.265	3.723e-13	0.955268	0.857143	No	No	TRUE
rs1352009	3	56186069	C	T	ERC2	ENSG00000187672	0.84877	0.703052	0.904318	0.895783	0.902016	0.992855	0.00420141	locus_241.cred1	4246716	-7.265	3.737e-13	0.955268	0.857911	No	No	TRUE
rs977313	3	56259872	T	A	ERC2	ENSG00000187672	0.84877	0.703052	0.904318	0.895783	0.902016	0.992855	0.00419054	locus_241.cred1	4246716	-7.066	1.592e-12	0.957256	0.828725	No	No	TRUE
rs72870196	3	56214448	G	A	ERC2	ENSG00000187672	0.84877	0.703052	0.904318	0.895783	0.902016	0.992855	0.00411481	locus_241.cred1	4246716	-7.304	2.794e-13	0.955268	0.835637	No	No	TRUE
rs6764295	3	56207634	G	A	ERC2	ENSG00000187672	0.84877	0.703052	0.904318	0.895783	0.902016	0.992855	0.00403628	locus_241.cred1	4246716	-7.355	1.908e-13	0.955268	0.806452	No	No	TRUE
rs6810099	3	56201476	G	T	ERC2	ENSG00000187672	0.84877	0.703052	0.904318	0.895783	0.902016	0.992855	0.00392185	locus_241.cred1	4246716	-7.326	2.377e-13	0.955268	0.840246	No	No	TRUE
rs6788949	3	56213177	C	T	ERC2	ENSG00000187672	0.84877	0.703052	0.904318	0.895783	0.902016	0.992855	0.00389077	locus_241.cred1	4246716	-7.384	1.535e-13	0.955268	0.80722	No	No	TRUE
rs1352010	3	56186236	A	G	ERC2	ENSG00000187672	0.84877	0.703052	0.904318	0.895783	0.902016	0.992855	0.00379721	locus_241.cred1	4246716	-7.306	2.758e-13	0.954274	0.854071	No	No	TRUE
rs4974170	3	56181178	A	T	ERC2	ENSG00000187672	0.84877	0.703052	0.904318	0.895783	0.902016	0.992855	0.00376511	locus_241.cred1	4246716	-7.248	4.215e-13	0.955268	0.857911	No	No	TRUE
rs73834604	3	56213923	G	A	ERC2	ENSG00000187672	0.84877	0.703052	0.904318	0.895783	0.902016	0.992855	0.00373739	locus_241.cred1	4246716	-7.33	2.299e-13	0.957256	0.85023	No	No	TRUE
rs12491217	3	56199355	T	A	ERC2	ENSG00000187672	0.84877	0.703052	0.904318	0.895783	0.902016	0.992855	0.00369847	locus_241.cred1	4246716	-7.323	2.42e-13	0.957256	0.848694	No	No	TRUE
rs72870171	3	56205166	A	T	ERC2	ENSG00000187672	0.84877	0.703052	0.904318	0.895783	0.902016	0.992855	0.00368273	locus_241.cred1	4246716	-7.353	1.941e-13	0.955268	0.807988	No	No	TRUE
rs59079055	3	56278755	A	G	ERC2	ENSG00000187672	0.84877	0.703052	0.904318	0.895783	0.902016	0.992855	0.00365003	locus_241.cred1	3943075	-7.337	2.178e-13	0.957256		No		TRUE
rs12492055	3	56239203	G	T	ERC2	ENSG00000187672	0.84877	0.703052	0.904318	0.895783	0.902016	0.992855	0.00345922	locus_241.cred1	3943075	-7.33	2.303e-13	0.957256		No		TRUE
rs2316482	3	56200301	A	G	ERC2	ENSG00000187672	0.84877	0.703052	0.904318	0.895783	0.902016	0.992855	0.00339015	locus_241.cred1	4246716	-7.289	3.132e-13	0.955268	0.840246	No	No	TRUE
rs4974130	3	56298138	T	C	ERC2	ENSG00000187672	0.84877	0.703052	0.904318	0.895783	0.902016	0.992855	0.00315778	locus_241.cred1	3943075	-7.312	2.624e-13	0.958251		No		TRUE
rs12496818	3	56022193	T	A	ERC2	ENSG00000187672	0.84877	0.703052	0.904318	0.895783	0.902016	0.992855	0.00286459	locus_241.cred1	3943075	-7.302	2.828e-13	0.945328		No		TRUE
rs6804221	3	56207448	T	C	ERC2	ENSG00000187672	0.84877	0.703052	0.904318	0.895783	0.902016	0.992855	0.00266543	locus_241.cred1	4246716	-7.199	6.061e-13	0.957256	0.844854	No	No	TRUE
rs60384923	3	56208008	T	G	ERC2	ENSG00000187672	0.84877	0.703052	0.904318	0.895783	0.902016	0.992855	0.00261603	locus_241.cred1	4246716	-7.226	4.985e-13	0.957256	0.844854	No	No	TRUE
rs6801342	3	56243172	A	T	ERC2	ENSG00000187672	0.84877	0.703052	0.904318	0.895783	0.902016	0.992855	0.00259943	locus_241.cred1	4246716	-7.062	1.64e-12	0.957256	0.821813	No	No	TRUE
rs2167617	3	56288321	C	T	ERC2	ENSG00000187672	0.84877	0.703052	0.904318	0.895783	0.902016	0.992855	0.00249938	locus_241.cred1	3943075	-7.28	3.349e-13	0.958251		No		TRUE
rs4974156	3	56014763	G	T	ERC2	ENSG00000187672	0.84877	0.703052	0.904318	0.895783	0.902016	0.992855	0.00247018	locus_241.cred1	3943075	-7.276	3.433e-13	0.941352		No		TRUE
rs12490280	3	56258565	T	C	ERC2	ENSG00000187672	0.84877	0.703052	0.904318	0.895783	0.902016	0.992855	0.00241365	locus_241.cred1	4246716	-7.033	2.028e-12	0.957256	0.828725	No	No	TRUE
rs6803165	3	56229305	G	A	ERC2	ENSG00000187672	0.84877	0.703052	0.904318	0.895783	0.902016	0.992855	0.00233258	locus_241.cred1	4246716	-7.126	1.031e-12	0.957256	0.836406	No	No	TRUE
rs34027389	3	56228358	G	A	ERC2	ENSG00000187672	0.84877	0.703052	0.904318	0.895783	0.902016	0.992855	0.00230306	locus_241.cred1	4246716	-7.172	7.385e-13	0.957256	0.841782	No	No	TRUE
rs7634731	3	57932958	A	G	SLMAP	ENSG00000163681	0.533378	0.489336	0.857073	0.521468	0.489143	0.857026	0.997068	locus_242.cred1	3943075	6.539	6.186e-11	0.728628		No		TRUE
rs1393517	3	59443634	G	T	FHIT	ENSG00000189283	0.523499	0.910909	0.999045	0.602246	0.91146	0.999436	0.0437283	locus_243.cred1	3943075	-5.936	2.922e-09	0.904573		No		TRUE
rs60640861	3	59442753	G	A	FHIT	ENSG00000189283	0.523499	0.910909	0.999045	0.602246	0.91146	0.999436	0.0422593	locus_243.cred1	3943075	-5.583	2.359e-08	0.878728		No		TRUE
rs58064408	3	59443904	C	T	FHIT	ENSG00000189283	0.523499	0.910909	0.999045	0.602246	0.91146	0.999436	0.0412507	locus_243.cred1	3943075	-5.579	2.422e-08	0.878728		No		TRUE
rs56777004	3	59442512	T	A	FHIT	ENSG00000189283	0.523499	0.910909	0.999045	0.602246	0.91146	0.999436	0.0402142	locus_243.cred1	3943075	-5.574	2.492e-08	0.878728		No		TRUE
rs72875632	3	59443186	A	T	FHIT	ENSG00000189283	0.523499	0.910909	0.999045	0.602246	0.91146	0.999436	0.0374941	locus_243.cred1	3943075	-5.56	2.692e-08	0.878728		No		TRUE
rs79585507	3	59445142	G	C	FHIT	ENSG00000189283	0.523499	0.910909	0.999045	0.602246	0.91146	0.999436	0.0311521	locus_243.cred1	3943075	-5.524	3.305e-08	0.878728		No		TRUE
rs12492703	3	59439794	T	G	FHIT	ENSG00000189283	0.523499	0.910909	0.999045	0.602246	0.91146	0.999436	0.0309754	locus_243.cred1	4246716	-5.529	3.215e-08	0.903578	0.93318	No	No	TRUE
rs57752760	3	59439267	G	C	FHIT	ENSG00000189283	0.523499	0.910909	0.999045	0.602246	0.91146	0.999436	0.0264584	locus_243.cred1	4246716	-5.236	1.642e-07	0.878728	0.913979	No	No	TRUE
rs35029641	3	59439857	C	T	FHIT	ENSG00000189283	0.523499	0.910909	0.999045	0.602246	0.91146	0.999436	0.0234446	locus_243.cred1	4246716	-5.498	3.844e-08	0.904573	0.932412	No	No	TRUE
rs60472421	3	59438389	C	G	FHIT	ENSG00000189283	0.523499	0.910909	0.999045	0.602246	0.91146	0.999436	0.0224541	locus_243.cred1	4246716	-5.464	4.668e-08	0.904573	0.933948	No	No	TRUE
rs1393516	3	59443702	G	C	FHIT	ENSG00000189283	0.523499	0.910909	0.999045	0.602246	0.91146	0.999436	0.0217561	locus_243.cred1	4246716	-5.401	6.611e-08	0.878728	0.886329	No	No	TRUE
rs58319463	3	59438258	C	G	FHIT	ENSG00000189283	0.523499	0.910909	0.999045	0.602246	0.91146	0.999436	0.021242	locus_243.cred1	4246716	-5.478	4.296e-08	0.904573	0.93318	No	No	TRUE
rs58449304	3	59439183	C	T	FHIT	ENSG00000189283	0.523499	0.910909	0.999045	0.602246	0.91146	0.999436	0.0210897	locus_243.cred1	4246716	-5.465	4.633e-08	0.904573	0.93318	No	No	TRUE
rs113131279	3	59447290	A	G	FHIT	ENSG00000189283	0.523499	0.910909	0.999045	0.602246	0.91146	0.999436	0.020682	locus_243.cred1	4246716	-5.491	4.005e-08	0.904573	0.93318	No	No	TRUE
rs72875681	3	59457867	A	T	FHIT	ENSG00000189283	0.523499	0.910909	0.999045	0.602246	0.91146	0.999436	0.020475	locus_243.cred1	3943075	-5.788	7.116e-09	0.904573		No		TRUE
rs77445067	3	59443890	G	A	FHIT	ENSG00000189283	0.523499	0.910909	0.999045	0.602246	0.91146	0.999436	0.0198398	locus_243.cred1	4246716	-5.476	4.362e-08	0.904573	0.93318	No	No	TRUE
rs12489288	3	59439760	G	A	FHIT	ENSG00000189283	0.523499	0.910909	0.999045	0.602246	0.91146	0.999436	0.0187321	locus_243.cred1	4246716	-5.17	2.347e-07	0.878728	0.91321	No	No	TRUE
rs12493581	3	59440750	T	C	FHIT	ENSG00000189283	0.523499	0.910909	0.999045	0.602246	0.91146	0.999436	0.0180079	locus_243.cred1	4246716	-5.176	2.272e-07	0.878728	0.913979	No	No	TRUE
rs12492738	3	59439919	T	C	FHIT	ENSG00000189283	0.523499	0.910909	0.999045	0.602246	0.91146	0.999436	0.0174882	locus_243.cred1	4246716	-5.162	2.441e-07	0.878728	0.913979	No	No	TRUE
rs12490332	3	59441258	G	A	FHIT	ENSG00000189283	0.523499	0.910909	0.999045	0.602246	0.91146	0.999436	0.0174035	locus_243.cred1	4246716	-5.169	2.352e-07	0.878728	0.913979	No	No	TRUE
rs17060722	3	59438752	G	A	FHIT	ENSG00000189283	0.523499	0.910909	0.999045	0.602246	0.91146	0.999436	0.0169665	locus_243.cred1	4246716	-5.154	2.546e-07	0.880716	0.913979	No	No	TRUE
rs10510809	3	59439053	G	A	FHIT	ENSG00000189283	0.523499	0.910909	0.999045	0.602246	0.91146	0.999436	0.0169321	locus_243.cred1	4246716	-5.193	2.067e-07	0.880716	0.913979	No	No	TRUE
rs58900693	3	59440191	T	C	FHIT	ENSG00000189283	0.523499	0.910909	0.999045	0.602246	0.91146	0.999436	0.0168074	locus_243.cred1	4246716	-5.159	2.481e-07	0.878728	0.913979	No	No	TRUE
rs61360528	3	59439011	G	A	FHIT	ENSG00000189283	0.523499	0.910909	0.999045	0.602246	0.91146	0.999436	0.0167395	locus_243.cred1	4246716	-5.133	2.851e-07	0.880716	0.914747	No	No	TRUE
rs9813384	3	59461430	C	G	FHIT	ENSG00000189283	0.523499	0.910909	0.999045	0.602246	0.91146	0.999436	0.0165726	locus_243.cred1	3943075	-5.662	1.493e-08	0.904573		No		TRUE
rs9883653	3	59460626	C	T	FHIT	ENSG00000189283	0.523499	0.910909	0.999045	0.602246	0.91146	0.999436	0.0164987	locus_243.cred1	3943075	-5.661	1.501e-08	0.904573		No		TRUE
rs57174467	3	59441434	C	T	FHIT	ENSG00000189283	0.523499	0.910909	0.999045	0.602246	0.91146	0.999436	0.0163354	locus_243.cred1	4246716	-5.157	2.511e-07	0.878728	0.913979	No	No	TRUE
rs7431265	3	59447708	C	G	FHIT	ENSG00000189283	0.523499	0.910909	0.999045	0.602246	0.91146	0.999436	0.0162287	locus_243.cred1	3943075	-5.835	5.373e-09	0.824056		No		TRUE
rs17060736	3	59441483	T	C	FHIT	ENSG00000189283	0.523499	0.910909	0.999045	0.602246	0.91146	0.999436	0.0158376	locus_243.cred1	4246716	-5.131	2.875e-07	0.878728	0.913979	No	No	TRUE
rs12496711	3	59441238	A	T	FHIT	ENSG00000189283	0.523499	0.910909	0.999045	0.602246	0.91146	0.999436	0.0157761	locus_243.cred1	4246716	-5.147	2.649e-07	0.878728	0.913979	No	No	TRUE
rs17060718	3	59437662	T	C	FHIT	ENSG00000189283	0.523499	0.910909	0.999045	0.602246	0.91146	0.999436	0.015751	locus_243.cred1	4246716	-5.162	2.442e-07	0.880716	0.913979	No	No	TRUE
rs72875624	3	59440301	T	G	FHIT	ENSG00000189283	0.523499	0.910909	0.999045	0.602246	0.91146	0.999436	0.0156736	locus_243.cred1	4246716	-5.151	2.587e-07	0.878728	0.913979	No	No	TRUE
rs59641825	3	59440372	C	T	FHIT	ENSG00000189283	0.523499	0.910909	0.999045	0.602246	0.91146	0.999436	0.0156249	locus_243.cred1	4246716	-5.149	2.616e-07	0.878728	0.913979	No	No	TRUE
rs17060744	3	59445755	A	G	FHIT	ENSG00000189283	0.523499	0.910909	0.999045	0.602246	0.91146	0.999436	0.0154754	locus_243.cred1	4246716	-5.426	5.748e-08	0.904573	0.93318	No	No	TRUE
rs72875619	3	59440000	G	T	FHIT	ENSG00000189283	0.523499	0.910909	0.999045	0.602246	0.91146	0.999436	0.0150641	locus_243.cred1	4246716	-5.139	2.76e-07	0.878728	0.913979	No	No	TRUE
rs61691396	3	59438392	A	T	FHIT	ENSG00000189283	0.523499	0.910909	0.999045	0.602246	0.91146	0.999436	0.0150554	locus_243.cred1	4246716	-5.11	3.225e-07	0.880716	0.914747	No	No	TRUE
rs60802794	3	59438376	G	C	FHIT	ENSG00000189283	0.523499	0.910909	0.999045	0.602246	0.91146	0.999436	0.0145106	locus_243.cred1	4246716	-5.109	3.242e-07	0.880716	0.914747	No	No	TRUE
rs61208374	3	59437859	G	A	FHIT	ENSG00000189283	0.523499	0.910909	0.999045	0.602246	0.91146	0.999436	0.0141668	locus_243.cred1	4246716	-5.178	2.246e-07	0.880716	0.915515	No	No	TRUE
rs59792872	3	59440265	C	T	FHIT	ENSG00000189283	0.523499	0.910909	0.999045	0.602246	0.91146	0.999436	0.0141582	locus_243.cred1	4246716	-5.109	3.236e-07	0.878728	0.913979	No	No	TRUE
rs61571316	3	59438198	C	T	FHIT	ENSG00000189283	0.523499	0.910909	0.999045	0.602246	0.91146	0.999436	0.0141314	locus_243.cred1	4246716	-5.125	2.97e-07	0.880716	0.913979	No	No	TRUE
rs57692548	3	59437752	T	C	FHIT	ENSG00000189283	0.523499	0.910909	0.999045	0.602246	0.91146	0.999436	0.0139973	locus_243.cred1	4246716	-5.132	2.861e-07	0.880716	0.913979	No	No	TRUE
rs2366700	3	59443422	C	A	FHIT	ENSG00000189283	0.523499	0.910909	0.999045	0.602246	0.91146	0.999436	0.0137606	locus_243.cred1	4246716	-5.296	1.184e-07	0.878728	0.886329	No	No	TRUE
rs1393518	3	59443472	C	T	FHIT	ENSG00000189283	0.523499	0.910909	0.999045	0.602246	0.91146	0.999436	0.0136108	locus_243.cred1	4246716	-5.302	1.148e-07	0.878728	0.886329	No	No	TRUE
rs57918122	3	59437567	C	T	FHIT	ENSG00000189283	0.523499	0.910909	0.999045	0.602246	0.91146	0.999436	0.0127484	locus_243.cred1	4246716	-5.117	3.106e-07	0.880716	0.913979	No	No	TRUE
rs12498091	3	59460477	G	A	FHIT	ENSG00000189283	0.523499	0.910909	0.999045	0.602246	0.91146	0.999436	0.012507	locus_243.cred1	3943075	-5.606	2.071e-08	0.904573		No		TRUE
rs72875638	3	59444015	G	A	FHIT	ENSG00000189283	0.523499	0.910909	0.999045	0.602246	0.91146	0.999436	0.0122166	locus_243.cred1	4246716	-5.293	1.206e-07	0.878728	0.887097	No	No	TRUE
rs72875642	3	59445381	A	G	FHIT	ENSG00000189283	0.523499	0.910909	0.999045	0.602246	0.91146	0.999436	0.0118631	locus_243.cred1	3943075	-5.772	7.817e-09	0.824056		No		TRUE
rs12490641	3	59436388	C	T	FHIT	ENSG00000189283	0.523499	0.910909	0.999045	0.602246	0.91146	0.999436	0.00963268	locus_243.cred1	4246716	-5.077	3.841e-07	0.880716	0.913979	No	No	TRUE
rs381217	3	60439169	C	T	FHIT	ENSG00000189283	0.523499	0.912085	0.999882	0.602246	0.912085	0.999882	0.128372	locus_244.cred1	3943075	-7.685	1.533e-14	0.619284		No		TRUE
rs368926	3	60438577	T	C	FHIT	ENSG00000189283	0.523499	0.912085	0.999882	0.602246	0.912085	0.999882	0.122465	locus_244.cred1	3943075	-7.679	1.604e-14	0.619284		No		TRUE
rs398105	3	60438854	C	T	FHIT	ENSG00000189283	0.523499	0.912085	0.999882	0.602246	0.912085	0.999882	0.108903	locus_244.cred1	3943075	-7.665	1.795e-14	0.619284		No		TRUE
rs408164	3	60439446	T	A	FHIT	ENSG00000189283	0.523499	0.912085	0.999882	0.602246	0.912085	0.999882	0.102783	locus_244.cred1	3943075	-7.657	1.898e-14	0.619284		No		TRUE
rs369278	3	60438679	A	C	FHIT	ENSG00000189283	0.523499	0.912085	0.999882	0.602246	0.912085	0.999882	0.0966078	locus_244.cred1	3943075	-7.65	2.014e-14	0.619284		No		TRUE
rs400747	3	60441302	T	C	FHIT	ENSG00000189283	0.523499	0.912085	0.999882	0.602246	0.912085	0.999882	0.0916455	locus_244.cred1	3943075	-7.643	2.119e-14	0.619284		No		TRUE
rs1947161	3	60441079	T	C	FHIT	ENSG00000189283	0.523499	0.912085	0.999882	0.602246	0.912085	0.999882	0.0912281	locus_244.cred1	3943075	-7.643	2.128e-14	0.619284		No		TRUE
rs412104	3	60438683	T	G	FHIT	ENSG00000189283	0.523499	0.912085	0.999882	0.602246	0.912085	0.999882	0.0882785	locus_244.cred1	3943075	-7.643	2.128e-14	0.620278		No		TRUE
rs473944	3	60456745	T	C	FHIT	ENSG00000189283	0.523499	0.912085	0.999882	0.602246	0.912085	0.999882	0.036021	locus_244.cred1	4246716	-7.165	7.798e-13	0.625249	0.176651	No	No	TRUE
rs437784	3	60453536	G	A	FHIT	ENSG00000189283	0.523499	0.912085	0.999882	0.602246	0.912085	0.999882	0.0247964	locus_244.cred1	3943075	-7.327	2.352e-13	0.639165		No		TRUE
rs493345	3	60452873	A	G	FHIT	ENSG00000189283	0.523499	0.912085	0.999882	0.602246	0.912085	0.999882	0.0226587	locus_244.cred1	3943075	-7.316	2.56e-13	0.639165		No		TRUE
rs439087	3	60456884	C	T	FHIT	ENSG00000189283	0.523499	0.912085	0.999882	0.602246	0.912085	0.999882	0.01499	locus_244.cred1	3943075	-7.256	3.976e-13	0.638171		No		TRUE
rs2734390	3	60459291	A	G	FHIT	ENSG00000189283	0.523499	0.912085	0.999882	0.602246	0.912085	0.999882	0.0146237	locus_244.cred1	3943075	-7.486	7.116e-14	0.62326		No		TRUE
rs410552	3	60454952	T	C	FHIT	ENSG00000189283	0.523499	0.912085	0.999882	0.602246	0.912085	0.999882	0.0142071	locus_244.cred1	3943075	-7.406	1.298e-13	0.62326		No		TRUE
rs12485388	3	60347122	G	A	FHIT	ENSG00000189283	0.523499	0.659409	0.893483	0.602246	0.659409	0.893483	0.342179	locus_244.cred2	4246716	5.515	3.48e-08	0.676938	0.739631	No	No	TRUE
rs6778312	3	60341773	G	A	FHIT	ENSG00000189283	0.523499	0.659409	0.893483	0.602246	0.659409	0.893483	0.271345	locus_244.cred2	4246716	5.922	3.179e-09	0.685885	0.920891	No	No	TRUE
rs12636057	3	60342439	C	T	FHIT	ENSG00000189283	0.523499	0.659409	0.893483	0.602246	0.659409	0.893483	0.180955	locus_244.cred2	3943075	6.037	1.568e-09	0.696819		No		TRUE
rs12496431	3	60345053	G	A	FHIT	ENSG00000189283	0.523499	0.659409	0.893483	0.602246	0.659409	0.893483	0.157511	locus_244.cred2	3943075	6.074	1.249e-09	0.700795		No		TRUE
rs67352851	3	61650811	C	A	PTPRG	ENSG00000144724	0.445894	0.486513	0.85638	0.389349	0.444822	0.845179	0.438213	locus_245.cred1	4246716	-6.458	1.06e-10	0.83996	0.752688	No	No	TRUE
rs58872927	3	61641998	A	C	PTPRG	ENSG00000144724	0.445894	0.486513	0.85638	0.389349	0.444822	0.845179	0.0836974	locus_245.cred1	4246716	-6.236	4.486e-10	0.848907	0.855607	No	No	TRUE
rs59758728	3	61646929	A	C	PTPRG	ENSG00000144724	0.445894	0.486513	0.85638	0.389349	0.444822	0.845179	0.0661767	locus_245.cred1	3943075	-6.009	1.861e-09	0.838966		No		TRUE
rs66656195	3	61644267	G	A	PTPRG	ENSG00000144724	0.445894	0.486513	0.85638	0.389349	0.444822	0.845179	0.0645411	locus_245.cred1	3943075	-6.016	1.793e-09	0.83996		No		TRUE
rs59041343	3	61646805	G	A	PTPRG	ENSG00000144724	0.445894	0.486513	0.85638	0.389349	0.444822	0.845179	0.0627502	locus_245.cred1	3943075	-6.011	1.846e-09	0.83996		No		TRUE
rs1878933	3	61651999	T	C	PTPRG	ENSG00000144724	0.445894	0.486513	0.85638	0.389349	0.444822	0.845179	0.0569331	locus_245.cred1	4246716	-6.248	4.145e-10	0.835984	0.913979	No	No	TRUE
rs66551004	3	61650562	G	A	PTPRG	ENSG00000144724	0.445894	0.486513	0.85638	0.389349	0.444822	0.845179	0.0508663	locus_245.cred1	3943075	-5.966	2.439e-09	0.838966		No		TRUE
rs59410819	3	61644701	G	T	PTPRG	ENSG00000144724	0.445894	0.486513	0.85638	0.389349	0.444822	0.845179	0.0361777	locus_245.cred1	3943075	-5.918	3.252e-09	0.83996		No		TRUE
rs7609954	3	61636156	G	T	PTPRG	ENSG00000144724	0.445894	0.486513	0.85638	0.389349	0.444822	0.845179	0.0357087	locus_245.cred1	3943075	-5.811	6.208e-09	0.865805		No		TRUE
rs10510866	3	61638158	G	C	PTPRG	ENSG00000144724	0.445894	0.486513	0.85638	0.389349	0.444822	0.845179	0.0137118	locus_245.cred1	3943075	-5.588	2.291e-08	0.870775		No		TRUE
rs2365936	3	61648636	T	C	PTPRG	ENSG00000144724	0.445894	0.486513	0.85638	0.389349	0.444822	0.845179	0.013544	locus_245.cred1	3943075	-5.802	6.536e-09	0.833996		No		TRUE
rs61055259	3	61638380	G	A	PTPRG	ENSG00000144724	0.445894	0.486513	0.85638	0.389349	0.444822	0.845179	0.0129516	locus_245.cred1	3943075	-5.589	2.284e-08	0.871769		No		TRUE
rs7619155	3	61645028	G	A	PTPRG	ENSG00000144724	0.445894	0.486513	0.85638	0.389349	0.444822	0.845179	0.0097136	locus_245.cred1	3943075	5.73	1.004e-08	0.16501		No		TRUE
rs7618977	3	61644960	C	G	PTPRG	ENSG00000144724	0.445894	0.486513	0.85638	0.389349	0.444822	0.845179	0.00969249	locus_245.cred1	3943075	5.73	1.006e-08	0.16501		No		TRUE
rs4688131	3	62450760	G	A	PTPRG	ENSG00000144724				0.389349	0.383478	0.824353	0.91533	locus_247.cred1	3943075	7.573	3.652e-14	0.33499		No		TRUE
rs13088200	3	62444697	A	T	PTPRG	ENSG00000144724				0.389349	0.383478	0.824353	0.0846697	locus_247.cred1	3943075	7.377	1.62e-13	0.342942		No		TRUE
rs11914401	3	64176107	C	T	PRICKLE2	ENSG00000163637	0.797186	0.452748	0.847463	0.840908	0.633126	0.887669	0.569363	locus_248.cred1	3943075	-7.251	4.144e-13	0.468191		No		TRUE
rs4688437	3	64234849	G	A	PRICKLE2	ENSG00000163637	0.797186	0.452748	0.847463	0.840908	0.633126	0.887669	0.41333	locus_248.cred1	3943075	-7.47	8.03e-14	0.545726		No		TRUE
rs11711510	3	65524312	C	T	MAGI1	ENSG00000151276	0.687658	0.926287	1	0.815433	0.926287	1	0.317238	locus_249.cred1	3943075	7.089	1.346e-12	0.835984		No		TRUE
rs4688240	3	65522392	A	G	MAGI1	ENSG00000151276	0.687658	0.926287	1	0.815433	0.926287	1	0.235265	locus_249.cred1	3943075	7.114	1.123e-12	0.837972		No		TRUE
rs11720595	3	65518274	C	G	MAGI1	ENSG00000151276	0.687658	0.926287	1	0.815433	0.926287	1	0.207497	locus_249.cred1	3943075	7.096	1.281e-12	0.837972		No		TRUE
rs113722510	3	65529435	G	A	MAGI1	ENSG00000151276	0.687658	0.926287	1	0.815433	0.926287	1	0.200989	locus_249.cred1	3943075	7.04	1.929e-12	0.835984		No		TRUE
rs11131004	3	65168421	G	A	MAGI1	ENSG00000151276	0.687658	0.568244	0.874346	0.815433	0.575472	0.875813	0.99847	locus_249.cred2	3943075	6.958	3.451e-12	0.537773		No		TRUE
rs197602	1	57680247	C	T	DAB1	ENSG00000173406	2.01436	0.827544	0.949738	1.45232	0.821373	0.946794	0.247261	locus_25.cred1	3943075	7.5	6.401e-14	0.486083		No		TRUE
rs197605	1	57679193	A	G	DAB1	ENSG00000173406	2.01436	0.827544	0.949738	1.45232	0.821373	0.946794	0.230102	locus_25.cred1	3943075	7.222	5.126e-13	0.545726		No		TRUE
rs197604	1	57679206	A	G	DAB1	ENSG00000173406	2.01436	0.827544	0.949738	1.45232	0.821373	0.946794	0.216819	locus_25.cred1	3943075	7.214	5.427e-13	0.545726		No		TRUE
rs264038	1	57669814	T	C	DAB1	ENSG00000173406	2.01436	0.827544	0.949738	1.45232	0.821373	0.946794	0.04839	locus_25.cred1	3943075	7.253	4.078e-13	0.467197		No		TRUE
rs264037	1	57670245	T	C	DAB1	ENSG00000173406	2.01436	0.827544	0.949738	1.45232	0.821373	0.946794	0.0372695	locus_25.cred1	3943075	7.378	1.612e-13	0.478131		No		TRUE
rs197597	1	57683417	C	T	DAB1	ENSG00000173406	2.01436	0.827544	0.949738	1.45232	0.821373	0.946794	0.0363697	locus_25.cred1	3943075	6.949	3.675e-12	0.535785		No		TRUE
rs197598	1	57682758	C	T	DAB1	ENSG00000173406	2.01436	0.827544	0.949738	1.45232	0.821373	0.946794	0.0324976	locus_25.cred1	3943075	7.234	4.676e-13	0.477137		No		TRUE
rs197607	1	57678834	G	A	DAB1	ENSG00000173406	2.01436	0.827544	0.949738	1.45232	0.821373	0.946794	0.0312354	locus_25.cred1	3943075	6.934	4.089e-12	0.537773		No		TRUE
rs1053	1	57671663	A	G	DAB1	ENSG00000173406	2.01436	0.827544	0.949738	1.45232	0.821373	0.946794	0.0210221	locus_25.cred1	3943075	7.321	2.454e-13	0.477137		No		TRUE
rs197101	1	57672205	G	A	DAB1	ENSG00000173406	2.01436	0.827544	0.949738	1.45232	0.821373	0.946794	0.0198215	locus_25.cred1	3943075	7.313	2.605e-13	0.477137		No		TRUE
rs197105	1	57677319	G	A	DAB1	ENSG00000173406	2.01436	0.827544	0.949738	1.45232	0.821373	0.946794	0.0193926	locus_25.cred1	3943075	7.239	4.519e-13	0.476143		No		TRUE
rs197610	1	57672079	A	G	DAB1	ENSG00000173406	2.01436	0.827544	0.949738	1.45232	0.821373	0.946794	0.0133487	locus_25.cred1	3943075	7.259	3.892e-13	0.477137		No		TRUE
rs4912164	1	57887992	C	T	DAB1	ENSG00000173406	2.01436	0.809622	0.941422	1.45232	0.804146	0.939021	0.357652	locus_25.cred2	4246716	-7.102	1.232e-12	0.809145	0.723502	No	No	TRUE
rs4912248	1	57886384	T	C	DAB1	ENSG00000173406	2.01436	0.809622	0.941422	1.45232	0.804146	0.939021	0.248055	locus_25.cred2	4246716	-7.081	1.435e-12	0.807157	0.682796	No	No	TRUE
rs79906980	1	57887985	C	T	DAB1	ENSG00000173406	2.01436	0.809622	0.941422	1.45232	0.804146	0.939021	0.226055	locus_25.cred2	4246716	-7.188	6.561e-13	0.856859	0.977727	No	No	TRUE
rs12071132	1	57884383	C	G	DAB1	ENSG00000173406	2.01436	0.809622	0.941422	1.45232	0.804146	0.939021	0.0723759	locus_25.cred2	3943075	-7.271	3.579e-13	0.866799		No		TRUE
rs76466597	1	57904663	A	C	DAB1	ENSG00000173406	2.01436	0.809622	0.941422	1.45232	0.804146	0.939021	0.0346947	locus_25.cred2	3943075	-7.144	9.035e-13	0.852883		No		TRUE
rs61138078	1	57903996	G	A	DAB1	ENSG00000173406	2.01436	0.809622	0.941422	1.45232	0.804146	0.939021	0.0151635	locus_25.cred2	4246716	-6.215	5.145e-10	0.803181	0.75576	No	No	TRUE
rs12752905	1	57938296	G	C	DAB1	ENSG00000173406	2.01436	0.819729	0.946024	1.45232	0.814858	0.943778	0.928275	locus_25.cred3	3943075	7.392	1.447e-13	0.550696		No		TRUE
rs10889047	1	57942137	T	G	DAB1	ENSG00000173406	2.01436	0.819729	0.946024	1.45232	0.814858	0.943778	0.0176986	locus_25.cred3	3943075	6.757	1.405e-11	0.584493		No		TRUE
rs12046102	1	57915793	C	T	DAB1	ENSG00000173406	2.01436	0.819729	0.946024	1.45232	0.814858	0.943778	0.00929717	locus_25.cred3	3943075	-6.685	2.302e-11	0.416501		No		TRUE
rs6796037	3	67657497	G	T	KBTBD8	ENSG00000163376	-0.0338712	0.540974	0.868714	-0.034913	0.540434	0.8686	0.112482	locus_250.cred1	4246716	-7.26	3.875e-13	0.572565	0.268817	No	No	FALSE
rs6787584	3	67657672	T	A	KBTBD8	ENSG00000163376	-0.0338712	0.540974	0.868714	-0.034913	0.540434	0.8686	0.0352229	locus_250.cred1	4246716	-7.102	1.229e-12	0.572565	0.321813	No	No	FALSE
rs2772465	3	67645798	T	C	KBTBD8	ENSG00000163376	-0.0338712	0.540974	0.868714	-0.034913	0.540434	0.8686	0.0317515	locus_250.cred1	3943075	-6.747	1.507e-11	0.578529		No		FALSE
rs6778484	3	67656086	A	G	KBTBD8	ENSG00000163376	-0.0338712	0.540974	0.868714	-0.034913	0.540434	0.8686	0.029321	locus_250.cred1	3943075	-6.91	4.847e-12	0.572565		No		FALSE
rs6772251	3	67657539	C	T	KBTBD8	ENSG00000163376	-0.0338712	0.540974	0.868714	-0.034913	0.540434	0.8686	0.0275316	locus_250.cred1	4246716	-7.06	1.661e-12	0.572565	0.321813	No	No	FALSE
rs6784719	3	67657411	A	G	KBTBD8	ENSG00000163376	-0.0338712	0.540974	0.868714	-0.034913	0.540434	0.8686	0.0264799	locus_250.cred1	4246716	-7.051	1.776e-12	0.572565	0.317972	No	No	FALSE
rs6767968	3	67661638	C	T	KBTBD8	ENSG00000163376	-0.0338712	0.540974	0.868714	-0.034913	0.540434	0.8686	0.0251135	locus_250.cred1	3943075	6.954	3.545e-12	0.427435		No		FALSE
rs6796133	3	67657592	G	A	KBTBD8	ENSG00000163376	-0.0338712	0.540974	0.868714	-0.034913	0.540434	0.8686	0.0243899	locus_250.cred1	4246716	-7.04	1.923e-12	0.572565	0.321813	No	No	FALSE
rs2363084	3	67656202	T	C	KBTBD8	ENSG00000163376	-0.0338712	0.540974	0.868714	-0.034913	0.540434	0.8686	0.0240584	locus_250.cred1	3943075	-6.911	4.812e-12	0.573559		No		FALSE
rs7627391	3	67656749	A	G	KBTBD8	ENSG00000163376	-0.0338712	0.540974	0.868714	-0.034913	0.540434	0.8686	0.0232998	locus_250.cred1	4246716	-7.029	2.075e-12	0.572565	0.31874	No	No	FALSE
rs11919414	3	67654592	C	T	KBTBD8	ENSG00000163376	-0.0338712	0.540974	0.868714	-0.034913	0.540434	0.8686	0.0232211	locus_250.cred1	3943075	-6.898	5.273e-12	0.574553		No		FALSE
rs2363086	3	67655676	C	T	KBTBD8	ENSG00000163376	-0.0338712	0.540974	0.868714	-0.034913	0.540434	0.8686	0.0221092	locus_250.cred1	3943075	-6.896	5.349e-12	0.573559		No		FALSE
rs2363085	3	67656131	T	A	KBTBD8	ENSG00000163376	-0.0338712	0.540974	0.868714	-0.034913	0.540434	0.8686	0.0213477	locus_250.cred1	3943075	-6.89	5.589e-12	0.573559		No		FALSE
rs6548660	3	67653653	T	C	KBTBD8	ENSG00000163376	-0.0338712	0.540974	0.868714	-0.034913	0.540434	0.8686	0.0200435	locus_250.cred1	3943075	-6.872	6.34e-12	0.574553		No		FALSE
rs4286445	3	67656515	C	G	KBTBD8	ENSG00000163376	-0.0338712	0.540974	0.868714	-0.034913	0.540434	0.8686	0.0200394	locus_250.cred1	4246716	-7.018	2.25e-12	0.573559	0.317972	No	No	FALSE
rs2363083	3	67656534	T	A	KBTBD8	ENSG00000163376	-0.0338712	0.540974	0.868714	-0.034913	0.540434	0.8686	0.0199054	locus_250.cred1	4246716	-7.017	2.269e-12	0.573559	0.317972	No	No	FALSE
rs6548659	3	67653289	C	G	KBTBD8	ENSG00000163376	-0.0338712	0.540974	0.868714	-0.034913	0.540434	0.8686	0.0183816	locus_250.cred1	3943075	-6.856	7.066e-12	0.574553		No		FALSE
rs7629617	3	67656692	T	C	KBTBD8	ENSG00000163376	-0.0338712	0.540974	0.868714	-0.034913	0.540434	0.8686	0.0179098	locus_250.cred1	4246716	-6.991	2.728e-12	0.573559	0.31874	No	No	FALSE
rs9844454	3	67656669	C	T	KBTBD8	ENSG00000163376	-0.0338712	0.540974	0.868714	-0.034913	0.540434	0.8686	0.0172144	locus_250.cred1	4246716	-6.984	2.861e-12	0.573559	0.31874	No	No	FALSE
rs7637347	3	67656654	G	A	KBTBD8	ENSG00000163376	-0.0338712	0.540974	0.868714	-0.034913	0.540434	0.8686	0.0168583	locus_250.cred1	4246716	-6.981	2.937e-12	0.573559	0.31874	No	No	FALSE
rs9811518	3	67658034	G	T	KBTBD8	ENSG00000163376	-0.0338712	0.540974	0.868714	-0.034913	0.540434	0.8686	0.0163537	locus_250.cred1	4246716	-6.978	2.992e-12	0.573559	0.322581	No	No	FALSE
rs9854214	3	67658162	C	T	KBTBD8	ENSG00000163376	-0.0338712	0.540974	0.868714	-0.034913	0.540434	0.8686	0.0163053	locus_250.cred1	4246716	-6.977	3.012e-12	0.573559	0.321813	No	No	FALSE
rs2772468	3	67642856	A	T	KBTBD8	ENSG00000163376	-0.0338712	0.540974	0.868714	-0.034913	0.540434	0.8686	0.01422	locus_250.cred1	3943075	-6.617	3.675e-11	0.577535		No		FALSE
rs2363087	3	67652115	G	A	KBTBD8	ENSG00000163376	-0.0338712	0.540974	0.868714	-0.034913	0.540434	0.8686	0.0136247	locus_250.cred1	3943075	-6.824	8.825e-12	0.574553		No		FALSE
rs6797199	3	67665881	T	C	KBTBD8	ENSG00000163376	-0.0338712	0.540974	0.868714	-0.034913	0.540434	0.8686	0.0126994	locus_250.cred1	3943075	-6.791	1.113e-11	0.569583		No		FALSE
rs6797121	3	67650635	C	T	KBTBD8	ENSG00000163376	-0.0338712	0.540974	0.868714	-0.034913	0.540434	0.8686	0.0121619	locus_250.cred1	3943075	-6.78	1.206e-11	0.574553		No		FALSE
rs4588377	3	67655520	A	C	KBTBD8	ENSG00000163376	-0.0338712	0.540974	0.868714	-0.034913	0.540434	0.8686	0.0115657	locus_250.cred1	3943075	-6.766	1.324e-11	0.573559		No		FALSE
rs1831324	3	67644071	T	C	KBTBD8	ENSG00000163376	-0.0338712	0.540974	0.868714	-0.034913	0.540434	0.8686	0.0113618	locus_250.cred1	3943075	-6.698	2.113e-11	0.574553		No		FALSE
rs9832061	3	67661639	G	A	KBTBD8	ENSG00000163376	-0.0338712	0.540974	0.868714	-0.034913	0.540434	0.8686	0.0110898	locus_250.cred1	4246716	-6.944	3.803e-12	0.572565	0.321813	No	No	FALSE
rs7651495	3	67671927	G	C	KBTBD8	ENSG00000163376	-0.0338712	0.540974	0.868714	-0.034913	0.540434	0.8686	0.0102472	locus_250.cred1	3943075	-6.737	1.613e-11	0.573559		No		FALSE
rs6799003	3	67664038	G	A	KBTBD8	ENSG00000163376	-0.0338712	0.540974	0.868714	-0.034913	0.540434	0.8686	0.0100228	locus_250.cred1	4246716	-6.925	4.354e-12	0.572565	0.321045	No	No	FALSE
rs6790570	3	67664110	T	C	KBTBD8	ENSG00000163376	-0.0338712	0.540974	0.868714	-0.034913	0.540434	0.8686	0.00935293	locus_250.cred1	4246716	-6.914	4.712e-12	0.572565	0.321813	No	No	FALSE
rs7642995	3	67671214	T	C	KBTBD8	ENSG00000163376	-0.0338712	0.540974	0.868714	-0.034913	0.540434	0.8686	0.00925344	locus_250.cred1	3943075	-6.719	1.833e-11	0.573559		No		FALSE
rs2242022	3	67664229	A	G	KBTBD8	ENSG00000163376	-0.0338712	0.540974	0.868714	-0.034913	0.540434	0.8686	0.00918339	locus_250.cred1	4246716	-6.91	4.839e-12	0.572565	0.321045	No	No	FALSE
rs9836781	3	67662305	G	A	KBTBD8	ENSG00000163376	-0.0338712	0.540974	0.868714	-0.034913	0.540434	0.8686	0.00916715	locus_250.cred1	4246716	-6.91	4.853e-12	0.572565	0.321045	No	No	FALSE
rs2363089	3	67649195	G	C	KBTBD8	ENSG00000163376	-0.0338712	0.540974	0.868714	-0.034913	0.540434	0.8686	0.00910555	locus_250.cred1	3943075	-6.695	2.152e-11	0.573559		No		FALSE
rs7629728	3	67671720	C	T	KBTBD8	ENSG00000163376	-0.0338712	0.540974	0.868714	-0.034913	0.540434	0.8686	0.0090797	locus_250.cred1	3943075	-6.715	1.878e-11	0.573559		No		FALSE
rs1463233	3	67664930	T	A	KBTBD8	ENSG00000163376	-0.0338712	0.540974	0.868714	-0.034913	0.540434	0.8686	0.00880884	locus_250.cred1	4246716	-6.903	5.082e-12	0.572565	0.321045	No	No	FALSE
rs9877255	3	67663925	T	C	KBTBD8	ENSG00000163376	-0.0338712	0.540974	0.868714	-0.034913	0.540434	0.8686	0.0087837	locus_250.cred1	4246716	-6.902	5.116e-12	0.572565	0.321045	No	No	FALSE
rs9309843	3	67660248	G	C	KBTBD8	ENSG00000163376	-0.0338712	0.540974	0.868714	-0.034913	0.540434	0.8686	0.0087749	locus_250.cred1	4246716	-6.903	5.105e-12	0.572565	0.321813	No	No	FALSE
rs7630015	3	67672026	C	T	KBTBD8	ENSG00000163376	-0.0338712	0.540974	0.868714	-0.034913	0.540434	0.8686	0.00870138	locus_250.cred1	3943075	-6.707	1.981e-11	0.573559		No		FALSE
rs2242019	3	67664819	T	C	KBTBD8	ENSG00000163376	-0.0338712	0.540974	0.868714	-0.034913	0.540434	0.8686	0.00866026	locus_250.cred1	4246716	-6.9	5.195e-12	0.572565	0.321045	No	No	FALSE
rs9873616	3	67657974	T	C	KBTBD8	ENSG00000163376	-0.0338712	0.540974	0.868714	-0.034913	0.540434	0.8686	0.00858472	locus_250.cred1	4246716	-6.865	6.653e-12	0.573559	0.321813	No	No	FALSE
rs2242021	3	67664430	T	C	KBTBD8	ENSG00000163376	-0.0338712	0.540974	0.868714	-0.034913	0.540434	0.8686	0.00852223	locus_250.cred1	4246716	-6.897	5.304e-12	0.572565	0.323349	No	No	FALSE
rs9831840	3	67661444	G	A	KBTBD8	ENSG00000163376	-0.0338712	0.540974	0.868714	-0.034913	0.540434	0.8686	0.00850418	locus_250.cred1	4246716	-6.897	5.302e-12	0.572565	0.321813	No	No	FALSE
rs9309845	3	67660618	C	T	KBTBD8	ENSG00000163376	-0.0338712	0.540974	0.868714	-0.034913	0.540434	0.8686	0.00840929	locus_250.cred1	4246716	-6.895	5.384e-12	0.572565	0.321813	No	No	FALSE
rs6768909	3	67650076	G	A	KBTBD8	ENSG00000163376	-0.0338712	0.540974	0.868714	-0.034913	0.540434	0.8686	0.00840159	locus_250.cred1	3943075	-6.712	1.918e-11	0.575547		No		FALSE
rs9814167	3	67660908	T	C	KBTBD8	ENSG00000163376	-0.0338712	0.540974	0.868714	-0.034913	0.540434	0.8686	0.00839057	locus_250.cred1	4246716	-6.895	5.389e-12	0.572565	0.321813	No	No	FALSE
rs9818900	3	67661553	T	C	KBTBD8	ENSG00000163376	-0.0338712	0.540974	0.868714	-0.034913	0.540434	0.8686	0.00835913	locus_250.cred1	4246716	-6.894	5.419e-12	0.572565	0.321813	No	No	FALSE
rs17809202	3	67659453	C	T	KBTBD8	ENSG00000163376	-0.0338712	0.540974	0.868714	-0.034913	0.540434	0.8686	0.00834109	locus_250.cred1	4246716	-6.894	5.431e-12	0.572565	0.321813	No	No	FALSE
rs2290173	3	67659817	G	A	KBTBD8	ENSG00000163376	-0.0338712	0.540974	0.868714	-0.034913	0.540434	0.8686	0.00831223	locus_250.cred1	4246716	-6.893	5.458e-12	0.572565	0.321813	No	No	FALSE
rs2242020	3	67664495	A	G	KBTBD8	ENSG00000163376	-0.0338712	0.540974	0.868714	-0.034913	0.540434	0.8686	0.0082088	locus_250.cred1	4246716	-6.891	5.551e-12	0.572565	0.321045	No	No	FALSE
rs2084603	3	67662727	G	C	KBTBD8	ENSG00000163376	-0.0338712	0.540974	0.868714	-0.034913	0.540434	0.8686	0.00795593	locus_250.cred1	4246716	-6.885	5.779e-12	0.572565	0.321045	No	No	FALSE
rs2290174	3	67660040	G	A	KBTBD8	ENSG00000163376	-0.0338712	0.540974	0.868714	-0.034913	0.540434	0.8686	0.0079481	locus_250.cred1	4246716	-6.885	5.776e-12	0.572565	0.321813	No	No	FALSE
rs935735	3	67658809	T	C	KBTBD8	ENSG00000163376	-0.0338712	0.540974	0.868714	-0.034913	0.540434	0.8686	0.00792494	locus_250.cred1	4246716	-6.885	5.783e-12	0.572565	0.321813	No	No	FALSE
rs11706848	3	67661012	T	C	KBTBD8	ENSG00000163376	-0.0338712	0.540974	0.868714	-0.034913	0.540434	0.8686	0.00792414	locus_250.cred1	4246716	-6.885	5.779e-12	0.572565	0.322581	No	No	FALSE
rs2290175	3	67660049	A	G	KBTBD8	ENSG00000163376	-0.0338712	0.540974	0.868714	-0.034913	0.540434	0.8686	0.00790048	locus_250.cred1	4246716	-6.884	5.82e-12	0.572565	0.321813	No	No	FALSE
rs4355299	3	67670312	A	G	KBTBD8	ENSG00000163376	-0.0338712	0.540974	0.868714	-0.034913	0.540434	0.8686	0.00751485	locus_250.cred1	3943075	-6.68	2.382e-11	0.573559		No		FALSE
rs9813992	3	67660815	T	C	KBTBD8	ENSG00000163376	-0.0338712	0.540974	0.868714	-0.034913	0.540434	0.8686	0.00745635	locus_250.cred1	4246716	-6.874	6.246e-12	0.572565	0.321813	No	No	FALSE
rs1868675	3	67659193	G	C	KBTBD8	ENSG00000163376	-0.0338712	0.540974	0.868714	-0.034913	0.540434	0.8686	0.00743732	locus_250.cred1	4246716	-6.874	6.262e-12	0.572565	0.321813	No	No	FALSE
rs9865853	3	67660828	C	T	KBTBD8	ENSG00000163376	-0.0338712	0.540974	0.868714	-0.034913	0.540434	0.8686	0.0072644	locus_250.cred1	4246716	-6.861	6.839e-12	0.571571	0.315668	No	No	FALSE
rs6791198	3	67658620	T	C	KBTBD8	ENSG00000163376	-0.0338712	0.540974	0.868714	-0.034913	0.540434	0.8686	0.00702545	locus_250.cred1	4246716	-6.864	6.719e-12	0.572565	0.321813	No	No	FALSE
rs2313275	3	68324078	T	G	FAM19A1	ENSG00000183662	0.525453	0.834246	0.953036	0.529225	0.836003	0.953917	0.696587	locus_250.cred2	3943075	-5.974	2.315e-09	0.653082		No		TRUE
rs7628995	3	68323423	A	G	FAM19A1	ENSG00000183662	0.525453	0.834246	0.953036	0.529225	0.836003	0.953917	0.192434	locus_250.cred2	4246716	-5.82	5.882e-09	0.647117	0.454685	No	No	TRUE
rs60145426	3	68325425	G	A	FAM19A1	ENSG00000183662	0.525453	0.834246	0.953036	0.529225	0.836003	0.953917	0.0728714	locus_250.cred2	3943075	-5.651	1.592e-08	0.662028		No		TRUE
rs73092909	3	68183698	G	A	FAM19A1	ENSG00000183662	0.525453	0.949953	1	0.529225	0.948528	1	0.988986	locus_250.cred3	4246716	6.163	7.153e-10	0.892644	0.989247	No	No	TRUE
rs11720703	3	71060640	C	T	FOXP1	ENSG00000114861	1.71005	0.964298	1	1.67573	0.964332	1	0.997893	locus_252.cred1	4246716	-15.034	4.37e-51	0.494036	0.945469	No	No	TRUE
rs13096070	3	71515426	G	C	FOXP1	ENSG00000114861	1.71005	0.864836	0.969483	1.67573	0.86546	0.969843	0.222844	locus_252.cred2	4246716	7.53	5.078e-14	0.582505	0.640553	No	No	TRUE
rs13068294	3	71519210	A	T	FOXP1	ENSG00000114861	1.71005	0.864836	0.969483	1.67573	0.86546	0.969843	0.207786	locus_252.cred2	4246716	7.329	2.323e-13	0.584493	0.632104	No	No	TRUE
rs34956723	3	71516105	G	A	FOXP1	ENSG00000114861	1.71005	0.864836	0.969483	1.67573	0.86546	0.969843	0.129024	locus_252.cred2	4246716	7.49	6.91e-14	0.584493	0.640553	No	No	TRUE
rs35967223	3	71519604	G	A	FOXP1	ENSG00000114861	1.71005	0.864836	0.969483	1.67573	0.86546	0.969843	0.126915	locus_252.cred2	4246716	7.25	4.16e-13	0.586481	0.644393	No	No	TRUE
rs9828629	3	71530346	C	T	FOXP1	ENSG00000114861	1.71005	0.864836	0.969483	1.67573	0.86546	0.969843	0.0465553	locus_252.cred2	4246716	7.002	2.52e-12	0.581511	0.586022	No	No	TRUE
rs13075282	3	71517039	G	A	FOXP1	ENSG00000114861	1.71005	0.864836	0.969483	1.67573	0.86546	0.969843	0.0435291	locus_252.cred2	4246716	7.312	2.63e-13	0.583499	0.627496	No	No	TRUE
rs17718444	3	71499401	C	T	FOXP1	ENSG00000114861	1.71005	0.864836	0.969483	1.67573	0.86546	0.969843	0.0406793	locus_252.cred2	3943075	8.15	3.637e-16	0.648111		No		TRUE
rs62247160	3	71523651	G	A	FOXP1	ENSG00000114861	1.71005	0.864836	0.969483	1.67573	0.86546	0.969843	0.031974	locus_252.cred2	4246716	7.179	7.026e-13	0.583499	0.662058	No	No	TRUE
rs17108	3	71526205	G	A	FOXP1	ENSG00000114861	1.71005	0.864836	0.969483	1.67573	0.86546	0.969843	0.0271605	locus_252.cred2	4246716	7.145	8.988e-13	0.582505	0.606759	No	No	TRUE
rs9853632	3	71525367	T	C	FOXP1	ENSG00000114861	1.71005	0.864836	0.969483	1.67573	0.86546	0.969843	0.0243895	locus_252.cred2	4246716	7.101	1.237e-12	0.582505	0.586022	No	No	TRUE
rs56310245	3	71523285	G	A	FOXP1	ENSG00000114861	1.71005	0.864836	0.969483	1.67573	0.86546	0.969843	0.023375	locus_252.cred2	4246716	7.111	1.148e-12	0.583499	0.644393	No	No	TRUE
rs9859717	3	71529263	G	C	FOXP1	ENSG00000114861	1.71005	0.864836	0.969483	1.67573	0.86546	0.969843	0.0199663	locus_252.cred2	4246716	7.135	9.651e-13	0.579523	0.59447	No	No	TRUE
rs36023390	3	71523093	C	T	FOXP1	ENSG00000114861	1.71005	0.864836	0.969483	1.67573	0.86546	0.969843	0.0188625	locus_252.cred2	4246716	7.053	1.754e-12	0.583499	0.623656	No	No	TRUE
rs17007912	3	70889227	A	G	FOXP1	ENSG00000114861	1.71005	1	1	1.67573	1	1	0.266616	locus_252.cred3	3943075	12.572	3.023e-36	0.715706		No		TRUE
rs934589	3	70890209	A	C	FOXP1	ENSG00000114861	1.71005	1	1	1.67573	1	1	0.179672	locus_252.cred3	3943075	12.615	1.756e-36	0.719682		No		TRUE
rs11927771	3	70889323	C	G	FOXP1	ENSG00000114861	1.71005	1	1	1.67573	1	1	0.159491	locus_252.cred3	3943075	12.522	5.664e-36	0.715706		No		TRUE
rs2196356	3	70890288	G	C	FOXP1	ENSG00000114861	1.71005	1	1	1.67573	1	1	0.147799	locus_252.cred3	4246716	11.999	3.588e-33	0.732604	0.794163	No	No	TRUE
rs934588	3	70890207	G	A	FOXP1	ENSG00000114861	1.71005	1	1	1.67573	1	1	0.143498	locus_252.cred3	3943075	12.593	2.315e-36	0.719682		No		TRUE
rs17745575	3	70890512	G	A	FOXP1	ENSG00000114861	1.71005	1	1	1.67573	1	1	0.102802	locus_252.cred3	4246716	12.086	1.256e-33	0.72167	0.752688	No	No	TRUE
rs13068094	3	71025935	C	T	FOXP1	ENSG00000114861	1.71005	0.984737	1	1.67573	0.984737	1	1	locus_252.cred4	3943075	-7.569	3.767e-14	0.425447		No		TRUE
rs13083406	3	73246337	G	A	PPP4R2	ENSG00000163605	0.239803	0.879511	0.978241	0.270583	0.891402	0.985779	0.140032	locus_253.cred1	3943075	5.455	4.892e-08	0.549702		No		FALSE
rs12632532	3	73256068	A	C	PPP4R2	ENSG00000163605	0.239803	0.879511	0.978241	0.270583	0.891402	0.985779	0.115577	locus_253.cred1	4246716	5.56	2.704e-08	0.542744	0.440092	No	No	FALSE
rs983775	3	73255057	G	A	PPP4R2	ENSG00000163605	0.239803	0.879511	0.978241	0.270583	0.891402	0.985779	0.0924715	locus_253.cred1	3943075	5.304	1.132e-07	0.548708		No		FALSE
rs729448	3	73260545	G	A	PPP4R2	ENSG00000163605	0.239803	0.879511	0.978241	0.270583	0.891402	0.985779	0.0743595	locus_253.cred1	3943075	-5.228	1.712e-07	0.472167		No		FALSE
rs13073276	3	73251989	C	T	PPP4R2	ENSG00000163605	0.239803	0.879511	0.978241	0.270583	0.891402	0.985779	0.059654	locus_253.cred1	3943075	5.409	6.346e-08	0.534791		No		FALSE
rs1352119	3	73260070	A	G	PPP4R2	ENSG00000163605	0.239803	0.879511	0.978241	0.270583	0.891402	0.985779	0.0544213	locus_253.cred1	3943075	-5.177	2.258e-07	0.470179		No		FALSE
rs13061233	3	73257803	T	C	PPP4R2	ENSG00000163605	0.239803	0.879511	0.978241	0.270583	0.891402	0.985779	0.0523531	locus_253.cred1	3943075	5.123	2.999e-07	0.542744		No		FALSE
rs9826629	3	73252662	C	T	PPP4R2	ENSG00000163605	0.239803	0.879511	0.978241	0.270583	0.891402	0.985779	0.0500903	locus_253.cred1	3943075	-5.375	7.661e-08	0.483101		No		FALSE
rs1486286	3	73259146	T	C	PPP4R2	ENSG00000163605	0.239803	0.879511	0.978241	0.270583	0.891402	0.985779	0.0490823	locus_253.cred1	3943075	-5.179	2.235e-07	0.468191		No		FALSE
rs4677237	3	73245152	A	G	PPP4R2	ENSG00000163605	0.239803	0.879511	0.978241	0.270583	0.891402	0.985779	0.0437133	locus_253.cred1	3943075	-5.208	1.914e-07	0.465209		No		FALSE
rs9310263	3	73251471	G	A	PPP4R2	ENSG00000163605	0.239803	0.879511	0.978241	0.270583	0.891402	0.985779	0.0399379	locus_253.cred1	3943075	-5.334	9.626e-08	0.488072		No		FALSE
rs7636585	3	73251964	A	G	PPP4R2	ENSG00000163605	0.239803	0.879511	0.978241	0.270583	0.891402	0.985779	0.0362622	locus_253.cred1	3943075	5.287	1.245e-07	0.526839		No		FALSE
rs13098614	3	73249272	C	T	PPP4R2	ENSG00000163605	0.239803	0.879511	0.978241	0.270583	0.891402	0.985779	0.0257711	locus_253.cred1	3943075	5.222	1.767e-07	0.533797		No		FALSE
rs13082165	3	73249168	T	C	PPP4R2	ENSG00000163605	0.239803	0.879511	0.978241	0.270583	0.891402	0.985779	0.0217375	locus_253.cred1	3943075	5.191	2.092e-07	0.528827		No		FALSE
rs11128316	3	73248855	C	T	PPP4R2	ENSG00000163605	0.239803	0.879511	0.978241	0.270583	0.891402	0.985779	0.021216	locus_253.cred1	3943075	5.195	2.046e-07	0.529821		No		FALSE
rs11128315	3	73248831	T	C	PPP4R2	ENSG00000163605	0.239803	0.879511	0.978241	0.270583	0.891402	0.985779	0.0209504	locus_253.cred1	3943075	5.192	2.078e-07	0.529821		No		FALSE
rs6775244	3	73250591	C	G	PPP4R2	ENSG00000163605	0.239803	0.879511	0.978241	0.270583	0.891402	0.985779	0.0205026	locus_253.cred1	3943075	5.178	2.246e-07	0.536779		No		FALSE
rs13074807	3	73247430	T	C	PPP4R2	ENSG00000163605	0.239803	0.879511	0.978241	0.270583	0.891402	0.985779	0.0202594	locus_253.cred1	3943075	5.167	2.383e-07	0.530815		No		FALSE
rs11914834	3	73250124	C	T	PPP4R2	ENSG00000163605	0.239803	0.879511	0.978241	0.270583	0.891402	0.985779	0.0186058	locus_253.cred1	3943075	5.189	2.119e-07	0.539761		No		FALSE
rs13064098	3	73320945	C	T	PPP4R2	ENSG00000163605	0.239803	0.647206	0.890732	0.270583	0.665146	0.894812	0.970966	locus_253.cred2	3943075	5.527	3.263e-08	0.809145		No		FALSE
rs1918391	3	74880989	C	A	CNTN3	ENSG00000113805	0.867535	1	1	0.90448	1	1	0.771609	locus_254.cred1	3943075	-8.813	1.219e-18	0.189861		No		TRUE
rs941304	3	74887781	C	T	CNTN3	ENSG00000113805	0.867535	1	1	0.90448	1	1	0.0955461	locus_254.cred1	3943075	-8.717	2.847e-18	0.189861		No		TRUE
rs2030929	3	74890785	G	A	CNTN3	ENSG00000113805	0.867535	1	1	0.90448	1	1	0.0452103	locus_254.cred1	3943075	-8.618	6.829e-18	0.190855		No		TRUE
rs9882678	3	74878121	G	T	CNTN3	ENSG00000113805	0.867535	1	1	0.90448	1	1	0.0144865	locus_254.cred1	3943075	-9.513	1.853e-21	0.171968		No		TRUE
rs1880968	3	74894585	G	C	CNTN3	ENSG00000113805	0.867535	1	1	0.90448	1	1	0.00792563	locus_254.cred1	3943075	-8.466	2.548e-17	0.187873		No		TRUE
rs13065577	3	74881788	T	C	CNTN3	ENSG00000113805	0.867535	1	1	0.90448	1	1	0.00758384	locus_254.cred1	3943075	-9.678	3.753e-22	0.166998		No		TRUE
rs1880970	3	74894894	C	T	CNTN3	ENSG00000113805	0.867535	1	1	0.90448	1	1	0.00692847	locus_254.cred1	3943075	-8.45	2.912e-17	0.187873		No		TRUE
rs11915934	3	74883069	A	G	CNTN3	ENSG00000113805	0.867535	1	1	0.90448	1	1	0.00599577	locus_254.cred1	3943075	-9.527	1.624e-21	0.168986		No		TRUE
rs6549672	3	74952758	A	T	CNTN3	ENSG00000113805	0.867535	1	1	0.90448	1	1	0.074548	locus_254.cred2	3943075	-7.978	1.481e-15	0.781312		No		TRUE
rs4643743	3	74954377	G	T	CNTN3	ENSG00000113805	0.867535	1	1	0.90448	1	1	0.0668567	locus_254.cred2	3943075	-7.963	1.681e-15	0.781312		No		TRUE
rs4388014	3	74954606	C	G	CNTN3	ENSG00000113805	0.867535	1	1	0.90448	1	1	0.0637898	locus_254.cred2	3943075	-7.956	1.775e-15	0.781312		No		TRUE
rs6765595	3	74953938	C	G	CNTN3	ENSG00000113805	0.867535	1	1	0.90448	1	1	0.0551395	locus_254.cred2	3943075	-7.935	2.101e-15	0.781312		No		TRUE
rs6802254	3	74957238	G	A	CNTN3	ENSG00000113805	0.867535	1	1	0.90448	1	1	0.0476782	locus_254.cred2	3943075	-7.888	3.07e-15	0.7833		No		TRUE
rs9856421	3	74962432	G	C	CNTN3	ENSG00000113805	0.867535	1	1	0.90448	1	1	0.0448544	locus_254.cred2	3943075	-7.905	2.67e-15	0.781312		No		TRUE
rs62268149	3	74958473	C	T	CNTN3	ENSG00000113805	0.867535	1	1	0.90448	1	1	0.0258764	locus_254.cred2	3943075	-7.799	6.227e-15	0.7833		No		TRUE
rs4257590	3	75018429	G	C	CNTN3	ENSG00000113805	0.867535	1	1	0.90448	1	1	0.0199827	locus_254.cred2	3943075	7.749	9.286e-15	0.215706		No		TRUE
rs4299519	3	75008886	T	C	CNTN3	ENSG00000113805	0.867535	1	1	0.90448	1	1	0.0188831	locus_254.cred2	4246716	7.279	3.358e-13	0.215706	0.513825	No	No	TRUE
rs4358330	3	75018425	G	A	CNTN3	ENSG00000113805	0.867535	1	1	0.90448	1	1	0.0188436	locus_254.cred2	3943075	7.753	8.965e-15	0.2167		No		TRUE
rs7617228	3	74967872	G	C	CNTN3	ENSG00000113805	0.867535	1	1	0.90448	1	1	0.0186264	locus_254.cred2	4246716	-7.368	1.729e-13	0.784294	0.47619	No	No	TRUE
rs4074663	3	75017752	A	G	CNTN3	ENSG00000113805	0.867535	1	1	0.90448	1	1	0.0185232	locus_254.cred2	4246716	7.358	1.86e-13	0.215706	0.512289	No	No	TRUE
rs4292270	3	75008049	T	A	CNTN3	ENSG00000113805	0.867535	1	1	0.90448	1	1	0.0173937	locus_254.cred2	4246716	7.413	1.234e-13	0.215706	0.522273	No	No	TRUE
rs6791779	3	74996505	C	G	CNTN3	ENSG00000113805	0.867535	1	1	0.90448	1	1	0.0162733	locus_254.cred2	4246716	6.88	5.992e-12	0.227634	0.526114	No	No	TRUE
rs4446252	3	74995074	A	G	CNTN3	ENSG00000113805	0.867535	1	1	0.90448	1	1	0.0137949	locus_254.cred2	4246716	7.375	1.639e-13	0.215706	0.524578	No	No	TRUE
rs4234188	3	74969240	T	C	CNTN3	ENSG00000113805	0.867535	1	1	0.90448	1	1	0.013264	locus_254.cred2	4246716	-7.317	2.532e-13	0.784294	0.47619	No	No	TRUE
rs6808803	3	75002427	T	A	CNTN3	ENSG00000113805	0.867535	1	1	0.90448	1	1	0.013018	locus_254.cred2	4246716	7.368	1.734e-13	0.215706	0.523041	No	No	TRUE
rs9874613	3	75004381	A	G	CNTN3	ENSG00000113805	0.867535	1	1	0.90448	1	1	0.0124397	locus_254.cred2	4246716	7.315	2.572e-13	0.215706	0.523041	No	No	TRUE
rs6810280	3	75004012	A	G	CNTN3	ENSG00000113805	0.867535	1	1	0.90448	1	1	0.0122589	locus_254.cred2	4246716	7.363	1.8e-13	0.215706	0.522273	No	No	TRUE
rs9857154	3	75010988	T	A	CNTN3	ENSG00000113805	0.867535	1	1	0.90448	1	1	0.0117164	locus_254.cred2	4246716	7.27	3.605e-13	0.215706	0.518433	No	No	TRUE
rs9847627	3	75009834	A	G	CNTN3	ENSG00000113805	0.867535	1	1	0.90448	1	1	0.0116952	locus_254.cred2	4246716	7.361	1.82e-13	0.215706	0.523041	No	No	TRUE
rs7430035	3	74985324	A	G	CNTN3	ENSG00000113805	0.867535	1	1	0.90448	1	1	0.0115708	locus_254.cred2	4246716	7.35	1.986e-13	0.215706	0.524578	No	No	TRUE
rs4276232	3	74970237	A	G	CNTN3	ENSG00000113805	0.867535	1	1	0.90448	1	1	0.0115209	locus_254.cred2	4246716	-7.342	2.105e-13	0.784294	0.475422	No	No	TRUE
rs12488973	3	74994542	C	T	CNTN3	ENSG00000113805	0.867535	1	1	0.90448	1	1	0.0113812	locus_254.cred2	4246716	7.348	2.015e-13	0.215706	0.524578	No	No	TRUE
rs7428008	3	74985249	C	T	CNTN3	ENSG00000113805	0.867535	1	1	0.90448	1	1	0.0113291	locus_254.cred2	4246716	7.349	1.997e-13	0.215706	0.524578	No	No	TRUE
rs11920209	3	75016942	C	T	CNTN3	ENSG00000113805	0.867535	1	1	0.90448	1	1	0.0113081	locus_254.cred2	4246716	7.287	3.174e-13	0.215706	0.519201	No	No	TRUE
rs57580930	3	74964311	T	C	CNTN3	ENSG00000113805	0.867535	1	1	0.90448	1	1	0.0110924	locus_254.cred2	4246716	-7.317	2.534e-13	0.784294	0.47619	No	No	TRUE
rs4390970	3	75018625	C	A	CNTN3	ENSG00000113805	0.867535	1	1	0.90448	1	1	0.0105532	locus_254.cred2	4246716	7.273	3.522e-13	0.215706	0.519201	No	No	TRUE
rs6795835	3	74998106	C	T	CNTN3	ENSG00000113805	0.867535	1	1	0.90448	1	1	0.0103595	locus_254.cred2	4246716	7.326	2.365e-13	0.215706	0.523041	No	No	TRUE
rs10865689	3	75012352	C	T	CNTN3	ENSG00000113805	0.867535	1	1	0.90448	1	1	0.0103385	locus_254.cred2	4246716	7.359	1.856e-13	0.215706	0.525346	No	No	TRUE
rs6781230	3	74993513	C	A	CNTN3	ENSG00000113805	0.867535	1	1	0.90448	1	1	0.0103299	locus_254.cred2	4246716	7.28	3.34e-13	0.215706	0.520737	No	No	TRUE
rs6772846	3	74973865	G	T	CNTN3	ENSG00000113805	0.867535	1	1	0.90448	1	1	0.0100752	locus_254.cred2	4246716	7.342	2.1e-13	0.215706	0.524578	No	No	TRUE
rs4320088	3	75041474	T	C	CNTN3	ENSG00000113805	0.867535	1	1	0.90448	1	1	0.0100555	locus_254.cred2	4246716	7.254	4.042e-13	0.215706	0.49232	No	No	TRUE
rs13077270	3	74977534	A	T	CNTN3	ENSG00000113805	0.867535	1	1	0.90448	1	1	0.00998037	locus_254.cred2	4246716	7.336	2.205e-13	0.215706	0.523041	No	No	TRUE
rs9852264	3	75010238	T	C	CNTN3	ENSG00000113805	0.867535	1	1	0.90448	1	1	0.00994858	locus_254.cred2	4246716	7.338	2.163e-13	0.215706	0.523041	No	No	TRUE
rs4677435	3	75007292	A	T	CNTN3	ENSG00000113805	0.867535	1	1	0.90448	1	1	0.00990764	locus_254.cred2	4246716	7.333	2.245e-13	0.215706	0.524578	No	No	TRUE
rs9827761	3	74989877	T	A	CNTN3	ENSG00000113805	0.867535	1	1	0.90448	1	1	0.00990538	locus_254.cred2	4246716	7.236	4.62e-13	0.215706	0.516897	No	No	TRUE
rs6549680	3	74987204	T	C	CNTN3	ENSG00000113805	0.867535	1	1	0.90448	1	1	0.00985859	locus_254.cred2	4246716	7.334	2.237e-13	0.215706	0.522273	No	No	TRUE
rs6803147	3	74995461	T	C	CNTN3	ENSG00000113805	0.867535	1	1	0.90448	1	1	0.00943183	locus_254.cred2	4246716	7.269	3.62e-13	0.215706	0.519969	No	No	TRUE
rs4493472	3	75023773	C	T	CNTN3	ENSG00000113805	0.867535	1	1	0.90448	1	1	0.00916965	locus_254.cred2	4246716	7.323	2.434e-13	0.215706	0.523041	No	No	TRUE
rs7612662	3	75013857	C	T	CNTN3	ENSG00000113805	0.867535	1	1	0.90448	1	1	0.00912039	locus_254.cred2	4246716	7.321	2.47e-13	0.215706	0.524578	No	No	TRUE
rs9812015	3	75021814	T	G	CNTN3	ENSG00000113805	0.867535	1	1	0.90448	1	1	0.00871902	locus_254.cred2	4246716	7.346	2.048e-13	0.215706	0.516897	No	No	TRUE
rs9811739	3	75021658	T	C	CNTN3	ENSG00000113805	0.867535	1	1	0.90448	1	1	0.00865374	locus_254.cred2	4246716	7.343	2.082e-13	0.215706	0.516897	No	No	TRUE
rs10865688	3	75001931	T	C	CNTN3	ENSG00000113805	0.867535	1	1	0.90448	1	1	0.00864937	locus_254.cred2	4246716	7.313	2.613e-13	0.215706	0.523041	No	No	TRUE
rs7620453	3	74991179	C	A	CNTN3	ENSG00000113805	0.867535	1	1	0.90448	1	1	0.00863618	locus_254.cred2	4246716	7.314	2.595e-13	0.215706	0.523041	No	No	TRUE
rs6778060	3	75028352	T	C	CNTN3	ENSG00000113805	0.867535	1	1	0.90448	1	1	0.00862453	locus_254.cred2	4246716	7.307	2.724e-13	0.215706	0.523041	No	No	TRUE
rs4555559	3	74995912	C	T	CNTN3	ENSG00000113805	0.867535	1	1	0.90448	1	1	0.00855416	locus_254.cred2	4246716	7.315	2.583e-13	0.215706	0.525346	No	No	TRUE
rs4677434	3	75007022	C	T	CNTN3	ENSG00000113805	0.867535	1	1	0.90448	1	1	0.00845579	locus_254.cred2	4246716	7.308	2.707e-13	0.215706	0.524578	No	No	TRUE
rs4234193	3	75043229	A	G	CNTN3	ENSG00000113805	0.867535	1	1	0.90448	1	1	0.00717395	locus_254.cred2	4246716	7.276	3.432e-13	0.215706	0.523041	No	No	TRUE
rs9880427	3	75012674	G	T	CNTN3	ENSG00000113805	0.867535	1	1	0.90448	1	1	0.00692606	locus_254.cred2	4246716	7.25	4.155e-13	0.215706	0.502304	No	No	TRUE
rs4259000	3	75026008	A	G	CNTN3	ENSG00000113805	0.867535	1	1	0.90448	1	1	0.00631101	locus_254.cred2	4246716	7.259	3.893e-13	0.215706	0.522273	No	No	TRUE
rs6764054	3	75053477	C	T	CNTN3	ENSG00000113805	0.867535	1	1	0.90448	1	1	0.00601867	locus_254.cred2	3943075	7.665	1.783e-14	0.214712		No		TRUE
rs11128418	3	75049393	G	A	CNTN3	ENSG00000113805	0.867535	1	1	0.90448	1	1	0.00559113	locus_254.cred2	4246716	7.139	9.401e-13	0.206759	0.49232	No	No	TRUE
rs6775318	3	75028185	A	T	CNTN3	ENSG00000113805	0.867535	1	1	0.90448	1	1	0.00514339	locus_254.cred2	4246716	7.175	7.221e-13	0.215706	0.49232	No	No	TRUE
rs4574332	3	75056248	A	G	CNTN3	ENSG00000113805	0.867535	1	1	0.90448	1	1	0.00480161	locus_254.cred2	4246716	7.341	2.127e-13	0.214712	0.506912	No	No	TRUE
rs9869833	3	75040903	G	T	CNTN3	ENSG00000113805	0.867535	1	1	0.90448	1	1	0.00478534	locus_254.cred2	4246716	7.243	4.4e-13	0.215706	0.521505	No	No	TRUE
rs4340742	3	75045943	G	T	CNTN3	ENSG00000113805	0.867535	1	1	0.90448	1	1	0.00435454	locus_254.cred2	4246716	7.207	5.721e-13	0.215706	0.478495	No	No	TRUE
rs6801622	3	75040714	T	G	CNTN3	ENSG00000113805	0.867535	1	1	0.90448	1	1	0.00415631	locus_254.cred2	4246716	7.158	8.213e-13	0.215706	0.484639	No	No	TRUE
rs6549681	3	75032089	T	G	CNTN3	ENSG00000113805	0.867535	1	1	0.90448	1	1	0.00403015	locus_254.cred2	4246716	7.138	9.44e-13	0.215706	0.491551	No	No	TRUE
rs4340743	3	75040452	G	T	CNTN3	ENSG00000113805	0.867535	1	1	0.90448	1	1	0.00373564	locus_254.cred2	4246716	7.136	9.595e-13	0.215706	0.483103	No	No	TRUE
rs13072257	3	75042129	A	T	CNTN3	ENSG00000113805	0.867535	1	1	0.90448	1	1	0.00365675	locus_254.cred2	4246716	7.134	9.732e-13	0.215706	0.485407	No	No	TRUE
rs7623945	3	75057471	C	T	CNTN3	ENSG00000113805	0.867535	1	1	0.90448	1	1	0.00350012	locus_254.cred2	4246716	7.121	1.072e-12	0.214712	0.480031	No	No	TRUE
rs4361319	3	75043954	G	T	CNTN3	ENSG00000113805	0.867535	1	1	0.90448	1	1	0.0034915	locus_254.cred2	4246716	7.106	1.197e-12	0.215706	0.49232	No	No	TRUE
rs9841431	3	75055169	G	A	CNTN3	ENSG00000113805	0.867535	1	1	0.90448	1	1	0.00348975	locus_254.cred2	4246716	7.128	1.019e-12	0.214712	0.480031	No	No	TRUE
rs4510415	3	75046122	C	T	CNTN3	ENSG00000113805	0.867535	1	1	0.90448	1	1	0.00332442	locus_254.cred2	4246716	7.185	6.713e-13	0.2167	0.478495	No	No	TRUE
rs12714820	3	75058491	G	A	CNTN3	ENSG00000113805	0.867535	1	1	0.90448	1	1	0.00328433	locus_254.cred2	4246716	7.12	1.081e-12	0.214712	0.480031	No	No	TRUE
rs6786444	3	75040689	C	T	CNTN3	ENSG00000113805	0.867535	1	1	0.90448	1	1	0.00321996	locus_254.cred2	4246716	7.12	1.076e-12	0.215706	0.485407	No	No	TRUE
rs12714819	3	75058276	A	C	CNTN3	ENSG00000113805	0.867535	1	1	0.90448	1	1	0.00321153	locus_254.cred2	4246716	7.198	6.119e-13	0.214712	0.491551	No	No	TRUE
rs6799717	3	74648193	C	T	CNTN3	ENSG00000113805	0.867535	1	1	0.90448	1	1	0.141887	locus_254.cred3	3943075	-5.859	4.668e-09	0.941352		No		TRUE
rs3886342	3	74649203	C	G	CNTN3	ENSG00000113805	0.867535	1	1	0.90448	1	1	0.135812	locus_254.cred3	3943075	-5.852	4.861e-09	0.941352		No		TRUE
rs9808933	3	74650559	A	C	CNTN3	ENSG00000113805	0.867535	1	1	0.90448	1	1	0.133236	locus_254.cred3	3943075	-5.849	4.948e-09	0.941352		No		TRUE
rs9812559	3	74650363	T	C	CNTN3	ENSG00000113805	0.867535	1	1	0.90448	1	1	0.127683	locus_254.cred3	3943075	-5.842	5.148e-09	0.941352		No		TRUE
rs1105018	3	74651246	A	T	CNTN3	ENSG00000113805	0.867535	1	1	0.90448	1	1	0.12487	locus_254.cred3	3943075	-5.839	5.255e-09	0.941352		No		TRUE
rs58639470	3	74649504	A	G	CNTN3	ENSG00000113805	0.867535	1	1	0.90448	1	1	0.116455	locus_254.cred3	3943075	-5.828	5.607e-09	0.941352		No		TRUE
rs3886343	3	74649185	T	C	CNTN3	ENSG00000113805	0.867535	1	1	0.90448	1	1	0.0653576	locus_254.cred3	3943075	-5.738	9.582e-09	0.941352		No		TRUE
rs9824538	3	74653378	A	G	CNTN3	ENSG00000113805	0.867535	1	1	0.90448	1	1	0.0555479	locus_254.cred3	3943075	-5.712	1.114e-08	0.941352		No		TRUE
rs9875147	3	74652472	C	A	CNTN3	ENSG00000113805	0.867535	1	1	0.90448	1	1	0.049819	locus_254.cred3	3943075	-5.695	1.232e-08	0.941352		No		TRUE
rs6783732	3	76261544	C	T	ROBO2	ENSG00000185008	1.99157	0.877527	0.977022	1.4624	0.877057	0.976735	0.102696	locus_255.cred1	3943075	6.422	1.341e-10	0.572565		No		TRUE
rs873596	3	76239209	A	G	ROBO2	ENSG00000185008	1.99157	0.877527	0.977022	1.4624	0.877057	0.976735	0.100743	locus_255.cred1	3943075	6.471	9.756e-11	0.5666		No		TRUE
rs62267407	3	76261334	C	T	ROBO2	ENSG00000185008	1.99157	0.877527	0.977022	1.4624	0.877057	0.976735	0.0923649	locus_255.cred1	3943075	6.405	1.501e-10	0.572565		No		TRUE
rs1850278	3	76241233	T	C	ROBO2	ENSG00000185008	1.99157	0.877527	0.977022	1.4624	0.877057	0.976735	0.0906473	locus_255.cred1	3943075	6.456	1.073e-10	0.565606		No		TRUE
rs62268954	3	76232727	A	G	ROBO2	ENSG00000185008	1.99157	0.877527	0.977022	1.4624	0.877057	0.976735	0.0763801	locus_255.cred1	3943075	6.389	1.672e-10	0.570577		No		TRUE
rs34392385	3	76270111	A	C	ROBO2	ENSG00000185008	1.99157	0.877527	0.977022	1.4624	0.877057	0.976735	0.0671595	locus_255.cred1	3943075	6.378	1.792e-10	0.569583		No		TRUE
rs1516457	3	76255092	T	G	ROBO2	ENSG00000185008	1.99157	0.877527	0.977022	1.4624	0.877057	0.976735	0.0538965	locus_255.cred1	3943075	6.405	1.502e-10	0.564612		No		TRUE
rs62267394	3	76254716	A	G	ROBO2	ENSG00000185008	1.99157	0.877527	0.977022	1.4624	0.877057	0.976735	0.0492762	locus_255.cred1	3943075	6.39	1.654e-10	0.564612		No		TRUE
rs4856011	3	76225482	T	C	ROBO2	ENSG00000185008	1.99157	0.877527	0.977022	1.4624	0.877057	0.976735	0.0395521	locus_255.cred1	3943075	-6.324	2.55e-10	0.421471		No		TRUE
rs34363795	3	76264527	A	C	ROBO2	ENSG00000185008	1.99157	0.877527	0.977022	1.4624	0.877057	0.976735	0.0385603	locus_255.cred1	3943075	6.289	3.192e-10	0.569583		No		TRUE
rs142331181	3	76265110	C	A	ROBO2	ENSG00000185008	1.99157	0.877527	0.977022	1.4624	0.877057	0.976735	0.0373853	locus_255.cred1	3943075	6.333	2.402e-10	0.572565		No		TRUE
rs62267440	3	76272570	G	A	ROBO2	ENSG00000185008	1.99157	0.877527	0.977022	1.4624	0.877057	0.976735	0.0355008	locus_255.cred1	3943075	6.317	2.665e-10	0.564612		No		TRUE
rs62267435	3	76269558	G	A	ROBO2	ENSG00000185008	1.99157	0.877527	0.977022	1.4624	0.877057	0.976735	0.0346387	locus_255.cred1	3943075	6.26	3.84e-10	0.568588		No		TRUE
rs34973017	3	76262928	G	A	ROBO2	ENSG00000185008	1.99157	0.877527	0.977022	1.4624	0.877057	0.976735	0.0309905	locus_255.cred1	3943075	6.275	3.499e-10	0.569583		No		TRUE
rs34192453	3	76269868	C	G	ROBO2	ENSG00000185008	1.99157	0.877527	0.977022	1.4624	0.877057	0.976735	0.028443	locus_255.cred1	3943075	6.236	4.483e-10	0.569583		No		TRUE
rs34509816	3	76255184	C	G	ROBO2	ENSG00000185008	1.99157	0.877527	0.977022	1.4624	0.877057	0.976735	0.0255411	locus_255.cred1	3943075	6.301	2.959e-10	0.572565		No		TRUE
rs62270660	3	76238371	G	T	ROBO2	ENSG00000185008	1.99157	0.877527	0.977022	1.4624	0.877057	0.976735	0.0246937	locus_255.cred1	3943075	6.322	2.574e-10	0.571571		No		TRUE
rs34335785	3	76270755	T	C	ROBO2	ENSG00000185008	1.99157	0.877527	0.977022	1.4624	0.877057	0.976735	0.0210791	locus_255.cred1	3943075	6.201	5.624e-10	0.567594		No		TRUE
rs1516469	3	76251160	G	C	ROBO2	ENSG00000185008	1.99157	0.877527	0.977022	1.4624	0.877057	0.976735	0.0168377	locus_255.cred1	4246716	6.371	1.874e-10	0.571571	0.843318	No	No	TRUE
rs28550059	3	76093995	A	T	ROBO2	ENSG00000185008	1.99157	0.768896	0.924996	1.4624	0.76834	0.924793	0.220006	locus_255.cred2	3943075	5.991	2.092e-09	0.856859		No		TRUE
rs62267242	3	76090829	A	C	ROBO2	ENSG00000185008	1.99157	0.768896	0.924996	1.4624	0.76834	0.924793	0.202736	locus_255.cred2	3943075	6.046	1.486e-09	0.855865		No		TRUE
rs28584856	3	76152969	A	T	ROBO2	ENSG00000185008	1.99157	0.768896	0.924996	1.4624	0.76834	0.924793	0.10484	locus_255.cred2	3943075	5.907	3.48e-09	0.858847		No		TRUE
rs62267243	3	76091459	T	C	ROBO2	ENSG00000185008	1.99157	0.768896	0.924996	1.4624	0.76834	0.924793	0.102293	locus_255.cred2	3943075	5.921	3.196e-09	0.855865		No		TRUE
rs62268904	3	76152103	C	G	ROBO2	ENSG00000185008	1.99157	0.768896	0.924996	1.4624	0.76834	0.924793	0.0994584	locus_255.cred2	3943075	5.897	3.691e-09	0.858847		No		TRUE
rs9815763	3	76144252	T	C	ROBO2	ENSG00000185008	1.99157	0.768896	0.924996	1.4624	0.76834	0.924793	0.0907839	locus_255.cred2	4246716	6.098	1.071e-09	0.859841	0.941628	No	No	TRUE
rs28662945	3	76153856	C	A	ROBO2	ENSG00000185008	1.99157	0.768896	0.924996	1.4624	0.76834	0.924793	0.0457124	locus_255.cred2	3943075	5.854	4.8e-09	0.861829		No		TRUE
rs9874178	3	76105134	C	T	ROBO2	ENSG00000185008	1.99157	0.768896	0.924996	1.4624	0.76834	0.924793	0.0207116	locus_255.cred2	4246716	5.892	3.814e-09	0.859841	0.93702	No	No	TRUE
rs28833184	3	76128411	C	A	ROBO2	ENSG00000185008	1.99157	0.768896	0.924996	1.4624	0.76834	0.924793	0.0179397	locus_255.cred2	3943075	5.463	4.691e-08	0.849901		No		TRUE
rs28863513	3	76128447	A	G	ROBO2	ENSG00000185008	1.99157	0.768896	0.924996	1.4624	0.76834	0.924793	0.0166392	locus_255.cred2	3943075	5.448	5.098e-08	0.849901		No		TRUE
rs9851566	3	76128693	G	A	ROBO2	ENSG00000185008	1.99157	0.768896	0.924996	1.4624	0.76834	0.924793	0.0147506	locus_255.cred2	3943075	5.424	5.824e-08	0.849901		No		TRUE
rs28766103	3	76128537	G	A	ROBO2	ENSG00000185008	1.99157	0.768896	0.924996	1.4624	0.76834	0.924793	0.0147292	locus_255.cred2	3943075	5.424	5.833e-08	0.849901		No		TRUE
rs7426688	3	77240830	C	T	ROBO2	ENSG00000185008	1.99157	1	1	1.4624	1	1	0.832519	locus_256.cred1	4246716	9.528	1.605e-21	0.752485	0.988479	No	No	TRUE
rs11713685	3	77237113	G	A	ROBO2	ENSG00000185008	1.99157	1	1	1.4624	1	1	0.0102084	locus_256.cred1	4246716	9.04	1.572e-19	0.743539	0.921659	No	No	TRUE
rs35622987	3	77256611	A	C	ROBO2	ENSG00000185008	1.99157	1	1	1.4624	1	1	0.0090065	locus_256.cred1	4246716	9.076	1.129e-19	0.745527	0.920123	No	No	TRUE
rs35734493	3	77246944	T	G	ROBO2	ENSG00000185008	1.99157	1	1	1.4624	1	1	0.00661798	locus_256.cred1	4246716	8.991	2.439e-19	0.746521	0.922427	No	No	TRUE
rs17820512	3	77245036	G	C	ROBO2	ENSG00000185008	1.99157	1	1	1.4624	1	1	0.00592532	locus_256.cred1	4246716	8.987	2.547e-19	0.745527	0.921659	No	No	TRUE
rs17820482	3	77244998	C	T	ROBO2	ENSG00000185008	1.99157	1	1	1.4624	1	1	0.0053495	locus_256.cred1	4246716	8.977	2.793e-19	0.745527	0.921659	No	No	TRUE
rs13064133	3	77244729	A	T	ROBO2	ENSG00000185008	1.99157	1	1	1.4624	1	1	0.00472757	locus_256.cred1	4246716	8.962	3.176e-19	0.745527	0.921659	No	No	TRUE
rs1372422	3	77245413	A	G	ROBO2	ENSG00000185008	1.99157	1	1	1.4624	1	1	0.0046616	locus_256.cred1	4246716	8.963	3.154e-19	0.745527	0.921659	No	No	TRUE
rs13086791	3	77244745	T	A	ROBO2	ENSG00000185008	1.99157	1	1	1.4624	1	1	0.00464645	locus_256.cred1	4246716	8.961	3.222e-19	0.745527	0.921659	No	No	TRUE
rs11721234	3	77243488	G	A	ROBO2	ENSG00000185008	1.99157	1	1	1.4624	1	1	0.00464103	locus_256.cred1	4246716	8.931	4.211e-19	0.743539	0.921659	No	No	TRUE
rs56311343	3	77246953	G	A	ROBO2	ENSG00000185008	1.99157	1	1	1.4624	1	1	0.00460314	locus_256.cred1	4246716	8.957	3.339e-19	0.746521	0.922427	No	No	TRUE
rs13064244	3	77244579	G	A	ROBO2	ENSG00000185008	1.99157	1	1	1.4624	1	1	0.00457486	locus_256.cred1	4246716	8.964	3.131e-19	0.745527	0.920891	No	No	TRUE
rs11709672	3	77243485	T	C	ROBO2	ENSG00000185008	1.99157	1	1	1.4624	1	1	0.00456031	locus_256.cred1	4246716	8.923	4.534e-19	0.743539	0.921659	No	No	TRUE
rs66780014	3	77243469	T	C	ROBO2	ENSG00000185008	1.99157	1	1	1.4624	1	1	0.00454826	locus_256.cred1	4246716	8.933	4.163e-19	0.743539	0.921659	No	No	TRUE
rs35002418	3	77244552	A	G	ROBO2	ENSG00000185008	1.99157	1	1	1.4624	1	1	0.00452274	locus_256.cred1	4246716	8.96	3.25e-19	0.745527	0.921659	No	No	TRUE
rs34444810	3	77246963	T	C	ROBO2	ENSG00000185008	1.99157	1	1	1.4624	1	1	0.00449456	locus_256.cred1	4246716	8.955	3.404e-19	0.746521	0.922427	No	No	TRUE
rs17769204	3	77244261	T	C	ROBO2	ENSG00000185008	1.99157	1	1	1.4624	1	1	0.00442568	locus_256.cred1	4246716	8.958	3.315e-19	0.745527	0.921659	No	No	TRUE
rs17821010	3	77258688	C	A	ROBO2	ENSG00000185008	1.99157	1	1	1.4624	1	1	0.00429494	locus_256.cred1	4246716	8.969	3.004e-19	0.747515	0.90553	No	No	TRUE
rs35133299	3	77238948	T	C	ROBO2	ENSG00000185008	1.99157	1	1	1.4624	1	1	0.00426778	locus_256.cred1	4246716	8.949	3.589e-19	0.743539	0.921659	No	No	TRUE
rs17769498	3	77246349	A	G	ROBO2	ENSG00000185008	1.99157	1	1	1.4624	1	1	0.00423635	locus_256.cred1	4246716	8.952	3.503e-19	0.745527	0.921659	No	No	TRUE
rs4684021	3	77259990	T	A	ROBO2	ENSG00000185008	1.99157	1	1	1.4624	1	1	0.00408296	locus_256.cred1	4246716	8.963	3.168e-19	0.747515	0.90553	No	No	TRUE
rs13092729	3	77247370	G	A	ROBO2	ENSG00000185008	1.99157	1	1	1.4624	1	1	0.0040699	locus_256.cred1	4246716	8.946	3.686e-19	0.745527	0.921659	No	No	TRUE
rs17820980	3	77258637	C	T	ROBO2	ENSG00000185008	1.99157	1	1	1.4624	1	1	0.00376534	locus_256.cred1	3943075	8.923	4.558e-19	0.746521		No		TRUE
rs34700102	3	77243044	C	G	ROBO2	ENSG00000185008	1.99157	1	1	1.4624	1	1	0.00357232	locus_256.cred1	4246716	8.946	3.7e-19	0.744533	0.921659	No	No	TRUE
rs35676350	3	77241277	G	A	ROBO2	ENSG00000185008	1.99157	1	1	1.4624	1	1	0.00356662	locus_256.cred1	4246716	8.951	3.534e-19	0.744533	0.921659	No	No	TRUE
rs935526	3	77560017	C	T	ROBO2	ENSG00000185008	1.99157	1	1	1.4624	1	1	0.596852	locus_256.cred2	3943075	8.364	6.081e-17	0.315109		No		TRUE
rs9309770	3	77564310	C	G	ROBO2	ENSG00000185008	1.99157	1	1	1.4624	1	1	0.0263659	locus_256.cred2	3943075	8.04	8.96e-16	0.260437		No		TRUE
rs775755	3	77580770	A	G	ROBO2	ENSG00000185008	1.99157	1	1	1.4624	1	1	0.0172866	locus_256.cred2	3943075	8.083	6.327e-16	0.261431		No		TRUE
rs2949002	3	77579407	C	T	ROBO2	ENSG00000185008	1.99157	1	1	1.4624	1	1	0.0166598	locus_256.cred2	3943075	8.088	6.076e-16	0.263419		No		TRUE
rs775753	3	77580042	T	A	ROBO2	ENSG00000185008	1.99157	1	1	1.4624	1	1	0.0163939	locus_256.cred2	3943075	8.085	6.195e-16	0.263419		No		TRUE
rs796529	3	77580215	A	C	ROBO2	ENSG00000185008	1.99157	1	1	1.4624	1	1	0.0162495	locus_256.cred2	3943075	8.084	6.261e-16	0.263419		No		TRUE
rs796526	3	77576252	A	G	ROBO2	ENSG00000185008	1.99157	1	1	1.4624	1	1	0.0117263	locus_256.cred2	3943075	8.036	9.269e-16	0.263419		No		TRUE
rs775751	3	77578989	C	T	ROBO2	ENSG00000185008	1.99157	1	1	1.4624	1	1	0.0109335	locus_256.cred2	3943075	8.026	1.008e-15	0.263419		No		TRUE
rs775716	3	77576860	G	A	ROBO2	ENSG00000185008	1.99157	1	1	1.4624	1	1	0.0105196	locus_256.cred2	3943075	8.008	1.17e-15	0.264414		No		TRUE
rs1666158	3	77582382	G	T	ROBO2	ENSG00000185008	1.99157	1	1	1.4624	1	1	0.0103226	locus_256.cred2	3943075	8.017	1.085e-15	0.263419		No		TRUE
rs775756	3	77581257	G	C	ROBO2	ENSG00000185008	1.99157	1	1	1.4624	1	1	0.00991999	locus_256.cred2	3943075	7.988	1.367e-15	0.262425		No		TRUE
rs775714	3	77578071	G	A	ROBO2	ENSG00000185008	1.99157	1	1	1.4624	1	1	0.00989741	locus_256.cred2	3943075	8.011	1.137e-15	0.263419		No		TRUE
rs1721178	3	77578804	A	G	ROBO2	ENSG00000185008	1.99157	1	1	1.4624	1	1	0.0095806	locus_256.cred2	3943075	8.006	1.182e-15	0.263419		No		TRUE
rs775715	3	77577912	T	G	ROBO2	ENSG00000185008	1.99157	1	1	1.4624	1	1	0.00901953	locus_256.cred2	3943075	7.997	1.271e-15	0.263419		No		TRUE
rs6548515	3	77565030	G	A	ROBO2	ENSG00000185008	1.99157	1	1	1.4624	1	1	0.00881909	locus_256.cred2	3943075	7.981	1.447e-15	0.264414		No		TRUE
rs9851506	3	77563456	A	G	ROBO2	ENSG00000185008	1.99157	1	1	1.4624	1	1	0.00867162	locus_256.cred2	3943075	7.992	1.333e-15	0.263419		No		TRUE
rs1447845	3	77564803	C	T	ROBO2	ENSG00000185008	1.99157	1	1	1.4624	1	1	0.00805615	locus_256.cred2	3943075	7.968	1.613e-15	0.264414		No		TRUE
rs13319996	3	77562191	A	T	ROBO2	ENSG00000185008	1.99157	1	1	1.4624	1	1	0.00805295	locus_256.cred2	3943075	7.984	1.421e-15	0.264414		No		TRUE
rs6548513	3	77562769	G	T	ROBO2	ENSG00000185008	1.99157	1	1	1.4624	1	1	0.00803438	locus_256.cred2	3943075	7.983	1.425e-15	0.264414		No		TRUE
rs1470572	3	77565945	T	C	ROBO2	ENSG00000185008	1.99157	1	1	1.4624	1	1	0.00717562	locus_256.cred2	3943075	7.963	1.675e-15	0.263419		No		TRUE
rs1996941	3	77574225	T	G	ROBO2	ENSG00000185008	1.99157	1	1	1.4624	1	1	0.00709883	locus_256.cred2	3943075	7.962	1.697e-15	0.263419		No		TRUE
rs1447846	3	77569821	A	G	ROBO2	ENSG00000185008	1.99157	1	1	1.4624	1	1	0.00703268	locus_256.cred2	3943075	7.96	1.716e-15	0.263419		No		TRUE
rs775781	3	77574059	T	A	ROBO2	ENSG00000185008	1.99157	1	1	1.4624	1	1	0.00688921	locus_256.cred2	3943075	7.957	1.759e-15	0.263419		No		TRUE
rs7641269	3	77565186	T	C	ROBO2	ENSG00000185008	1.99157	1	1	1.4624	1	1	0.00664369	locus_256.cred2	3943075	7.952	1.838e-15	0.263419		No		TRUE
rs775777	3	77571231	C	T	ROBO2	ENSG00000185008	1.99157	1	1	1.4624	1	1	0.00663996	locus_256.cred2	3943075	-7.952	1.839e-15	0.736581		No		TRUE
rs6548514	3	77562807	G	A	ROBO2	ENSG00000185008	1.99157	1	1	1.4624	1	1	0.00660243	locus_256.cred2	3943075	7.954	1.805e-15	0.264414		No		TRUE
rs9839344	3	77566573	A	G	ROBO2	ENSG00000185008	1.99157	1	1	1.4624	1	1	0.00655088	locus_256.cred2	3943075	7.95	1.869e-15	0.263419		No		TRUE
rs775775	3	77570375	T	C	ROBO2	ENSG00000185008	1.99157	1	1	1.4624	1	1	0.0065492	locus_256.cred2	3943075	-7.937	2.07e-15	0.735586		No		TRUE
rs812330	3	77571585	T	A	ROBO2	ENSG00000185008	1.99157	1	1	1.4624	1	1	0.00654686	locus_256.cred2	3943075	-7.95	1.87e-15	0.736581		No		TRUE
rs796530	3	77573063	A	T	ROBO2	ENSG00000185008	1.99157	1	1	1.4624	1	1	0.0065144	locus_256.cred2	3943075	7.949	1.882e-15	0.263419		No		TRUE
rs9833712	3	77563365	T	C	ROBO2	ENSG00000185008	1.99157	1	1	1.4624	1	1	0.00641203	locus_256.cred2	3943075	7.934	2.123e-15	0.264414		No		TRUE
rs7431138	3	77567506	C	T	ROBO2	ENSG00000185008	1.99157	1	1	1.4624	1	1	0.00641028	locus_256.cred2	3943075	7.946	1.919e-15	0.263419		No		TRUE
rs775780	3	77572778	G	A	ROBO2	ENSG00000185008	1.99157	1	1	1.4624	1	1	0.00640139	locus_256.cred2	3943075	7.946	1.922e-15	0.263419		No		TRUE
rs811352	3	77575726	C	A	ROBO2	ENSG00000185008	1.99157	1	1	1.4624	1	1	0.00631383	locus_256.cred2	3943075	7.944	1.954e-15	0.263419		No		TRUE
rs12152506	3	77566291	G	T	ROBO2	ENSG00000185008	1.99157	1	1	1.4624	1	1	0.00620991	locus_256.cred2	3943075	7.942	1.994e-15	0.263419		No		TRUE
rs7625804	3	77569246	G	A	ROBO2	ENSG00000185008	1.99157	1	1	1.4624	1	1	0.0061836	locus_256.cred2	3943075	7.941	2.004e-15	0.263419		No		TRUE
rs7644826	3	77568472	A	T	ROBO2	ENSG00000185008	1.99157	1	1	1.4624	1	1	0.00616483	locus_256.cred2	3943075	7.941	2.011e-15	0.263419		No		TRUE
rs9833719	3	77563383	T	G	ROBO2	ENSG00000185008	1.99157	1	1	1.4624	1	1	0.00601285	locus_256.cred2	3943075	7.937	2.073e-15	0.263419		No		TRUE
rs4324451	3	77569032	A	G	ROBO2	ENSG00000185008	1.99157	1	1	1.4624	1	1	0.00599879	locus_256.cred2	3943075	7.924	2.3e-15	0.264414		No		TRUE
rs1562510	3	77568893	A	G	ROBO2	ENSG00000185008	1.99157	1	1	1.4624	1	1	0.00598624	locus_256.cred2	3943075	7.936	2.084e-15	0.263419		No		TRUE
rs7636649	3	77567890	C	A	ROBO2	ENSG00000185008	1.99157	1	1	1.4624	1	1	0.00583321	locus_256.cred2	3943075	7.932	2.15e-15	0.263419		No		TRUE
rs7628411	3	78415324	G	T	ROBO2	ENSG00000185008	1.99157	0.788379	0.932451	1.4624	0.788379	0.932451	0.361096	locus_257.cred1	3943075	-5.689	1.275e-08	0.393638		No		TRUE
rs9835433	3	78426505	A	C	ROBO2	ENSG00000185008	1.99157	0.788379	0.932451	1.4624	0.788379	0.932451	0.360122	locus_257.cred1	3943075	-5.689	1.278e-08	0.393638		No		TRUE
rs12714467	3	78425105	C	T	ROBO2	ENSG00000185008	1.99157	0.788379	0.932451	1.4624	0.788379	0.932451	0.181727	locus_257.cred1	3943075	-5.588	2.302e-08	0.394632		No		TRUE
rs9820390	3	78461207	G	A	ROBO2	ENSG00000185008	1.99157	0.788379	0.932451	1.4624	0.788379	0.932451	0.0249652	locus_257.cred1	3943075	5.427	5.731e-08	0.610338		No		TRUE
rs9637489	3	78413504	C	T	ROBO2	ENSG00000185008	1.99157	0.788379	0.932451	1.4624	0.788379	0.932451	0.00723768	locus_257.cred1	3943075	5.038	4.697e-07	0.65507		No		TRUE
rs9309804	3	78461698	T	C	ROBO2	ENSG00000185008	1.99157	0.788379	0.932451	1.4624	0.788379	0.932451	0.00645928	locus_257.cred1	3943075	5.141	2.734e-07	0.66004		No		TRUE
rs9879073	3	78457870	C	T	ROBO2	ENSG00000185008	1.99157	0.788379	0.932451	1.4624	0.788379	0.932451	0.00627915	locus_257.cred1	3943075	5.15	2.606e-07	0.658052		No		TRUE
rs9841107	3	78457778	A	G	ROBO2	ENSG00000185008	1.99157	0.788379	0.932451	1.4624	0.788379	0.932451	0.00606417	locus_257.cred1	3943075	5.152	2.578e-07	0.659046		No		TRUE
rs13066050	3	81325861	C	T	GBE1	ENSG00000114480	0.327526	1	1	0.341765	1	1	0.146556	locus_259.cred1	3943075	-8.376	5.461e-17	0.807157		No		TRUE
rs1487114	3	81322268	G	C	GBE1	ENSG00000114480	0.327526	1	1	0.341765	1	1	0.122411	locus_259.cred1	3943075	-8.352	6.684e-17	0.809145		No		TRUE
rs13068318	3	81321114	C	T	GBE1	ENSG00000114480	0.327526	1	1	0.341765	1	1	0.110606	locus_259.cred1	3943075	-8.339	7.462e-17	0.809145		No		TRUE
rs13093938	3	81312640	C	T	GBE1	ENSG00000114480	0.327526	1	1	0.341765	1	1	0.0894524	locus_259.cred1	3943075	-8.312	9.396e-17	0.809145		No		TRUE
rs13095594	3	81336264	G	A	GBE1	ENSG00000114480	0.327526	1	1	0.341765	1	1	0.0488511	locus_259.cred1	3943075	-7.872	3.484e-15	0.803181		No		TRUE
rs9870641	3	81301226	G	A	GBE1	ENSG00000114480	0.327526	1	1	0.341765	1	1	0.0473111	locus_259.cred1	3943075	-8.144	3.815e-16	0.805169		No		TRUE
rs13071505	3	81333678	G	T	GBE1	ENSG00000114480	0.327526	1	1	0.341765	1	1	0.0472107	locus_259.cred1	3943075	-7.879	3.309e-15	0.804175		No		TRUE
rs13061625	3	81340665	T	C	GBE1	ENSG00000114480	0.327526	1	1	0.341765	1	1	0.0459497	locus_259.cred1	3943075	-7.864	3.713e-15	0.803181		No		TRUE
rs13096942	3	81331215	A	G	GBE1	ENSG00000114480	0.327526	1	1	0.341765	1	1	0.0362552	locus_259.cred1	3943075	-7.876	3.387e-15	0.803181		No		TRUE
rs34688298	3	81297571	T	C	GBE1	ENSG00000114480	0.327526	1	1	0.341765	1	1	0.0325644	locus_259.cred1	4246716	-8.067	7.223e-16	0.818091	0.957757	No	No	TRUE
rs33910023	3	81263477	G	A	GBE1	ENSG00000114480	0.327526	1	1	0.341765	1	1	0.0270466	locus_259.cred1	4246716	-8.264	1.405e-16	0.82008	0.944701	No	No	TRUE
rs13076541	3	81309923	G	A	GBE1	ENSG00000114480	0.327526	1	1	0.341765	1	1	0.0203163	locus_259.cred1	4246716	-8.105	5.261e-16	0.809145	0.948541	No	No	TRUE
rs13075105	3	81336235	T	C	GBE1	ENSG00000114480	0.327526	1	1	0.341765	1	1	0.0197372	locus_259.cred1	4246716	-7.792	6.596e-15	0.803181	0.947773	No	No	TRUE
rs67102420	3	81241727	G	A	GBE1	ENSG00000114480	0.327526	1	1	0.341765	1	1	0.0182192	locus_259.cred1	3943075	-8.566	1.072e-17	0.829026		No		TRUE
rs17018692	3	81267534	T	C	GBE1	ENSG00000114480	0.327526	1	1	0.341765	1	1	0.0166863	locus_259.cred1	4246716	-8.113	4.923e-16	0.819085	0.961597	No	No	TRUE
rs67103541	3	81261074	T	G	GBE1	ENSG00000114480	0.327526	1	1	0.341765	1	1	0.0146299	locus_259.cred1	4246716	-8.196	2.489e-16	0.82008	0.944701	No	No	TRUE
rs13066852	3	81288698	T	A	GBE1	ENSG00000114480	0.327526	1	1	0.341765	1	1	0.0118225	locus_259.cred1	4246716	-8.048	8.418e-16	0.82008	0.958525	No	No	TRUE
rs55756441	3	81244366	A	G	GBE1	ENSG00000114480	0.327526	1	1	0.341765	1	1	0.0114143	locus_259.cred1	3943075	-8.504	1.835e-17	0.829026		No		TRUE
rs34490151	3	81273492	A	C	GBE1	ENSG00000114480	0.327526	1	1	0.341765	1	1	0.0109689	locus_259.cred1	4246716	-8.05	8.294e-16	0.819085	0.952381	No	No	TRUE
rs60026303	3	81285635	A	G	GBE1	ENSG00000114480	0.327526	1	1	0.341765	1	1	0.0107129	locus_259.cred1	4246716	-8.023	1.034e-15	0.82008	0.960061	No	No	TRUE
rs13064514	3	81279478	G	A	GBE1	ENSG00000114480	0.327526	1	1	0.341765	1	1	0.0101834	locus_259.cred1	4246716	-8.069	7.062e-16	0.819085	0.96083	No	No	TRUE
rs13097418	3	81331222	G	A	GBE1	ENSG00000114480	0.327526	1	1	0.341765	1	1	0.00957625	locus_259.cred1	4246716	-7.44	1.004e-13	0.803181	0.764977	No	No	TRUE
rs7628131	3	81245962	C	T	GBE1	ENSG00000114480	0.327526	1	1	0.341765	1	1	0.00934881	locus_259.cred1	4246716	-8.168	3.129e-16	0.829026	0.966974	No	No	TRUE
rs13061046	3	81379575	C	T	GBE1	ENSG00000114480	0.327526	1	1	0.341765	1	1	0.0084609	locus_259.cred1	3943075	-7.765	8.152e-15	0.810139		No		TRUE
rs13096221	3	81278198	C	T	GBE1	ENSG00000114480	0.327526	1	1	0.341765	1	1	0.00783494	locus_259.cred1	4246716	-8.033	9.518e-16	0.819085	0.96083	No	No	TRUE
rs13064147	3	81368141	A	G	GBE1	ENSG00000114480	0.327526	1	1	0.341765	1	1	0.00653133	locus_259.cred1	4246716	-7.901	2.763e-15	0.809145	0.94086	No	No	TRUE
rs73126007	3	81248749	G	A	GBE1	ENSG00000114480	0.327526	1	1	0.341765	1	1	0.00632465	locus_259.cred1	4246716	-8.155	3.505e-16	0.829026	0.966974	No	No	TRUE
rs9849243	3	81319694	G	A	GBE1	ENSG00000114480	0.327526	1	1	0.341765	1	1	0.00571547	locus_259.cred1	3943075	-7.978	1.49e-15	0.808151		No		TRUE
rs13061830	3	81525696	A	G	GBE1	ENSG00000114480	0.327526	1	1	0.341765	1	1	0.121003	locus_259.cred2	3943075	7.972	1.557e-15	0.753479		No		TRUE
rs34880320	3	81510666	T	C	GBE1	ENSG00000114480	0.327526	1	1	0.341765	1	1	0.111422	locus_259.cred2	3943075	7.962	1.697e-15	0.753479		No		TRUE
rs62265393	3	81526075	G	C	GBE1	ENSG00000114480	0.327526	1	1	0.341765	1	1	0.111231	locus_259.cred2	3943075	7.961	1.7e-15	0.753479		No		TRUE
rs17018967	3	81512209	G	A	GBE1	ENSG00000114480	0.327526	1	1	0.341765	1	1	0.0896514	locus_259.cred2	3943075	7.933	2.131e-15	0.753479		No		TRUE
rs7624045	3	81510799	A	G	GBE1	ENSG00000114480	0.327526	1	1	0.341765	1	1	0.057683	locus_259.cred2	3943075	7.876	3.381e-15	0.753479		No		TRUE
rs1907880	3	81567861	C	T	GBE1	ENSG00000114480	0.327526	1	1	0.341765	1	1	0.0281111	locus_259.cred2	3943075	7.898	2.832e-15	0.753479		No		TRUE
rs35259664	3	81586742	C	G	GBE1	ENSG00000114480	0.327526	1	1	0.341765	1	1	0.0249035	locus_259.cred2	3943075	7.823	5.173e-15	0.752485		No		TRUE
rs35754586	3	81601765	T	C	GBE1	ENSG00000114480	0.327526	1	1	0.341765	1	1	0.0243451	locus_259.cred2	3943075	7.726	1.114e-14	0.747515		No		TRUE
rs35942842	3	81588362	G	A	GBE1	ENSG00000114480	0.327526	1	1	0.341765	1	1	0.0226043	locus_259.cred2	3943075	7.81	5.73e-15	0.752485		No		TRUE
rs35628094	3	81605371	C	A	GBE1	ENSG00000114480	0.327526	1	1	0.341765	1	1	0.0221007	locus_259.cred2	3943075	7.725	1.118e-14	0.749503		No		TRUE
rs35395999	3	81613013	T	C	GBE1	ENSG00000114480	0.327526	1	1	0.341765	1	1	0.0210111	locus_259.cred2	3943075	7.704	1.319e-14	0.748509		No		TRUE
rs820272	3	81554345	T	C	GBE1	ENSG00000114480	0.327526	1	1	0.341765	1	1	0.0202937	locus_259.cred2	3943075	-7.839	4.547e-15	0.253479		No		TRUE
rs17019088	3	81611535	A	T	GBE1	ENSG00000114480	0.327526	1	1	0.341765	1	1	0.0199915	locus_259.cred2	3943075	7.793	6.523e-15	0.752485		No		TRUE
rs7639135	3	81608976	C	T	GBE1	ENSG00000114480	0.327526	1	1	0.341765	1	1	0.0193282	locus_259.cred2	3943075	7.789	6.76e-15	0.752485		No		TRUE
rs17019030	3	81552062	C	T	GBE1	ENSG00000114480	0.327526	1	1	0.341765	1	1	0.019251	locus_259.cred2	3943075	7.751	9.088e-15	0.749503		No		TRUE
rs2015553	3	81556497	C	T	GBE1	ENSG00000114480	0.327526	1	1	0.341765	1	1	0.0177318	locus_259.cred2	3943075	7.837	4.622e-15	0.753479		No		TRUE
rs34674953	3	81605113	T	G	GBE1	ENSG00000114480	0.327526	1	1	0.341765	1	1	0.0169128	locus_259.cred2	3943075	7.675	1.654e-14	0.748509		No		TRUE
rs9880844	3	81507217	C	T	GBE1	ENSG00000114480	0.327526	1	1	0.341765	1	1	0.0169031	locus_259.cred2	3943075	-7.654	1.942e-14	0.282306		No		TRUE
rs62265395	3	81531932	C	T	GBE1	ENSG00000114480	0.327526	1	1	0.341765	1	1	0.0158674	locus_259.cred2	3943075	7.787	6.851e-15	0.754473		No		TRUE
rs13082940	3	81547264	A	G	GBE1	ENSG00000114480	0.327526	1	1	0.341765	1	1	0.0148801	locus_259.cred2	3943075	7.717	1.191e-14	0.749503		No		TRUE
rs6776737	3	81513729	T	C	GBE1	ENSG00000114480	0.327526	1	1	0.341765	1	1	0.013615	locus_259.cred2	4246716	-7.768	7.995e-15	0.282306	0.47235	No	No	TRUE
rs9852235	3	81508355	A	G	GBE1	ENSG00000114480	0.327526	1	1	0.341765	1	1	0.0125437	locus_259.cred2	4246716	-7.758	8.598e-15	0.282306	0.470814	No	No	TRUE
rs1461611	3	81512061	C	A	GBE1	ENSG00000114480	0.327526	1	1	0.341765	1	1	0.0121809	locus_259.cred2	4246716	-7.757	8.727e-15	0.282306	0.471582	No	No	TRUE
rs12497231	3	81519291	A	G	GBE1	ENSG00000114480	0.327526	1	1	0.341765	1	1	0.0119337	locus_259.cred2	4246716	-7.738	1.007e-14	0.282306	0.470814	No	No	TRUE
rs4856349	3	81502928	C	T	GBE1	ENSG00000114480	0.327526	1	1	0.341765	1	1	0.0116838	locus_259.cred2	3943075	-7.605	2.852e-14	0.282306		No		TRUE
rs9830445	3	81508063	T	G	GBE1	ENSG00000114480	0.327526	1	1	0.341765	1	1	0.011633	locus_259.cred2	4246716	-7.749	9.245e-15	0.282306	0.470814	No	No	TRUE
rs62265397	3	81543883	A	T	GBE1	ENSG00000114480	0.327526	1	1	0.341765	1	1	0.0108658	locus_259.cred2	3943075	7.675	1.658e-14	0.749503		No		TRUE
rs4856350	3	81503374	G	A	GBE1	ENSG00000114480	0.327526	1	1	0.341765	1	1	0.0102016	locus_259.cred2	3943075	-7.557	4.11e-14	0.281312		No		TRUE
rs9874184	3	81505439	C	T	GBE1	ENSG00000114480	0.327526	1	1	0.341765	1	1	0.0101807	locus_259.cred2	4246716	-7.728	1.095e-14	0.282306	0.470046	No	No	TRUE
rs2372905	3	81504592	G	C	GBE1	ENSG00000114480	0.327526	1	1	0.341765	1	1	0.00970918	locus_259.cred2	4246716	-7.721	1.153e-14	0.282306	0.46851	No	No	TRUE
rs13082609	3	81642131	A	G	GBE1	ENSG00000114480	0.327526	1	1	0.341765	1	1	0.00812626	locus_259.cred2	4246716	7.449	9.401e-14	0.745527	0.841014	No	No	TRUE
rs34439726	3	81667241	C	T	GBE1	ENSG00000114480	0.327526	1	1	0.341765	1	1	0.00803676	locus_259.cred2	3943075	7.671	1.708e-14	0.752485		No		TRUE
rs9874464	3	81505488	G	C	GBE1	ENSG00000114480	0.327526	1	1	0.341765	1	1	0.00783189	locus_259.cred2	4246716	-7.693	1.434e-14	0.282306	0.470046	No	No	TRUE
rs13071810	3	81618478	T	C	GBE1	ENSG00000114480	0.327526	1	1	0.341765	1	1	0.0075117	locus_259.cred2	4246716	7.576	3.573e-14	0.748509	0.890169	No	No	TRUE
rs13094809	3	81666806	G	A	GBE1	ENSG00000114480	0.327526	1	1	0.341765	1	1	0.00700767	locus_259.cred2	3943075	7.652	1.974e-14	0.752485		No		TRUE
rs898763	3	81513408	T	C	GBE1	ENSG00000114480	0.327526	1	1	0.341765	1	1	0.00655701	locus_259.cred2	4246716	-7.592	3.156e-14	0.282306	0.47235	No	No	TRUE
rs12494644	3	80820333	A	G	GBE1	ENSG00000114480	0.327526	1	1	0.341765	1	1	0.242353	locus_259.cred3	3943075	-6.511	7.477e-11	0.482107		Yes		TRUE
rs1347796	3	81035344	G	A	GBE1	ENSG00000114480	0.327526	1	1	0.341765	1	1	0.168644	locus_259.cred3	4246716	-6.451	1.109e-10	0.482107	0.614439	No	No	TRUE
rs2639220	3	81034568	T	A	GBE1	ENSG00000114480	0.327526	1	1	0.341765	1	1	0.134082	locus_259.cred3	4246716	-6.373	1.859e-10	0.482107	0.656682	No	No	TRUE
rs2639260	3	81048954	C	T	GBE1	ENSG00000114480	0.327526	1	1	0.341765	1	1	0.124953	locus_259.cred3	3943075	-6.415	1.404e-10	0.482107		Yes		TRUE
rs2639257	3	81052470	G	A	GBE1	ENSG00000114480	0.327526	1	1	0.341765	1	1	0.109267	locus_259.cred3	3943075	-6.393	1.626e-10	0.482107		Yes		TRUE
rs1438570	3	81034949	T	G	GBE1	ENSG00000114480	0.327526	1	1	0.341765	1	1	0.0760052	locus_259.cred3	4246716	-6.171	6.781e-10	0.483101	0.627496	No	No	TRUE
rs1438569	3	81034954	G	T	GBE1	ENSG00000114480	0.327526	1	1	0.341765	1	1	0.0682901	locus_259.cred3	4246716	-6.314	2.727e-10	0.482107	0.615207	No	No	TRUE
rs7642458	3	80859757	C	A	GBE1	ENSG00000114480	0.327526	1	1	0.341765	1	1	0.0224985	locus_259.cred3	4246716	-6.787	1.146e-11	0.451292	0.811828	No	No	TRUE
rs62259247	3	80920573	G	A	GBE1	ENSG00000114480	0.327526	1	1	0.341765	1	1	0.00532984	locus_259.cred3	4246716	-6.692	2.207e-11	0.456262	0.820276	No	No	TRUE
rs1318371	1	58821318	G	A	DAB1	ENSG00000173406	2.01436	0.841903	0.956934	1.45232	0.829224	0.950555	0.102075	locus_26.cred1	4246716	-7.166	7.737e-13	0.502982	0.701997	No	No	TRUE
rs4912191	1	58821655	C	T	DAB1	ENSG00000173406	2.01436	0.841903	0.956934	1.45232	0.829224	0.950555	0.0834385	locus_26.cred1	3943075	-6.96	3.403e-12	0.502982		No		TRUE
rs731162	1	58820847	G	A	DAB1	ENSG00000173406	2.01436	0.841903	0.956934	1.45232	0.829224	0.950555	0.08281	locus_26.cred1	3943075	-6.959	3.433e-12	0.502982		No		TRUE
rs4912190	1	58818270	T	G	DAB1	ENSG00000173406	2.01436	0.841903	0.956934	1.45232	0.829224	0.950555	0.0750787	locus_26.cred1	3943075	-6.936	4.029e-12	0.501988		No		TRUE
rs6664818	1	58819303	C	T	DAB1	ENSG00000173406	2.01436	0.841903	0.956934	1.45232	0.829224	0.950555	0.0733586	locus_26.cred1	3943075	-6.932	4.136e-12	0.501988		No		TRUE
rs6587810	1	58822426	C	T	DAB1	ENSG00000173406	2.01436	0.841903	0.956934	1.45232	0.829224	0.950555	0.0698407	locus_26.cred1	3943075	-6.932	4.145e-12	0.501988		No		TRUE
rs2897486	1	58820541	T	G	DAB1	ENSG00000173406	2.01436	0.841903	0.956934	1.45232	0.829224	0.950555	0.0678638	locus_26.cred1	3943075	-6.927	4.297e-12	0.502982		No		TRUE
rs6677773	1	58819324	T	A	DAB1	ENSG00000173406	2.01436	0.841903	0.956934	1.45232	0.829224	0.950555	0.0660534	locus_26.cred1	3943075	-6.916	4.655e-12	0.501988		No		TRUE
rs10736395	1	58819227	T	G	DAB1	ENSG00000173406	2.01436	0.841903	0.956934	1.45232	0.829224	0.950555	0.0615381	locus_26.cred1	3943075	-6.904	5.042e-12	0.501988		No		TRUE
rs11207202	1	58816251	T	G	DAB1	ENSG00000173406	2.01436	0.841903	0.956934	1.45232	0.829224	0.950555	0.0428985	locus_26.cred1	4246716	-6.959	3.425e-12	0.501988	0.540707	No	No	TRUE
rs1886307	1	58817837	T	C	DAB1	ENSG00000173406	2.01436	0.841903	0.956934	1.45232	0.829224	0.950555	0.0423054	locus_26.cred1	4246716	-6.957	3.478e-12	0.501988	0.540707	No	No	TRUE
rs4912333	1	58819510	A	G	DAB1	ENSG00000173406	2.01436	0.841903	0.956934	1.45232	0.829224	0.950555	0.0419575	locus_26.cred1	4246716	-6.957	3.488e-12	0.501988	0.540707	No	No	TRUE
rs4322253	1	58817372	T	C	DAB1	ENSG00000173406	2.01436	0.841903	0.956934	1.45232	0.829224	0.950555	0.0399824	locus_26.cred1	4246716	-6.948	3.715e-12	0.501988	0.540707	No	No	TRUE
rs4244015	1	58819815	A	G	DAB1	ENSG00000173406	2.01436	0.841903	0.956934	1.45232	0.829224	0.950555	0.0388806	locus_26.cred1	4246716	-6.944	3.81e-12	0.501988	0.540707	No	No	TRUE
rs2093865	1	58820185	G	A	DAB1	ENSG00000173406	2.01436	0.841903	0.956934	1.45232	0.829224	0.950555	0.0316446	locus_26.cred1	4246716	-6.918	4.594e-12	0.502982	0.540707	No	No	TRUE
rs4912332	1	58815243	C	T	DAB1	ENSG00000173406	2.01436	0.841903	0.956934	1.45232	0.829224	0.950555	0.0136028	locus_26.cred1	3943075	-6.663	2.678e-11	0.502982		No		TRUE
rs6587809	1	58814304	T	C	DAB1	ENSG00000173406	2.01436	0.841903	0.956934	1.45232	0.829224	0.950555	0.0128791	locus_26.cred1	3943075	-6.649	2.955e-11	0.501988		No		TRUE
rs912504	1	58821102	G	A	DAB1	ENSG00000173406	2.01436	0.841903	0.956934	1.45232	0.829224	0.950555	0.0126956	locus_26.cred1	3943075	-6.653	2.863e-11	0.502982		No		TRUE
rs62250713	3	85513793	A	G	CADM2	ENSG00000175161	2.11199	1	1	2.12621	1	1	0.998812	locus_260.cred1	4246716	18.214	3.987e-74	0.366799	0.917819	Yes	No	TRUE
rs62263325	3	86122523	A	G	CADM2	ENSG00000175161	2.11199	1	1	2.12621	1	1	0.546101	locus_260.cred2	4246716	11.506	1.232e-30	0.583499	0.960061	No	No	TRUE
rs9879903	3	85997368	G	A	CADM2	ENSG00000175161	2.11199	1	1	2.12621	1	1	0.199733	locus_260.cred2	4246716	-11.678	1.648e-31	0.414513	0.06682	No	No	TRUE
rs28522091	3	86003947	T	C	CADM2	ENSG00000175161	2.11199	1	1	2.12621	1	1	0.0897734	locus_260.cred2	3943075	-11.517	1.079e-30	0.414513		No		TRUE
rs62261750	3	85966772	T	G	CADM2	ENSG00000175161	2.11199	1	1	2.12621	1	1	0.0379997	locus_260.cred2	4246716	11.71	1.139e-31	0.578529	0.926267	No	No	TRUE
rs35242846	3	86047235	G	C	CADM2	ENSG00000175161	2.11199	1	1	2.12621	1	1	0.00884341	locus_260.cred2	4246716	11.272	1.803e-29	0.586481	0.950077	No	No	TRUE
rs12488773	3	86048247	C	G	CADM2	ENSG00000175161	2.11199	1	1	2.12621	1	1	0.00847306	locus_260.cred2	4246716	11.268	1.879e-29	0.586481	0.950077	No	No	TRUE
rs35772683	3	86046066	C	G	CADM2	ENSG00000175161	2.11199	1	1	2.12621	1	1	0.00841182	locus_260.cred2	4246716	11.273	1.789e-29	0.586481	0.950077	No	No	TRUE
rs34420989	3	85963478	T	C	CADM2	ENSG00000175161	2.11199	1	1	2.12621	1	1	0.00644209	locus_260.cred2	4246716	11.63	2.897e-31	0.577535	0.926267	No	No	TRUE
rs13061174	3	86086872	G	A	CADM2	ENSG00000175161	2.11199	1	1	2.12621	1	1	0.00556139	locus_260.cred2	4246716	11.321	1.032e-29	0.586481	0.953917	No	No	TRUE
rs12491891	3	86086384	C	T	CADM2	ENSG00000175161	2.11199	1	1	2.12621	1	1	0.00548045	locus_260.cred2	4246716	11.321	1.036e-29	0.586481	0.953917	No	No	TRUE
rs12489145	3	85972612	C	T	CADM2	ENSG00000175161	2.11199	1	1	2.12621	1	1	0.00534204	locus_260.cred2	4246716	11.704	1.214e-31	0.576541	0.931644	No	No	TRUE
rs34289000	3	86047055	T	A	CADM2	ENSG00000175161	2.11199	1	1	2.12621	1	1	0.00490131	locus_260.cred2	4246716	11.227	3.005e-29	0.586481	0.950077	No	No	TRUE
rs36080783	3	85984830	T	C	CADM2	ENSG00000175161	2.11199	1	1	2.12621	1	1	0.00435317	locus_260.cred2	4246716	11.416	3.495e-30	0.586481	0.93318	No	No	TRUE
rs12485709	3	86025251	T	C	CADM2	ENSG00000175161	2.11199	1	1	2.12621	1	1	0.00414401	locus_260.cred2	4246716	11.259	2.101e-29	0.593439	0.934716	No	No	TRUE
rs68058340	3	86029958	A	G	CADM2	ENSG00000175161	2.11199	1	1	2.12621	1	1	0.0040729	locus_260.cred2	4246716	11.193	4.417e-29	0.587475	0.949309	No	No	TRUE
rs12492459	3	86022046	G	C	CADM2	ENSG00000175161	2.11199	1	1	2.12621	1	1	0.00394506	locus_260.cred2	4246716	11.263	1.999e-29	0.593439	0.934716	No	No	TRUE
rs12486982	3	86037162	T	C	CADM2	ENSG00000175161	2.11199	1	1	2.12621	1	1	0.0037625	locus_260.cred2	4246716	11.201	4.026e-29	0.587475	0.949309	No	No	TRUE
rs62263322	3	86082305	G	A	CADM2	ENSG00000175161	2.11199	1	1	2.12621	1	1	0.00367664	locus_260.cred2	4246716	11.335	8.774e-30	0.587475	0.953917	No	No	TRUE
rs4858940	3	88254820	T	C	C3orf38	ENSG00000179021	0.553429	0.493661	0.858121	0.554532	0.485158	0.856044	0.132658	locus_260.cred4	3943075	-9.437	3.853e-21	0.107356		No		TRUE
rs9826925	3	88206392	G	T	C3orf38	ENSG00000179021	0.553429	0.493661	0.858121	0.554532	0.485158	0.856044	0.0646127	locus_260.cred4	3943075	-9.502	2.067e-21	0.106362		No		TRUE
rs7430022	3	88226532	C	A	C3orf38	ENSG00000179021	0.553429	0.493661	0.858121	0.554532	0.485158	0.856044	0.0638017	locus_260.cred4	3943075	-9.501	2.087e-21	0.106362		No		TRUE
rs6551287	3	88221933	G	A	C3orf38	ENSG00000179021	0.553429	0.493661	0.858121	0.554532	0.485158	0.856044	0.0630558	locus_260.cred4	3943075	-9.5	2.106e-21	0.106362		No		TRUE
rs6551281	3	88208201	T	A	C3orf38	ENSG00000179021	0.553429	0.493661	0.858121	0.554532	0.485158	0.856044	0.0594902	locus_260.cred4	3943075	-9.495	2.202e-21	0.106362		No		TRUE
rs7431968	3	88202045	G	A	C3orf38	ENSG00000179021	0.553429	0.493661	0.858121	0.554532	0.485158	0.856044	0.0577302	locus_260.cred4	3943075	-9.493	2.254e-21	0.106362		No		TRUE
rs13074910	3	88193835	T	C	C3orf38	ENSG00000179021	0.553429	0.493661	0.858121	0.554532	0.485158	0.856044	0.049265	locus_260.cred4	3943075	-9.48	2.546e-21	0.106362		No		TRUE
rs6551276	3	88192484	T	C	C3orf38	ENSG00000179021	0.553429	0.493661	0.858121	0.554532	0.485158	0.856044	0.0460188	locus_260.cred4	3943075	-9.474	2.683e-21	0.106362		No		TRUE
rs138689453	3	88186204	G	A	C3orf38	ENSG00000179021	0.553429	0.493661	0.858121	0.554532	0.485158	0.856044	0.0403326	locus_260.cred4	3943075	9.464	2.969e-21	0.893638		No		TRUE
rs56246133	3	88170569	G	A	C3orf38	ENSG00000179021	0.553429	0.493661	0.858121	0.554532	0.485158	0.856044	0.0365509	locus_260.cred4	3943075	9.456	3.203e-21	0.893638		No		TRUE
rs7432826	3	88190768	C	A	C3orf38	ENSG00000179021	0.553429	0.493661	0.858121	0.554532	0.485158	0.856044	0.0307404	locus_260.cred4	3943075	-9.442	3.658e-21	0.106362		No		TRUE
rs74983372	3	88158096	C	T	C3orf38	ENSG00000179021	0.553429	0.493661	0.858121	0.554532	0.485158	0.856044	0.0281164	locus_260.cred4	3943075	9.435	3.917e-21	0.893638		No		TRUE
rs137863273	3	88148635	T	C	C3orf38	ENSG00000179021	0.553429	0.493661	0.858121	0.554532	0.485158	0.856044	0.0254283	locus_260.cred4	3943075	9.427	4.232e-21	0.893638		No		TRUE
rs56185750	3	88154533	A	T	C3orf38	ENSG00000179021	0.553429	0.493661	0.858121	0.554532	0.485158	0.856044	0.0248803	locus_260.cred4	3943075	9.425	4.303e-21	0.893638		No		TRUE
rs73132512	3	88156194	C	A	C3orf38	ENSG00000179021	0.553429	0.493661	0.858121	0.554532	0.485158	0.856044	0.0241555	locus_260.cred4	3943075	9.423	4.402e-21	0.893638		No		TRUE
rs4858934	3	88224304	T	C	C3orf38	ENSG00000179021	0.553429	0.493661	0.858121	0.554532	0.485158	0.856044	0.0218115	locus_260.cred4	4246716	-9.261	2.026e-20	0.106362	0.045315	No	No	TRUE
rs73148006	3	88134502	T	C	C3orf38	ENSG00000179021	0.553429	0.493661	0.858121	0.554532	0.485158	0.856044	0.0217512	locus_260.cred4	3943075	9.414	4.771e-21	0.893638		No		TRUE
rs73146099	3	88132331	A	G	C3orf38	ENSG00000179021	0.553429	0.493661	0.858121	0.554532	0.485158	0.856044	0.0195628	locus_260.cred4	3943075	9.406	5.175e-21	0.893638		No		TRUE
rs1006896	3	88104411	A	C	C3orf38	ENSG00000179021	0.553429	0.493661	0.858121	0.554532	0.485158	0.856044	0.0187365	locus_260.cred4	3943075	9.402	5.349e-21	0.893638		No		TRUE
rs10858	3	88107989	G	C	C3orf38	ENSG00000179021	0.553429	0.493661	0.858121	0.554532	0.485158	0.856044	0.0185628	locus_260.cred4	3943075	9.401	5.388e-21	0.893638		No		TRUE
rs55883959	3	88116071	G	C	C3orf38	ENSG00000179021	0.553429	0.493661	0.858121	0.554532	0.485158	0.856044	0.0180751	locus_260.cred4	3943075	9.399	5.499e-21	0.893638		No		TRUE
rs73146095	3	88130136	C	T	C3orf38	ENSG00000179021	0.553429	0.493661	0.858121	0.554532	0.485158	0.856044	0.0145228	locus_260.cred4	3943075	9.382	6.503e-21	0.893638		No		TRUE
rs7620576	3	88247927	C	G	C3orf38	ENSG00000179021	0.553429	0.493661	0.858121	0.554532	0.485158	0.856044	0.0127537	locus_260.cred4	3943075	-9.526	1.631e-21	0.107356		No		TRUE
rs7610494	3	88252023	G	C	C3orf38	ENSG00000179021	0.553429	0.493661	0.858121	0.554532	0.485158	0.856044	0.0110865	locus_260.cred4	3943075	-9.515	1.819e-21	0.107356		No		TRUE
rs73146085	3	88116515	T	C	C3orf38	ENSG00000179021	0.553429	0.493661	0.858121	0.554532	0.485158	0.856044	0.0108377	locus_260.cred4	3943075	9.358	8.139e-21	0.893638		No		TRUE
rs4858939	3	88250125	T	A	C3orf38	ENSG00000179021	0.553429	0.493661	0.858121	0.554532	0.485158	0.856044	0.00979705	locus_260.cred4	3943075	-9.505	2.003e-21	0.107356		No		TRUE
rs11925988	3	88231451	A	C	C3orf38	ENSG00000179021	0.553429	0.493661	0.858121	0.554532	0.485158	0.856044	0.00935875	locus_260.cred4	3943075	-9.501	2.075e-21	0.107356		No		TRUE
rs4859003	3	88247645	T	C	C3orf38	ENSG00000179021	0.553429	0.493661	0.858121	0.554532	0.485158	0.856044	0.00915097	locus_260.cred4	3943075	-9.499	2.112e-21	0.107356		No		TRUE
rs7650068	3	88229090	A	G	C3orf38	ENSG00000179021	0.553429	0.493661	0.858121	0.554532	0.485158	0.856044	0.00882512	locus_260.cred4	3943075	-9.496	2.172e-21	0.107356		No		TRUE
rs111884152	3	84723363	T	C	CADM2	ENSG00000175161	2.11199	1	1	2.12621	1	1	0.995215	locus_260.cred5	3943075	7.204	5.844e-13	0.929423		No		TRUE
rs1384302	3	84357475	A	G	CADM2	ENSG00000175161	2.11199	1	1	2.12621	1	1	0.320307	locus_260.cred7	4246716	7.165	7.754e-13	0.181909	0.427035	No	No	TRUE
rs1384307	3	84425895	C	T	CADM2	ENSG00000175161	2.11199	1	1	2.12621	1	1	0.0563691	locus_260.cred7	4246716	6.771	1.28e-11	0.182903	0.466974	No	No	TRUE
rs35427882	3	84425373	G	A	CADM2	ENSG00000175161	2.11199	1	1	2.12621	1	1	0.0561181	locus_260.cred7	4246716	6.77	1.289e-11	0.182903	0.466974	No	No	TRUE
rs9879211	3	84422297	A	G	CADM2	ENSG00000175161	2.11199	1	1	2.12621	1	1	0.0516542	locus_260.cred7	4246716	6.762	1.359e-11	0.182903	0.466974	No	No	TRUE
rs12490442	3	84399102	A	G	CADM2	ENSG00000175161	2.11199	1	1	2.12621	1	1	0.0494828	locus_260.cred7	4246716	6.97	3.162e-12	0.181909	0.483103	No	No	TRUE
rs6781859	3	84414981	A	G	CADM2	ENSG00000175161	2.11199	1	1	2.12621	1	1	0.0399476	locus_260.cred7	4246716	6.738	1.602e-11	0.182903	0.463902	No	No	TRUE
rs35621509	3	84356763	C	A	CADM2	ENSG00000175161	2.11199	1	1	2.12621	1	1	0.0357995	locus_260.cred7	3943075	6.705	2.017e-11	0.181909		No		TRUE
rs9881290	3	84410216	C	T	CADM2	ENSG00000175161	2.11199	1	1	2.12621	1	1	0.0331226	locus_260.cred7	4246716	6.722	1.786e-11	0.182903	0.463902	No	No	TRUE
rs1384303	3	84357587	T	A	CADM2	ENSG00000175161	2.11199	1	1	2.12621	1	1	0.0273066	locus_260.cred7	3943075	6.682	2.363e-11	0.181909		No		TRUE
rs12630220	3	84429749	A	C	CADM2	ENSG00000175161	2.11199	1	1	2.12621	1	1	0.0181797	locus_260.cred7	3943075	-6.4	1.552e-10	0.817097		No		TRUE
rs6784565	3	84398115	G	A	CADM2	ENSG00000175161	2.11199	1	1	2.12621	1	1	0.0148653	locus_260.cred7	4246716	6.897	5.301e-12	0.181909	0.466206	No	No	TRUE
rs4856504	3	84391737	A	G	CADM2	ENSG00000175161	2.11199	1	1	2.12621	1	1	0.0140742	locus_260.cred7	3943075	6.76	1.383e-11	0.17992		No		TRUE
rs11719875	3	84369016	C	T	CADM2	ENSG00000175161	2.11199	1	1	2.12621	1	1	0.0110425	locus_260.cred7	3943075	6.604	4.005e-11	0.181909		No		TRUE
rs6784572	3	84398135	G	C	CADM2	ENSG00000175161	2.11199	1	1	2.12621	1	1	0.00827938	locus_260.cred7	3943075	6.714	1.894e-11	0.17992		No		TRUE
rs7651967	3	84381647	T	A	CADM2	ENSG00000175161	2.11199	1	1	2.12621	1	1	0.00764781	locus_260.cred7	3943075	6.765	1.332e-11	0.183897		No		TRUE
rs12636939	3	84497273	C	A	CADM2	ENSG00000175161	2.11199	1	1	2.12621	1	1	0.00761016	locus_260.cred7	3943075	-6.21	5.31e-10	0.847913		No		TRUE
rs12630465	3	84301313	A	G	CADM2	ENSG00000175161	2.11199	1	1	2.12621	1	1	0.00687896	locus_260.cred7	3943075	-6.188	6.08e-10	0.864811		No		TRUE
rs12634696	3	84514329	T	A	CADM2	ENSG00000175161	2.11199	1	1	2.12621	1	1	0.00674178	locus_260.cred7	3943075	-6.199	5.676e-10	0.847913		No		TRUE
rs6806887	3	84606453	T	A	CADM2	ENSG00000175161	2.11199	1	1	2.12621	1	1	0.00643072	locus_260.cred7	3943075	-6.243	4.287e-10	0.846918		No		TRUE
rs6808223	3	84418408	A	G	CADM2	ENSG00000175161	2.11199	1	1	2.12621	1	1	0.00612174	locus_260.cred7	3943075	6.439	1.201e-10	0.180915		No		TRUE
rs62256693	3	84521811	G	A	CADM2	ENSG00000175161	2.11199	1	1	2.12621	1	1	0.00588734	locus_260.cred7	3943075	-6.187	6.114e-10	0.847913		No		TRUE
rs73123313	3	84435688	A	G	CADM2	ENSG00000175161	2.11199	1	1	2.12621	1	1	0.00570609	locus_260.cred7	4246716	-6.628	3.401e-11	0.819085	0.874808	No	No	TRUE
rs74428213	3	84620942	A	C	CADM2	ENSG00000175161	2.11199	1	1	2.12621	1	1	0.00545773	locus_260.cred7	4246716	-6.443	1.169e-10	0.846918	0.987711	No	No	TRUE
rs12636415	3	84430824	G	A	CADM2	ENSG00000175161	2.11199	1	1	2.12621	1	1	0.00514328	locus_260.cred7	3943075	-6.424	1.326e-10	0.819085		No		TRUE
rs62255732	3	84464034	C	T	CADM2	ENSG00000175161	2.11199	1	1	2.12621	1	1	0.00509109	locus_260.cred7	4246716	-6.149	7.79e-10	0.827038	0.868664	No	No	TRUE
rs62255746	3	84468297	A	G	CADM2	ENSG00000175161	2.11199	1	1	2.12621	1	1	0.004944	locus_260.cred7	4246716	-6.551	5.717e-11	0.819085	0.834869	No	No	TRUE
rs77592727	3	84674876	G	A	CADM2	ENSG00000175161	2.11199	1	1	2.12621	1	1	0.00484233	locus_260.cred7	3943075	-6.782	1.182e-11	0.848907		No		TRUE
rs35997114	3	84609304	G	A	CADM2	ENSG00000175161	2.11199	1	1	2.12621	1	1	0.00475663	locus_260.cred7	3943075	-6.217	5.065e-10	0.846918		No		TRUE
rs12630908	3	84430500	A	G	CADM2	ENSG00000175161	2.11199	1	1	2.12621	1	1	0.00471728	locus_260.cred7	3943075	-6.417	1.393e-10	0.819085		No		TRUE
rs56382685	3	84428692	T	C	CADM2	ENSG00000175161	2.11199	1	1	2.12621	1	1	0.00458754	locus_260.cred7	3943075	-6.414	1.415e-10	0.819085		No		TRUE
rs12635572	3	84429644	C	A	CADM2	ENSG00000175161	2.11199	1	1	2.12621	1	1	0.00447939	locus_260.cred7	4246716	-6.575	4.873e-11	0.819085	0.844854	No	No	TRUE
rs73127252	3	84496694	T	C	CADM2	ENSG00000175161	2.11199	1	1	2.12621	1	1	0.0044592	locus_260.cred7	4246716	-6.529	6.627e-11	0.818091	0.90937	No	No	TRUE
rs1601444	3	84596878	G	A	CADM2	ENSG00000175161	2.11199	1	1	2.12621	1	1	0.0044498	locus_260.cred7	3943075	-6.211	5.254e-10	0.846918		No		TRUE
rs2086613	3	84462660	G	A	CADM2	ENSG00000175161	2.11199	1	1	2.12621	1	1	0.00438732	locus_260.cred7	4246716	-6.137	8.418e-10	0.827038	0.868664	No	No	TRUE
rs62255749	3	84474376	C	G	CADM2	ENSG00000175161	2.11199	1	1	2.12621	1	1	0.00437554	locus_260.cred7	3943075	-5.538	3.066e-08	0.857853		No		TRUE
rs4266206	3	84461043	G	A	CADM2	ENSG00000175161	2.11199	1	1	2.12621	1	1	0.00430763	locus_260.cred7	4246716	-6.136	8.461e-10	0.827038	0.868664	No	No	TRUE
rs9858584	3	84426313	T	C	CADM2	ENSG00000175161	2.11199	1	1	2.12621	1	1	0.00426749	locus_260.cred7	3943075	6.408	1.475e-10	0.180915		No		TRUE
rs56169788	3	84443883	A	G	CADM2	ENSG00000175161	2.11199	1	1	2.12621	1	1	0.00426334	locus_260.cred7	4246716	-6.605	3.983e-11	0.819085	0.874808	No	No	TRUE
rs13063908	3	84414323	T	C	CADM2	ENSG00000175161	2.11199	1	1	2.12621	1	1	0.00418407	locus_260.cred7	3943075	6.406	1.491e-10	0.180915		No		TRUE
rs4356834	3	84412841	G	C	CADM2	ENSG00000175161	2.11199	1	1	2.12621	1	1	0.00415505	locus_260.cred7	3943075	6.406	1.497e-10	0.180915		No		TRUE
rs62254717	3	84602476	G	C	CADM2	ENSG00000175161	2.11199	1	1	2.12621	1	1	0.00414714	locus_260.cred7	3943075	-6.205	5.463e-10	0.846918		No		TRUE
rs11710426	3	84626303	G	T	CADM2	ENSG00000175161	2.11199	1	1	2.12621	1	1	0.00406321	locus_260.cred7	3943075	-6.203	5.525e-10	0.846918		No		TRUE
rs62255756	3	84501259	T	C	CADM2	ENSG00000175161	2.11199	1	1	2.12621	1	1	0.00402597	locus_260.cred7	3943075	-5.965	2.445e-09	0.833996		No		TRUE
rs2325955	3	84476217	G	T	CADM2	ENSG00000175161	2.11199	1	1	2.12621	1	1	0.00400788	locus_260.cred7	3943075	-5.53	3.202e-08	0.857853		No		TRUE
rs1586303	3	84636809	G	A	CADM2	ENSG00000175161	2.11199	1	1	2.12621	1	1	0.00397809	locus_260.cred7	4246716	-6.437	1.215e-10	0.846918	0.984639	No	No	TRUE
rs4479606	3	84413038	C	A	CADM2	ENSG00000175161	2.11199	1	1	2.12621	1	1	0.00397734	locus_260.cred7	3943075	6.402	1.535e-10	0.180915		No		TRUE
rs62254201	3	84635956	G	A	CADM2	ENSG00000175161	2.11199	1	1	2.12621	1	1	0.00386246	locus_260.cred7	3943075	-6.18	6.429e-10	0.845924		No		TRUE
rs142003414	3	84409869	A	C	CADM2	ENSG00000175161	2.11199	1	1	2.12621	1	1	0.00380662	locus_260.cred7	3943075	6.398	1.574e-10	0.180915		No		TRUE
rs12630882	3	84430325	A	G	CADM2	ENSG00000175161	2.11199	1	1	2.12621	1	1	0.00371213	locus_260.cred7	4246716	-6.561	5.344e-11	0.819085	0.844854	No	No	TRUE
rs11127853	3	84628861	T	G	CADM2	ENSG00000175161	2.11199	1	1	2.12621	1	1	0.00363952	locus_260.cred7	4246716	-6.402	1.537e-10	0.846918	0.987711	No	No	TRUE
rs62254163	3	84616736	G	C	CADM2	ENSG00000175161	2.11199	1	1	2.12621	1	1	0.00361857	locus_260.cred7	3943075	-6.196	5.798e-10	0.845924		No		TRUE
rs142794641	3	84506158	C	G	CADM2	ENSG00000175161	2.11199	1	1	2.12621	1	1	0.00351986	locus_260.cred7	4246716	-6.519	7.082e-11	0.818091	0.90937	No	No	TRUE
rs62255747	3	84470426	A	G	CADM2	ENSG00000175161	2.11199	1	1	2.12621	1	1	0.00328947	locus_260.cred7	3943075	-5.513	3.531e-08	0.857853		No		TRUE
rs1351991	3	84633965	A	G	CADM2	ENSG00000175161	2.11199	1	1	2.12621	1	1	0.00326194	locus_260.cred7	4246716	-6.396	1.592e-10	0.846918	0.987711	No	No	TRUE
rs62256692	3	84515854	G	A	CADM2	ENSG00000175161	2.11199	1	1	2.12621	1	1	0.00321751	locus_260.cred7	4246716	-6.48	9.151e-11	0.818091	0.907834	No	No	TRUE
rs11127841	3	84479070	G	A	CADM2	ENSG00000175161	2.11199	1	1	2.12621	1	1	0.00305354	locus_260.cred7	4246716	-6.074	1.246e-09	0.827038	0.860215	No	No	TRUE
rs35811004	3	84502332	C	T	CADM2	ENSG00000175161	2.11199	1	1	2.12621	1	1	0.00298933	locus_260.cred7	4246716	-6.502	7.915e-11	0.818091	0.910138	No	No	TRUE
rs62254210	3	84639847	G	T	CADM2	ENSG00000175161	2.11199	1	1	2.12621	1	1	0.00298863	locus_260.cred7	4246716	-6.394	1.617e-10	0.846918	0.987711	No	No	TRUE
rs12152487	3	84450207	A	G	CADM2	ENSG00000175161	2.11199	1	1	2.12621	1	1	0.00281554	locus_260.cred7	3943075	-5.499	3.813e-08	0.857853		No		TRUE
rs4574313	3	84501703	T	A	CADM2	ENSG00000175161	2.11199	1	1	2.12621	1	1	0.00280177	locus_260.cred7	4246716	-6.469	9.86e-11	0.818091	0.908602	No	No	TRUE
rs7627782	3	84502788	G	A	CADM2	ENSG00000175161	2.11199	1	1	2.12621	1	1	0.00275809	locus_260.cred7	4246716	-6.496	8.27e-11	0.818091	0.90937	No	No	TRUE
rs62254203	3	84636038	T	G	CADM2	ENSG00000175161	2.11199	1	1	2.12621	1	1	0.00256685	locus_260.cred7	4246716	-6.383	1.736e-10	0.846918	0.987711	No	No	TRUE
rs9784330	3	84654060	C	T	CADM2	ENSG00000175161	2.11199	1	1	2.12621	1	1	0.00254399	locus_260.cred7	4246716	-6.384	1.72e-10	0.846918	0.966206	No	No	TRUE
rs4370044	3	84701475	A	G	CADM2	ENSG00000175161	2.11199	1	1	2.12621	1	1	0.997211	locus_260.cred8	3943075	8.263	1.42e-16	0.684891		No		TRUE
rs6788255	3	87174636	G	A	CHMP2B	ENSG00000083937				0.250268	0.685062	0.899635	0.323851	locus_260.cred9	4246716	8.33	8.097e-17	0.374751	0.178187	No	No	FALSE
rs4858949	3	87175728	C	G	CHMP2B	ENSG00000083937				0.250268	0.685062	0.899635	0.228266	locus_260.cred9	4246716	8.284	1.189e-16	0.374751	0.182028	No	No	FALSE
rs6795510	3	87174568	C	T	CHMP2B	ENSG00000083937				0.250268	0.685062	0.899635	0.175887	locus_260.cred9	4246716	8.243	1.684e-16	0.374751	0.195853	No	No	FALSE
rs7623082	3	87176681	G	A	CHMP2B	ENSG00000083937				0.250268	0.685062	0.899635	0.144747	locus_260.cred9	4246716	8.305	1.002e-16	0.373757	0.182028	No	No	FALSE
rs58388371	3	87178257	C	T	CHMP2B	ENSG00000083937				0.250268	0.685062	0.899635	0.00804274	locus_260.cred9	4246716	8.171	3.07e-16	0.380716	0.182028	No	No	FALSE
rs300993	3	87328602	A	G	CHMP2B	ENSG00000083937				0.250268	0.685062	0.899635	0.00789975	locus_260.cred9	3943075	-7.881	3.25e-15	0.596421		No		FALSE
rs300996	3	87332712	G	T	CHMP2B	ENSG00000083937				0.250268	0.685062	0.899635	0.0078433	locus_260.cred9	3943075	-7.88	3.276e-15	0.596421		No		FALSE
rs2341251	3	87179330	A	G	CHMP2B	ENSG00000083937				0.250268	0.685062	0.899635	0.00743653	locus_260.cred9	3943075	8.111	5.034e-16	0.379722		No		FALSE
rs1844098	3	87194996	T	C	CHMP2B	ENSG00000083937				0.250268	0.685062	0.899635	0.00742947	locus_260.cred9	3943075	8.234	1.804e-16	0.38668		No		FALSE
rs300977	3	87323060	C	T	CHMP2B	ENSG00000083937				0.250268	0.685062	0.899635	0.00669255	locus_260.cred9	3943075	-7.899	2.807e-15	0.595427		No		FALSE
rs12493464	3	87209157	A	C	CHMP2B	ENSG00000083937				0.250268	0.685062	0.899635	0.00640141	locus_260.cred9	3943075	8.118	4.726e-16	0.384692		No		FALSE
rs6769886	3	87183883	T	C	CHMP2B	ENSG00000083937				0.250268	0.685062	0.899635	0.00508018	locus_260.cred9	3943075	8.058	7.752e-16	0.379722		No		FALSE
rs9822911	3	87318758	T	C	CHMP2B	ENSG00000083937				0.250268	0.685062	0.899635	0.00507345	locus_260.cred9	3943075	-7.861	3.813e-15	0.595427		No		FALSE
rs62257771	3	87208290	C	T	CHMP2B	ENSG00000083937				0.250268	0.685062	0.899635	0.00486831	locus_260.cred9	3943075	8.08	6.452e-16	0.384692		No		FALSE
rs1386925	3	87208664	T	C	CHMP2B	ENSG00000083937				0.250268	0.685062	0.899635	0.0039449	locus_260.cred9	4246716	8.119	4.705e-16	0.384692	0.242704	No	No	FALSE
rs1844100	3	87188173	G	A	CHMP2B	ENSG00000083937				0.250268	0.685062	0.899635	0.0039406	locus_260.cred9	3943075	8.196	2.48e-16	0.382704		No		FALSE
rs1497413	3	87188462	A	G	CHMP2B	ENSG00000083937				0.250268	0.685062	0.899635	0.00379567	locus_260.cred9	3943075	8.191	2.59e-16	0.382704		No		FALSE
rs1521806	3	90090619	A	C	EPHA3	ENSG00000044524	0.601869	1	1	0.568165	1	1	0.284651	locus_261.cred1	4246716	6.337	2.337e-10	0.555666	0.982335	No	No	TRUE
rs4974357	3	90127762	T	C	EPHA3	ENSG00000044524	0.601869	1	1	0.568165	1	1	0.187403	locus_261.cred1	4246716	6.274	3.53e-10	0.559642	0.983103	No	No	TRUE
rs17804073	3	90124806	T	A	EPHA3	ENSG00000044524	0.601869	1	1	0.568165	1	1	0.182452	locus_261.cred1	4246716	6.291	3.163e-10	0.559642	0.983103	No	No	TRUE
rs62276243	3	90121534	C	T	EPHA3	ENSG00000044524	0.601869	1	1	0.568165	1	1	0.157264	locus_261.cred1	4246716	6.256	3.949e-10	0.559642	0.983103	No	No	TRUE
rs34732565	3	90144346	T	A	EPHA3	ENSG00000044524	0.601869	1	1	0.568165	1	1	0.122841	locus_261.cred1	4246716	6.187	6.13e-10	0.559642	0.983103	No	No	TRUE
rs2347959	3	90039465	G	A	EPHA3	ENSG00000044524	0.601869	1	1	0.568165	1	1	0.0412421	locus_261.cred1	4246716	6.034	1.595e-09	0.570577	0.983103	No	No	TRUE
rs12496953	3	94143060	A	C	NSUN3	ENSG00000178694	0.269708	0.946076	1	0.258951	0.928835	1	0.483857	locus_262.cred1	3943075	11.361	6.564e-30	0.650099		No		TRUE
rs6785168	3	94129871	T	C	NSUN3	ENSG00000178694	0.269708	0.946076	1	0.258951	0.928835	1	0.158786	locus_262.cred1	3943075	11.231	2.877e-29	0.652087		No		TRUE
rs4857445	3	94190737	G	A	NSUN3	ENSG00000178694	0.269708	0.946076	1	0.258951	0.928835	1	0.114266	locus_262.cred1	3943075	11.209	3.679e-29	0.656064		No		TRUE
rs60354969	3	94162988	A	G	NSUN3	ENSG00000178694	0.269708	0.946076	1	0.258951	0.928835	1	0.109712	locus_262.cred1	3943075	11.192	4.445e-29	0.65507		No		TRUE
rs73170871	3	94198182	A	C	NSUN3	ENSG00000178694	0.269708	0.946076	1	0.258951	0.928835	1	0.102634	locus_262.cred1	3943075	11.2	4.085e-29	0.656064		No		TRUE
rs58207296	3	104596976	C	T	ALCAM	ENSG00000170017	0.527603	1	1	0.515547	1	1	0.164839	locus_264.cred1	4246716	-5.932	2.986e-09	0.83499	0.710445	No	No	TRUE
rs62259006	3	104587193	G	A	ALCAM	ENSG00000170017	0.527603	1	1	0.515547	1	1	0.0541296	locus_264.cred1	3943075	-5.624	1.87e-08	0.83499		No		TRUE
rs7649813	3	104587784	T	A	ALCAM	ENSG00000170017	0.527603	1	1	0.515547	1	1	0.0524689	locus_264.cred1	3943075	-5.617	1.939e-08	0.83499		No		TRUE
rs1865776	3	104586805	C	T	ALCAM	ENSG00000170017	0.527603	1	1	0.515547	1	1	0.0470963	locus_264.cred1	3943075	-5.596	2.196e-08	0.83499		No		TRUE
rs7640514	3	104587988	G	A	ALCAM	ENSG00000170017	0.527603	1	1	0.515547	1	1	0.0466703	locus_264.cred1	3943075	-5.594	2.219e-08	0.83499		No		TRUE
rs59047134	3	104597200	G	A	ALCAM	ENSG00000170017	0.527603	1	1	0.515547	1	1	0.0450804	locus_264.cred1	3943075	-5.586	2.327e-08	0.835984		No		TRUE
rs7639660	3	104600512	A	G	ALCAM	ENSG00000170017	0.527603	1	1	0.515547	1	1	0.0413601	locus_264.cred1	3943075	-5.57	2.551e-08	0.835984		No		TRUE
rs62259008	3	104589758	A	T	ALCAM	ENSG00000170017	0.527603	1	1	0.515547	1	1	0.0391406	locus_264.cred1	4246716	-5.521	3.367e-08	0.837972	0.96083	No	No	TRUE
rs17383610	3	104586449	C	G	ALCAM	ENSG00000170017	0.527603	1	1	0.515547	1	1	0.0333758	locus_264.cred1	3943075	-5.527	3.266e-08	0.83499		No		TRUE
rs55777556	3	104593544	T	C	ALCAM	ENSG00000170017	0.527603	1	1	0.515547	1	1	0.0297493	locus_264.cred1	4246716	-5.636	1.736e-08	0.833996	0.728879	No	No	TRUE
rs55735826	3	104591487	C	T	ALCAM	ENSG00000170017	0.527603	1	1	0.515547	1	1	0.0287334	locus_264.cred1	4246716	-5.138	2.784e-07	0.837972	0.898618	No	No	TRUE
rs7629238	3	104600412	T	C	ALCAM	ENSG00000170017	0.527603	1	1	0.515547	1	1	0.0282212	locus_264.cred1	4246716	-5.212	1.863e-07	0.836978	0.898618	No	No	TRUE
rs1344858	3	104594836	A	G	ALCAM	ENSG00000170017	0.527603	1	1	0.515547	1	1	0.0280964	locus_264.cred1	4246716	-5.22	1.79e-07	0.837972	0.898618	No	No	TRUE
rs1436331	3	104588468	A	C	ALCAM	ENSG00000170017	0.527603	1	1	0.515547	1	1	0.0265243	locus_264.cred1	4246716	-5.622	1.887e-08	0.83499	0.711214	No	No	TRUE
rs62259009	3	104590712	A	G	ALCAM	ENSG00000170017	0.527603	1	1	0.515547	1	1	0.0256458	locus_264.cred1	4246716	-5.612	1.995e-08	0.83499	0.710445	No	No	TRUE
rs11713106	3	104595338	T	G	ALCAM	ENSG00000170017	0.527603	1	1	0.515547	1	1	0.0249317	locus_264.cred1	4246716	-5.618	1.934e-08	0.83499	0.710445	No	No	TRUE
rs62259010	3	104591305	C	T	ALCAM	ENSG00000170017	0.527603	1	1	0.515547	1	1	0.0243929	locus_264.cred1	4246716	-5.605	2.082e-08	0.83499	0.711214	No	No	TRUE
rs62259012	3	104593866	A	G	ALCAM	ENSG00000170017	0.527603	1	1	0.515547	1	1	0.0241215	locus_264.cred1	4246716	-5.188	2.125e-07	0.837972	0.898618	No	No	TRUE
rs60096016	3	104597578	G	A	ALCAM	ENSG00000170017	0.527603	1	1	0.515547	1	1	0.0240675	locus_264.cred1	4246716	-5.187	2.139e-07	0.837972	0.898618	No	No	TRUE
rs58161321	3	104589207	A	G	ALCAM	ENSG00000170017	0.527603	1	1	0.515547	1	1	0.0234388	locus_264.cred1	4246716	-5.179	2.232e-07	0.837972	0.898618	No	No	TRUE
rs58726879	3	104597016	C	T	ALCAM	ENSG00000170017	0.527603	1	1	0.515547	1	1	0.0234262	locus_264.cred1	4246716	-5.198	2.017e-07	0.837972	0.897849	No	No	TRUE
rs62259005	3	104587105	G	A	ALCAM	ENSG00000170017	0.527603	1	1	0.515547	1	1	0.0231718	locus_264.cred1	4246716	-5.164	2.419e-07	0.837972	0.898618	No	No	TRUE
rs11924544	3	104589430	A	C	ALCAM	ENSG00000170017	0.527603	1	1	0.515547	1	1	0.0230059	locus_264.cred1	4246716	-5.589	2.282e-08	0.83499	0.710445	No	No	TRUE
rs7646548	3	104595790	C	T	ALCAM	ENSG00000170017	0.527603	1	1	0.515547	1	1	0.0228249	locus_264.cred1	4246716	-5.19	2.106e-07	0.837972	0.898618	No	No	TRUE
rs73852344	3	104591266	A	G	ALCAM	ENSG00000170017	0.527603	1	1	0.515547	1	1	0.0219047	locus_264.cred1	4246716	-5.15	2.599e-07	0.837972	0.898618	No	No	TRUE
rs1865777	3	104586807	C	T	ALCAM	ENSG00000170017	0.527603	1	1	0.515547	1	1	0.0210222	locus_264.cred1	4246716	-5.139	2.767e-07	0.837972	0.898618	No	No	TRUE
rs55806568	3	104583471	G	A	ALCAM	ENSG00000170017	0.527603	1	1	0.515547	1	1	0.0168242	locus_264.cred1	3943075	-5.379	7.51e-08	0.833996		No		TRUE
rs326327	3	107901868	A	G	IFT57	ENSG00000114446	0.191314	0.293918	0.780554	0.202489	0.29595	0.781765	0.35516	locus_265.cred1	4246716	-9.968	2.105e-23	0.519881	0.545315	No	No	TRUE
rs720022	3	107919861	C	T	IFT57	ENSG00000114446	0.191314	0.293918	0.780554	0.202489	0.29595	0.781765	0.23173	locus_265.cred1	4246716	-9.894	4.425e-23	0.518887	0.545315	No	No	TRUE
rs326345	3	107875055	A	G	IFT57	ENSG00000114446	0.191314	0.293918	0.780554	0.202489	0.29595	0.781765	0.0743436	locus_265.cred1	3943075	-9.663	4.344e-22	0.519881		No		TRUE
rs327183	3	107898529	G	A	IFT57	ENSG00000114446	0.191314	0.293918	0.780554	0.202489	0.29595	0.781765	0.0584877	locus_265.cred1	3943075	-9.64	5.412e-22	0.519881		No		TRUE
rs326344	3	107876692	A	C	IFT57	ENSG00000114446	0.191314	0.293918	0.780554	0.202489	0.29595	0.781765	0.0572585	locus_265.cred1	3943075	-9.638	5.518e-22	0.519881		No		TRUE
rs1470840	3	107924340	T	C	IFT57	ENSG00000114446	0.191314	0.293918	0.780554	0.202489	0.29595	0.781765	0.0388481	locus_265.cred1	3943075	-9.569	1.076e-21	0.518887		No		TRUE
rs958628	3	107919585	T	C	IFT57	ENSG00000114446	0.191314	0.293918	0.780554	0.202489	0.29595	0.781765	0.036762	locus_265.cred1	3943075	-9.564	1.132e-21	0.518887		No		TRUE
rs326340	3	107905029	T	G	IFT57	ENSG00000114446	0.191314	0.293918	0.780554	0.202489	0.29595	0.781765	0.0366217	locus_265.cred1	3943075	-9.596	8.311e-22	0.519881		No		TRUE
rs3804644	3	107894386	T	C	IFT57	ENSG00000114446	0.191314	0.293918	0.780554	0.202489	0.29595	0.781765	0.0362376	locus_265.cred1	3943075	-9.595	8.391e-22	0.519881		No		TRUE
rs326333	3	107894679	G	A	IFT57	ENSG00000114446	0.191314	0.293918	0.780554	0.202489	0.29595	0.781765	0.0339507	locus_265.cred1	3943075	-9.589	8.908e-22	0.519881		No		TRUE
rs116365867	3	107358323	A	G	BBX	ENSG00000114439	0.746473	0.612482	0.883339	0.806959	0.621113	0.88513	0.755131	locus_265.cred3	3943075	7.021	2.206e-12	0.957256		No		TRUE
rs74734236	3	107252011	A	G	BBX	ENSG00000114439	0.746473	0.612482	0.883339	0.806959	0.621113	0.88513	0.239242	locus_265.cred3	3943075	6.812	9.611e-12	0.957256		No		TRUE
rs1163400	3	108914650	T	C	MORC1	ENSG00000114487	-0.190136	0.453803	0.847761	-0.185356	0.445633	0.845416	0.27774	locus_265.cred4	4246716	-6.519	7.101e-11	0.324056	0.156682	No	No	TRUE
rs1163404	3	108910376	C	T	MORC1	ENSG00000114487	-0.190136	0.453803	0.847761	-0.185356	0.445633	0.845416	0.0792421	locus_265.cred4	3943075	-6.134	8.548e-10	0.323062		No		TRUE
rs2943714	3	108906689	A	G	MORC1	ENSG00000114487	-0.190136	0.453803	0.847761	-0.185356	0.445633	0.845416	0.0723975	locus_265.cred4	3943075	-6.153	7.607e-10	0.322068		No		TRUE
rs2699966	3	108912360	C	A	MORC1	ENSG00000114487	-0.190136	0.453803	0.847761	-0.185356	0.445633	0.845416	0.0418655	locus_265.cred4	3943075	-6.082	1.187e-09	0.324056		No		TRUE
rs1163406	3	108907975	C	T	MORC1	ENSG00000114487	-0.190136	0.453803	0.847761	-0.185356	0.445633	0.845416	0.0347619	locus_265.cred4	3943075	-6.084	1.174e-09	0.323062		No		TRUE
rs2951421	3	108879523	C	T	MORC1	ENSG00000114487	-0.190136	0.453803	0.847761	-0.185356	0.445633	0.845416	0.0283682	locus_265.cred4	4246716	-6.435	1.237e-10	0.353877	0.327957	No	No	TRUE
rs2951422	3	108879528	T	G	MORC1	ENSG00000114487	-0.190136	0.453803	0.847761	-0.185356	0.445633	0.845416	0.0267837	locus_265.cred4	4246716	-6.423	1.332e-10	0.353877	0.327957	No	No	TRUE
rs2943699	3	108879686	A	G	MORC1	ENSG00000114487	-0.190136	0.453803	0.847761	-0.185356	0.445633	0.845416	0.0235994	locus_265.cred4	4246716	-6.381	1.764e-10	0.353877	0.3149	No	No	TRUE
rs2673369	3	108878649	T	C	MORC1	ENSG00000114487	-0.190136	0.453803	0.847761	-0.185356	0.445633	0.845416	0.0231553	locus_265.cred4	4246716	-6.347	2.202e-10	0.354871	0.327189	No	No	TRUE
rs4328808	3	108878822	C	T	MORC1	ENSG00000114487	-0.190136	0.453803	0.847761	-0.185356	0.445633	0.845416	0.0215263	locus_265.cred4	4246716	-6.335	2.372e-10	0.354871	0.327189	No	No	TRUE
rs2673366	3	108878558	C	A	MORC1	ENSG00000114487	-0.190136	0.453803	0.847761	-0.185356	0.445633	0.845416	0.0207909	locus_265.cred4	4246716	-6.329	2.465e-10	0.354871	0.327957	No	No	TRUE
rs1163398	3	108917067	G	A	MORC1	ENSG00000114487	-0.190136	0.453803	0.847761	-0.185356	0.445633	0.845416	0.0205297	locus_265.cred4	3943075	-6.047	1.476e-09	0.326044		No		TRUE
rs1163402	3	108911032	C	T	MORC1	ENSG00000114487	-0.190136	0.453803	0.847761	-0.185356	0.445633	0.845416	0.0200242	locus_265.cred4	3943075	-6.372	1.865e-10	0.349901		No		TRUE
rs2673358	3	108877495	T	C	MORC1	ENSG00000114487	-0.190136	0.453803	0.847761	-0.185356	0.445633	0.845416	0.0199774	locus_265.cred4	4246716	-6.368	1.91e-10	0.353877	0.327957	No	No	TRUE
rs1178744	3	108917662	A	G	MORC1	ENSG00000114487	-0.190136	0.453803	0.847761	-0.185356	0.445633	0.845416	0.0198934	locus_265.cred4	3943075	-6.041	1.527e-09	0.326044		No		TRUE
rs2673368	3	108878594	G	T	MORC1	ENSG00000114487	-0.190136	0.453803	0.847761	-0.185356	0.445633	0.845416	0.0195709	locus_265.cred4	4246716	-6.317	2.662e-10	0.354871	0.327957	No	No	TRUE
rs2673367	3	108878572	C	T	MORC1	ENSG00000114487	-0.190136	0.453803	0.847761	-0.185356	0.445633	0.845416	0.0186986	locus_265.cred4	4246716	-6.309	2.812e-10	0.354871	0.327957	No	No	TRUE
rs2673364	3	108878341	C	A	MORC1	ENSG00000114487	-0.190136	0.453803	0.847761	-0.185356	0.445633	0.845416	0.0186442	locus_265.cred4	4246716	-6.354	2.097e-10	0.353877	0.327957	No	No	TRUE
rs2673362	3	108878047	T	C	MORC1	ENSG00000114487	-0.190136	0.453803	0.847761	-0.185356	0.445633	0.845416	0.0181248	locus_265.cred4	4246716	-6.35	2.152e-10	0.353877	0.327957	No	No	TRUE
rs2673359	3	108877771	A	T	MORC1	ENSG00000114487	-0.190136	0.453803	0.847761	-0.185356	0.445633	0.845416	0.017078	locus_265.cred4	4246716	-6.338	2.333e-10	0.353877	0.327957	No	No	TRUE
rs2673363	3	108878199	A	T	MORC1	ENSG00000114487	-0.190136	0.453803	0.847761	-0.185356	0.445633	0.845416	0.0167461	locus_265.cred4	4246716	-6.335	2.378e-10	0.353877	0.327957	No	No	TRUE
rs1356073	3	108880220	C	T	MORC1	ENSG00000114487	-0.190136	0.453803	0.847761	-0.185356	0.445633	0.845416	0.0153225	locus_265.cred4	4246716	-6.327	2.494e-10	0.353877	0.328725	No	No	TRUE
rs2673374	3	108879194	G	A	MORC1	ENSG00000114487	-0.190136	0.453803	0.847761	-0.185356	0.445633	0.845416	0.0139394	locus_265.cred4	4246716	-6.24	4.377e-10	0.352883	0.327189	No	No	TRUE
rs2673373	3	108879183	T	C	MORC1	ENSG00000114487	-0.190136	0.453803	0.847761	-0.185356	0.445633	0.845416	0.0110825	locus_265.cred4	4246716	-6.249	4.131e-10	0.353877	0.327189	No	No	TRUE
rs1818548	3	108880635	C	T	MORC1	ENSG00000114487	-0.190136	0.453803	0.847761	-0.185356	0.445633	0.845416	0.0109922	locus_265.cred4	4246716	-6.301	2.953e-10	0.352883	0.327957	No	No	TRUE
rs1163353	3	108929499	C	G	MORC1	ENSG00000114487	-0.190136	0.453803	0.847761	-0.185356	0.445633	0.845416	0.0106877	locus_265.cred4	3943075	-4.987	6.132e-07	0.318091		No		TRUE
rs1356075	3	108880518	T	C	MORC1	ENSG00000114487	-0.190136	0.453803	0.847761	-0.185356	0.445633	0.845416	0.0102056	locus_265.cred4	4246716	-6.311	2.763e-10	0.353877	0.328725	No	No	TRUE
rs2699949	3	108886164	C	T	MORC1	ENSG00000114487	-0.190136	0.453803	0.847761	-0.185356	0.445633	0.845416	0.00969361	locus_265.cred4	4246716	-6.345	2.22e-10	0.353877	0.327957	No	No	TRUE
rs2699948	3	108884815	A	T	MORC1	ENSG00000114487	-0.190136	0.453803	0.847761	-0.185356	0.445633	0.845416	0.00900963	locus_265.cred4	4246716	-6.331	2.432e-10	0.353877	0.327957	No	No	TRUE
rs1356074	3	108880391	C	T	MORC1	ENSG00000114487	-0.190136	0.453803	0.847761	-0.185356	0.445633	0.845416	0.00823085	locus_265.cred4	4246716	-6.323	2.569e-10	0.354871	0.328725	No	No	TRUE
rs1881924	3	108881807	G	C	MORC1	ENSG00000114487	-0.190136	0.453803	0.847761	-0.185356	0.445633	0.845416	0.0076248	locus_265.cred4	4246716	-6.319	2.637e-10	0.353877	0.328725	No	No	TRUE
rs1920029	3	108885367	C	T	MORC1	ENSG00000114487	-0.190136	0.453803	0.847761	-0.185356	0.445633	0.845416	0.00559727	locus_265.cred4	4246716	-6.312	2.752e-10	0.352883	0.327957	No	No	TRUE
rs6766982	3	112802607	G	A	C3orf17	ENSG00000163608	-0.137488	0.290624	0.778565	-0.140543	0.281261	0.772748	0.457276	locus_267.cred1	3943075	5.547	2.902e-08	0.734592		No		FALSE
rs35358949	3	112804492	G	A	C3orf17	ENSG00000163608	-0.137488	0.290624	0.778565	-0.140543	0.281261	0.772748	0.145613	locus_267.cred1	4246716	5.344	9.105e-08	0.734592	0.853303	No	No	FALSE
rs66918555	3	112787272	A	C	C3orf17	ENSG00000163608	-0.137488	0.290624	0.778565	-0.140543	0.281261	0.772748	0.041977	locus_267.cred1	4246716	5.022	5.117e-07	0.761431	0.856375	No	No	FALSE
rs4682461	3	112794360	C	T	C3orf17	ENSG00000163608	-0.137488	0.290624	0.778565	-0.140543	0.281261	0.772748	0.0411186	locus_267.cred1	4246716	5.156	2.516e-07	0.761431	0.864055	No	No	FALSE
rs73216222	3	112787059	G	T	C3orf17	ENSG00000163608	-0.137488	0.290624	0.778565	-0.140543	0.281261	0.772748	0.0389762	locus_267.cred1	4246716	5.008	5.507e-07	0.761431	0.856375	No	No	FALSE
rs73216224	3	112787060	A	C	C3orf17	ENSG00000163608	-0.137488	0.290624	0.778565	-0.140543	0.281261	0.772748	0.0386098	locus_267.cred1	4246716	5.006	5.558e-07	0.761431	0.856375	No	No	FALSE
rs7647045	3	112790672	A	G	C3orf17	ENSG00000163608	-0.137488	0.290624	0.778565	-0.140543	0.281261	0.772748	0.0382153	locus_267.cred1	4246716	5.022	5.123e-07	0.761431	0.857143	No	No	FALSE
rs66592781	3	112786454	A	G	C3orf17	ENSG00000163608	-0.137488	0.290624	0.778565	-0.140543	0.281261	0.772748	0.0363241	locus_267.cred1	4246716	5.003	5.641e-07	0.761431	0.856375	No	No	FALSE
rs2399461	3	112795038	T	C	C3orf17	ENSG00000163608	-0.137488	0.290624	0.778565	-0.140543	0.281261	0.772748	0.0333709	locus_267.cred1	4246716	5.12	3.059e-07	0.761431	0.864055	No	No	FALSE
rs7624582	3	112790119	G	A	C3orf17	ENSG00000163608	-0.137488	0.290624	0.778565	-0.140543	0.281261	0.772748	0.0327154	locus_267.cred1	4246716	4.99	6.049e-07	0.761431	0.857143	No	No	FALSE
rs3872615	3	112788980	G	A	C3orf17	ENSG00000163608	-0.137488	0.290624	0.778565	-0.140543	0.281261	0.772748	0.0309387	locus_267.cred1	4246716	5.081	3.752e-07	0.761431	0.865591	No	No	FALSE
rs3872614	3	112788968	C	A	C3orf17	ENSG00000163608	-0.137488	0.290624	0.778565	-0.140543	0.281261	0.772748	0.0303651	locus_267.cred1	4246716	5.053	4.341e-07	0.761431	0.867896	No	No	FALSE
rs78512230	3	114149790	T	C	ZBTB20	ENSG00000181722	1.51183	0.651876	0.891774	1.5285	0.668276	0.895548	0.118639	locus_268.cred1	4246716	8.392	4.772e-17	0.937376	0.956221	No	No	TRUE
rs78082864	3	114141896	A	G	ZBTB20	ENSG00000181722	1.51183	0.651876	0.891774	1.5285	0.668276	0.895548	0.103843	locus_268.cred1	4246716	8.346	7.076e-17	0.93837	0.946237	No	No	TRUE
rs79768640	3	114149697	T	C	ZBTB20	ENSG00000181722	1.51183	0.651876	0.891774	1.5285	0.668276	0.895548	0.100714	locus_268.cred1	4246716	8.378	5.363e-17	0.93837	0.956989	No	No	TRUE
rs79050959	3	114142574	G	A	ZBTB20	ENSG00000181722	1.51183	0.651876	0.891774	1.5285	0.668276	0.895548	0.0915593	locus_268.cred1	4246716	8.33	8.089e-17	0.93837	0.946237	No	No	TRUE
rs16822651	3	114142624	A	G	ZBTB20	ENSG00000181722	1.51183	0.651876	0.891774	1.5285	0.668276	0.895548	0.0838483	locus_268.cred1	4246716	8.388	4.95e-17	0.93837	0.956989	No	No	TRUE
rs4257512	3	114143695	A	G	ZBTB20	ENSG00000181722	1.51183	0.651876	0.891774	1.5285	0.668276	0.895548	0.081839	locus_268.cred1	4246716	8.38	5.29e-17	0.93837	0.956989	No	No	TRUE
rs78227581	3	114152827	C	G	ZBTB20	ENSG00000181722	1.51183	0.651876	0.891774	1.5285	0.668276	0.895548	0.074854	locus_268.cred1	4246716	8.296	1.081e-16	0.93837	0.956989	No	No	TRUE
rs75653226	3	114135697	C	T	ZBTB20	ENSG00000181722	1.51183	0.651876	0.891774	1.5285	0.668276	0.895548	0.0690458	locus_268.cred1	4246716	8.191	2.6e-16	0.93837	0.948541	No	No	TRUE
rs78056767	3	114140706	T	C	ZBTB20	ENSG00000181722	1.51183	0.651876	0.891774	1.5285	0.668276	0.895548	0.0670941	locus_268.cred1	4246716	8.268	1.358e-16	0.93837	0.946237	No	No	TRUE
rs10511331	3	114140369	G	C	ZBTB20	ENSG00000181722	1.51183	0.651876	0.891774	1.5285	0.668276	0.895548	0.0632817	locus_268.cred1	4246716	8.295	1.088e-16	0.93837	0.956221	No	No	TRUE
rs2722021	3	114156184	C	G	ZBTB20	ENSG00000181722	1.51183	0.651876	0.891774	1.5285	0.668276	0.895548	0.059845	locus_268.cred1	3943075	-8.739	2.35e-18	0.067594		No		TRUE
rs2722033	3	114150334	C	T	ZBTB20	ENSG00000181722	1.51183	0.651876	0.891774	1.5285	0.668276	0.895548	0.0321781	locus_268.cred1	3943075	-8.682	3.882e-18	0.0666		No		TRUE
rs12695305	3	114150563	C	T	ZBTB20	ENSG00000181722	1.51183	0.651876	0.891774	1.5285	0.668276	0.895548	0.0253536	locus_268.cred1	3943075	-8.656	4.892e-18	0.0666		No		TRUE
rs1438356	3	115324352	G	A	LSAMP	ENSG00000185565	2.85075	0.593739	0.87951	2.8803	0.595039	0.879774	0.964772	locus_269.cred1	3943075	8.144	3.811e-16	0.703777		No		TRUE
rs78287126	3	116068037	T	C	LSAMP	ENSG00000185565	2.85075	0.685182	0.899665	2.8803	0.685182	0.899665	0.140437	locus_269.cred2	4246716	-6.187	6.118e-10	0.965209	0.989247	No	No	TRUE
rs74923487	3	116090452	T	C	LSAMP	ENSG00000185565	2.85075	0.685182	0.899665	2.8803	0.685182	0.899665	0.102979	locus_269.cred2	4246716	-6.146	7.966e-10	0.965209	0.989247	No	No	TRUE
rs75459997	3	116074996	A	G	LSAMP	ENSG00000185565	2.85075	0.685182	0.899665	2.8803	0.685182	0.899665	0.0889425	locus_269.cred2	3943075	-5.877	4.174e-09	0.965209		No		TRUE
rs111381684	3	116071500	C	T	LSAMP	ENSG00000185565	2.85075	0.685182	0.899665	2.8803	0.685182	0.899665	0.0792786	locus_269.cred2	4246716	-6.113	9.795e-10	0.965209	0.989247	No	No	TRUE
rs76453976	3	116069834	A	G	LSAMP	ENSG00000185565	2.85075	0.685182	0.899665	2.8803	0.685182	0.899665	0.0789398	locus_269.cred2	4246716	-6.109	1.004e-09	0.965209	0.989247	No	No	TRUE
rs76237024	3	116070625	C	T	LSAMP	ENSG00000185565	2.85075	0.685182	0.899665	2.8803	0.685182	0.899665	0.0726113	locus_269.cred2	4246716	-6.1	1.058e-09	0.965209	0.989247	No	No	TRUE
rs17704285	3	116127573	A	G	LSAMP	ENSG00000185565	2.85075	0.685182	0.899665	2.8803	0.685182	0.899665	0.0636249	locus_269.cred2	4246716	-6.079	1.213e-09	0.965209	0.989247	No	No	TRUE
rs113476203	3	116065278	C	T	LSAMP	ENSG00000185565	2.85075	0.685182	0.899665	2.8803	0.685182	0.899665	0.0633157	locus_269.cred2	3943075	-5.828	5.614e-09	0.965209		No		TRUE
rs75789621	3	116066410	C	T	LSAMP	ENSG00000185565	2.85075	0.685182	0.899665	2.8803	0.685182	0.899665	0.053615	locus_269.cred2	4246716	-6.056	1.397e-09	0.965209	0.989247	No	No	TRUE
rs78849380	3	116093785	A	C	LSAMP	ENSG00000185565	2.85075	0.685182	0.899665	2.8803	0.685182	0.899665	0.0505364	locus_269.cred2	4246716	-6.047	1.473e-09	0.965209	0.989247	No	No	TRUE
rs72950135	3	116038615	C	T	LSAMP	ENSG00000185565	2.85075	0.685182	0.899665	2.8803	0.685182	0.899665	0.0472805	locus_269.cred2	3943075	-5.908	3.46e-09	0.964215		No		TRUE
rs17652825	3	116120592	T	C	LSAMP	ENSG00000185565	2.85075	0.685182	0.899665	2.8803	0.685182	0.899665	0.0469252	locus_269.cred2	3943075	-5.784	7.288e-09	0.965209		No		TRUE
rs141051771	3	116132275	A	C	LSAMP	ENSG00000185565	2.85075	0.685182	0.899665	2.8803	0.685182	0.899665	0.0291762	locus_269.cred2	3943075	-5.843	5.122e-09	0.966203		No		TRUE
rs74755422	3	116092921	T	C	LSAMP	ENSG00000185565	2.85075	0.685182	0.899665	2.8803	0.685182	0.899665	0.0264332	locus_269.cred2	4246716	-5.911	3.396e-09	0.965209	0.85023	No	No	TRUE
rs1835672	3	116052223	T	C	LSAMP	ENSG00000185565	2.85075	0.685182	0.899665	2.8803	0.685182	0.899665	0.0119024	locus_269.cred2	4246716	-5.786	7.217e-09	0.965209	0.85023	No	No	TRUE
rs67853012	3	115894297	G	T	LSAMP	ENSG00000185565	2.85075	0.912085	0.999882	2.8803	0.912085	0.999882	0.272593	locus_269.cred3	3943075	-4.726	2.288e-06	0.804175		No		TRUE
rs67278926	3	115894291	A	G	LSAMP	ENSG00000185565	2.85075	0.912085	0.999882	2.8803	0.912085	0.999882	0.0616241	locus_269.cred3	3943075	-4.481	7.435e-06	0.804175		No		TRUE
rs2141628	3	115879300	G	C	LSAMP	ENSG00000185565	2.85075	0.912085	0.999882	2.8803	0.912085	0.999882	0.0476953	locus_269.cred3	3943075	-4.324	1.531e-05	0.808151		No		TRUE
rs73140968	3	115934243	T	C	LSAMP	ENSG00000185565	2.85075	0.912085	0.999882	2.8803	0.912085	0.999882	0.0368505	locus_269.cred3	3943075	-4.394	1.115e-05	0.804175		No		TRUE
rs16824495	3	115893816	G	C	LSAMP	ENSG00000185565	2.85075	0.912085	0.999882	2.8803	0.912085	0.999882	0.0359217	locus_269.cred3	3943075	-4.389	1.137e-05	0.804175		No		TRUE
rs12488904	3	115896878	T	A	LSAMP	ENSG00000185565	2.85075	0.912085	0.999882	2.8803	0.912085	0.999882	0.035482	locus_269.cred3	3943075	-4.387	1.148e-05	0.804175		No		TRUE
rs17643878	3	115921720	T	C	LSAMP	ENSG00000185565	2.85075	0.912085	0.999882	2.8803	0.912085	0.999882	0.0310781	locus_269.cred3	3943075	-4.329	1.497e-05	0.805169		No		TRUE
rs12496701	3	115930297	C	T	LSAMP	ENSG00000185565	2.85075	0.912085	0.999882	2.8803	0.912085	0.999882	0.0302508	locus_269.cred3	3943075	-4.337	1.444e-05	0.800199		No		TRUE
rs17359	3	115912531	A	G	LSAMP	ENSG00000185565	2.85075	0.912085	0.999882	2.8803	0.912085	0.999882	0.029949	locus_269.cred3	3943075	-4.358	1.312e-05	0.804175		No		TRUE
rs12695323	3	115940747	C	T	LSAMP	ENSG00000185565	2.85075	0.912085	0.999882	2.8803	0.912085	0.999882	0.0287995	locus_269.cred3	3943075	5.93	3.037e-09	0.326044		No		TRUE
rs13091908	3	115930176	G	A	LSAMP	ENSG00000185565	2.85075	0.912085	0.999882	2.8803	0.912085	0.999882	0.0265356	locus_269.cred3	3943075	5.884	4.005e-09	0.33002		No		TRUE
rs13091729	3	115930072	G	A	LSAMP	ENSG00000185565	2.85075	0.912085	0.999882	2.8803	0.912085	0.999882	0.0234626	locus_269.cred3	3943075	5.863	4.553e-09	0.33002		No		TRUE
rs6806935	3	115929706	G	A	LSAMP	ENSG00000185565	2.85075	0.912085	0.999882	2.8803	0.912085	0.999882	0.0226536	locus_269.cred3	3943075	5.857	4.723e-09	0.33002		No		TRUE
rs9990318	3	115928178	C	G	LSAMP	ENSG00000185565	2.85075	0.912085	0.999882	2.8803	0.912085	0.999882	0.0221	locus_269.cred3	3943075	5.852	4.846e-09	0.33002		No		TRUE
rs4261878	3	115878820	A	G	LSAMP	ENSG00000185565	2.85075	0.912085	0.999882	2.8803	0.912085	0.999882	0.0217919	locus_269.cred3	3943075	-4.19	2.791e-05	0.808151		No		TRUE
rs12486465	3	115908759	C	T	LSAMP	ENSG00000185565	2.85075	0.912085	0.999882	2.8803	0.912085	0.999882	0.019532	locus_269.cred3	3943075	-4.262	2.031e-05	0.800199		No		TRUE
rs59567204	3	115928661	C	T	LSAMP	ENSG00000185565	2.85075	0.912085	0.999882	2.8803	0.912085	0.999882	0.0190265	locus_269.cred3	3943075	-4.257	2.072e-05	0.800199		No		TRUE
rs13091693	3	115930347	A	G	LSAMP	ENSG00000185565	2.85075	0.912085	0.999882	2.8803	0.912085	0.999882	0.01789	locus_269.cred3	3943075	5.816	6.041e-09	0.33002		No		TRUE
rs12485667	3	115897549	C	G	LSAMP	ENSG00000185565	2.85075	0.912085	0.999882	2.8803	0.912085	0.999882	0.0160099	locus_269.cred3	3943075	-4.227	2.37e-05	0.800199		No		TRUE
rs13091971	3	115930356	C	T	LSAMP	ENSG00000185565	2.85075	0.912085	0.999882	2.8803	0.912085	0.999882	0.0159729	locus_269.cred3	3943075	5.796	6.799e-09	0.33002		No		TRUE
rs1468002	3	115936421	T	A	LSAMP	ENSG00000185565	2.85075	0.912085	0.999882	2.8803	0.912085	0.999882	0.0139422	locus_269.cred3	3943075	5.772	7.835e-09	0.33002		No		TRUE
rs6785172	3	115929861	A	G	LSAMP	ENSG00000185565	2.85075	0.912085	0.999882	2.8803	0.912085	0.999882	0.0138533	locus_269.cred3	3943075	5.771	7.887e-09	0.33002		No		TRUE
rs1461138	3	115901908	G	C	LSAMP	ENSG00000185565	2.85075	0.912085	0.999882	2.8803	0.912085	0.999882	0.0135885	locus_269.cred3	3943075	-4.198	2.692e-05	0.800199		No		TRUE
rs6785171	3	115929859	A	C	LSAMP	ENSG00000185565	2.85075	0.912085	0.999882	2.8803	0.912085	0.999882	0.0133237	locus_269.cred3	3943075	5.764	8.215e-09	0.33002		No		TRUE
rs1461117	3	115904790	T	C	LSAMP	ENSG00000185565	2.85075	0.912085	0.999882	2.8803	0.912085	0.999882	0.0132205	locus_269.cred3	3943075	-4.193	2.75e-05	0.800199		No		TRUE
rs7614089	3	115903793	T	C	LSAMP	ENSG00000185565	2.85075	0.912085	0.999882	2.8803	0.912085	0.999882	0.0122755	locus_269.cred3	3943075	-4.18	2.913e-05	0.800199		No		TRUE
rs41456847	3	115943118	C	A	LSAMP	ENSG00000185565	2.85075	0.912085	0.999882	2.8803	0.912085	0.999882	0.0120785	locus_269.cred3	3943075	-4.2	2.669e-05	0.804175		No		TRUE
rs16824478	3	115871591	A	G	LSAMP	ENSG00000185565	2.85075	0.912085	0.999882	2.8803	0.912085	0.999882	0.0100511	locus_269.cred3	3943075	-4.068	4.733e-05	0.806163		No		TRUE
rs34424845	3	115888626	T	C	LSAMP	ENSG00000185565	2.85075	0.912085	0.999882	2.8803	0.912085	0.999882	0.00903539	locus_269.cred3	3943075	-4.099	4.143e-05	0.805169		No		TRUE
rs6779886	3	115916171	C	T	LSAMP	ENSG00000185565	2.85075	0.912085	0.999882	2.8803	0.912085	0.999882	0.00800714	locus_269.cred3	4246716	-4.16	3.181e-05	0.804175	0.828725	No	No	TRUE
rs73140921	3	115866731	T	C	LSAMP	ENSG00000185565	2.85075	0.912085	0.999882	2.8803	0.912085	0.999882	0.00778853	locus_269.cred3	3943075	-4.005	6.199e-05	0.805169		No		TRUE
rs58618641	3	115927840	C	T	LSAMP	ENSG00000185565	2.85075	0.912085	0.999882	2.8803	0.912085	0.999882	0.00748192	locus_269.cred3	3943075	-4.111	3.939e-05	0.793241		No		TRUE
rs1461115	3	115948111	A	G	LSAMP	ENSG00000185565	2.85075	0.912085	0.999882	2.8803	0.912085	0.999882	0.00548307	locus_269.cred3	3943075	-4.094	4.249e-05	0.802187		No		TRUE
rs1462935	1	60607178	G	A	NFIA	ENSG00000162599	1.2891	0.681348	0.898709	1.21621	0.680227	0.898432	0.520744	locus_27.cred1	4246716	8.59	8.723e-18	0.833002	0.941628	No	No	TRUE
rs17120245	1	60604603	T	C	NFIA	ENSG00000162599	1.2891	0.681348	0.898709	1.21621	0.680227	0.898432	0.133818	locus_27.cred1	3943075	8.793	1.457e-18	0.838966		No		TRUE
rs34658459	1	60625367	C	T	NFIA	ENSG00000162599	1.2891	0.681348	0.898709	1.21621	0.680227	0.898432	0.0370708	locus_27.cred1	4246716	8.297	1.066e-16	0.83996	0.963902	No	No	TRUE
rs61800706	1	60620884	C	T	NFIA	ENSG00000162599	1.2891	0.681348	0.898709	1.21621	0.680227	0.898432	0.0282603	locus_27.cred1	4246716	8.273	1.304e-16	0.83996	0.963902	No	No	TRUE
rs12758936	1	60620262	G	A	NFIA	ENSG00000162599	1.2891	0.681348	0.898709	1.21621	0.680227	0.898432	0.026808	locus_27.cred1	4246716	8.282	1.212e-16	0.840954	0.963902	No	No	TRUE
rs34518104	1	60621741	T	C	NFIA	ENSG00000162599	1.2891	0.681348	0.898709	1.21621	0.680227	0.898432	0.0264437	locus_27.cred1	4246716	8.265	1.4e-16	0.83996	0.963902	No	No	TRUE
rs12758820	1	60620346	C	T	NFIA	ENSG00000162599	1.2891	0.681348	0.898709	1.21621	0.680227	0.898432	0.0258887	locus_27.cred1	4246716	8.267	1.372e-16	0.83996	0.946237	No	No	TRUE
rs17569382	1	60616134	C	T	NFIA	ENSG00000162599	1.2891	0.681348	0.898709	1.21621	0.680227	0.898432	0.0219486	locus_27.cred1	4246716	8.252	1.555e-16	0.83996	0.946237	No	No	TRUE
rs6688398	1	60618119	C	T	NFIA	ENSG00000162599	1.2891	0.681348	0.898709	1.21621	0.680227	0.898432	0.0210418	locus_27.cred1	4246716	8.248	1.608e-16	0.83996	0.946237	No	No	TRUE
rs17569270	1	60614066	C	T	NFIA	ENSG00000162599	1.2891	0.681348	0.898709	1.21621	0.680227	0.898432	0.0202731	locus_27.cred1	4246716	8.246	1.64e-16	0.83996	0.946237	No	No	TRUE
rs4915940	1	60606156	A	G	NFIA	ENSG00000162599	1.2891	0.681348	0.898709	1.21621	0.680227	0.898432	0.020113	locus_27.cred1	4246716	8.057	7.85e-16	0.83996	0.983103	No	No	TRUE
rs34757007	1	60616000	A	G	NFIA	ENSG00000162599	1.2891	0.681348	0.898709	1.21621	0.680227	0.898432	0.0172871	locus_27.cred1	4246716	8.221	2.023e-16	0.83996	0.963902	No	No	TRUE
rs7516091	1	60671943	T	C	NFIA	ENSG00000162599	1.2891	0.681348	0.898709	1.21621	0.680227	0.898432	0.0147829	locus_27.cred1	4246716	8.287	1.16e-16	0.840954	0.957757	No	No	TRUE
rs4915939	1	60606118	C	T	NFIA	ENSG00000162599	1.2891	0.681348	0.898709	1.21621	0.680227	0.898432	0.0138989	locus_27.cred1	4246716	8.206	2.286e-16	0.83996	0.963134	No	No	TRUE
rs11584678	1	60650062	G	A	NFIA	ENSG00000162599	1.2891	0.681348	0.898709	1.21621	0.680227	0.898432	0.0131099	locus_27.cred1	4246716	8.038	9.115e-16	0.840954	0.986943	No	No	TRUE
rs34745567	1	60633193	T	C	NFIA	ENSG00000162599	1.2891	0.681348	0.898709	1.21621	0.680227	0.898432	0.00842493	locus_27.cred1	4246716	8.196	2.486e-16	0.83996	0.963902	No	No	TRUE
rs67775760	1	60661759	G	A	NFIA	ENSG00000162599	1.2891	0.681348	0.898709	1.21621	0.680227	0.898432	0.00731972	locus_27.cred1	4246716	8.194	2.537e-16	0.840954	0.957757	No	No	TRUE
rs9843899	3	116945551	G	T	LSAMP	ENSG00000185565	2.85075	1	1	2.8803	1	1	0.0989258	locus_270.cred1	3943075	6.888	5.674e-12	0.869781		No		TRUE
rs6792610	3	116946163	G	C	LSAMP	ENSG00000185565	2.85075	1	1	2.8803	1	1	0.0799699	locus_270.cred1	3943075	6.86	6.879e-12	0.869781		No		TRUE
rs9844080	3	116945756	C	G	LSAMP	ENSG00000185565	2.85075	1	1	2.8803	1	1	0.0762631	locus_270.cred1	3943075	6.854	7.181e-12	0.869781		No		TRUE
rs11923744	3	116947588	G	A	LSAMP	ENSG00000185565	2.85075	1	1	2.8803	1	1	0.0618971	locus_270.cred1	3943075	6.827	8.674e-12	0.869781		No		TRUE
rs9865393	3	116949657	G	A	LSAMP	ENSG00000185565	2.85075	1	1	2.8803	1	1	0.0547412	locus_270.cred1	3943075	6.828	8.604e-12	0.868787		No		TRUE
rs6774562	3	116948031	A	G	LSAMP	ENSG00000185565	2.85075	1	1	2.8803	1	1	0.0541725	locus_270.cred1	3943075	6.81	9.785e-12	0.869781		No		TRUE
rs2869485	3	116949010	A	G	LSAMP	ENSG00000185565	2.85075	1	1	2.8803	1	1	0.054081	locus_270.cred1	3943075	6.827	8.699e-12	0.868787		No		TRUE
rs9880827	3	116952326	G	A	LSAMP	ENSG00000185565	2.85075	1	1	2.8803	1	1	0.0390359	locus_270.cred1	4246716	6.726	1.74e-11	0.858847	0.611367	No	No	TRUE
rs12108019	3	116951330	C	G	LSAMP	ENSG00000185565	2.85075	1	1	2.8803	1	1	0.0292434	locus_270.cred1	4246716	6.776	1.237e-11	0.868787	0.607527	No	No	TRUE
rs9868230	3	116955304	C	T	LSAMP	ENSG00000185565	2.85075	1	1	2.8803	1	1	0.0269782	locus_270.cred1	4246716	6.669	2.579e-11	0.858847	0.612903	No	No	TRUE
rs9289076	3	116952767	C	T	LSAMP	ENSG00000185565	2.85075	1	1	2.8803	1	1	0.0239824	locus_270.cred1	4246716	6.686	2.296e-11	0.859841	0.611367	No	No	TRUE
rs1462849	3	116956073	C	G	LSAMP	ENSG00000185565	2.85075	1	1	2.8803	1	1	0.0233689	locus_270.cred1	4246716	6.67	2.55e-11	0.859841	0.612135	No	No	TRUE
rs10511368	3	116954069	C	T	LSAMP	ENSG00000185565	2.85075	1	1	2.8803	1	1	0.0226348	locus_270.cred1	4246716	6.67	2.55e-11	0.859841	0.612903	No	No	TRUE
rs1462848	3	116956292	C	T	LSAMP	ENSG00000185565	2.85075	1	1	2.8803	1	1	0.0224326	locus_270.cred1	4246716	6.667	2.608e-11	0.859841	0.612903	No	No	TRUE
rs9862120	3	116961056	A	G	LSAMP	ENSG00000185565	2.85075	1	1	2.8803	1	1	0.0221204	locus_270.cred1	4246716	6.634	3.262e-11	0.859841	0.615207	No	No	TRUE
rs9844784	3	116961200	T	C	LSAMP	ENSG00000185565	2.85075	1	1	2.8803	1	1	0.0216761	locus_270.cred1	4246716	6.63	3.352e-11	0.859841	0.615207	No	No	TRUE
rs66465306	3	116953209	C	T	LSAMP	ENSG00000185565	2.85075	1	1	2.8803	1	1	0.0215846	locus_270.cred1	4246716	6.673	2.501e-11	0.859841	0.613671	No	No	TRUE
rs9816234	3	116954372	G	C	LSAMP	ENSG00000185565	2.85075	1	1	2.8803	1	1	0.0211318	locus_270.cred1	4246716	6.659	2.759e-11	0.859841	0.612903	No	No	TRUE
rs66713367	3	116952895	G	C	LSAMP	ENSG00000185565	2.85075	1	1	2.8803	1	1	0.0210706	locus_270.cred1	4246716	6.67	2.561e-11	0.859841	0.612135	No	No	TRUE
rs16826369	3	116953032	G	T	LSAMP	ENSG00000185565	2.85075	1	1	2.8803	1	1	0.0207179	locus_270.cred1	4246716	6.667	2.612e-11	0.859841	0.612135	No	No	TRUE
rs9855236	3	116963116	T	C	LSAMP	ENSG00000185565	2.85075	1	1	2.8803	1	1	0.0205742	locus_270.cred1	4246716	6.623	3.518e-11	0.859841	0.615207	No	No	TRUE
rs13326832	3	116956856	C	G	LSAMP	ENSG00000185565	2.85075	1	1	2.8803	1	1	0.0201672	locus_270.cred1	4246716	6.653	2.87e-11	0.859841	0.612135	No	No	TRUE
rs9878561	3	116956872	G	A	LSAMP	ENSG00000185565	2.85075	1	1	2.8803	1	1	0.0198459	locus_270.cred1	4246716	6.65	2.935e-11	0.859841	0.613671	No	No	TRUE
rs9816097	3	116954258	G	T	LSAMP	ENSG00000185565	2.85075	1	1	2.8803	1	1	0.0192775	locus_270.cred1	4246716	6.648	2.963e-11	0.859841	0.612903	No	No	TRUE
rs11916501	3	116960279	C	T	LSAMP	ENSG00000185565	2.85075	1	1	2.8803	1	1	0.0184511	locus_270.cred1	4246716	6.611	3.827e-11	0.859841	0.615975	No	No	TRUE
rs66684184	3	116960028	A	G	LSAMP	ENSG00000185565	2.85075	1	1	2.8803	1	1	0.0181133	locus_270.cred1	4246716	6.611	3.815e-11	0.859841	0.615975	No	No	TRUE
rs9838065	3	116951764	A	G	LSAMP	ENSG00000185565	2.85075	1	1	2.8803	1	1	0.0142117	locus_270.cred1	4246716	6.673	2.504e-11	0.868787	0.608295	No	No	TRUE
rs16826365	3	116951502	A	C	LSAMP	ENSG00000185565	2.85075	1	1	2.8803	1	1	0.0125969	locus_270.cred1	4246716	6.663	2.679e-11	0.868787	0.607527	No	No	TRUE
rs9875963	3	116951768	C	T	LSAMP	ENSG00000185565	2.85075	1	1	2.8803	1	1	0.0119249	locus_270.cred1	4246716	6.649	2.959e-11	0.868787	0.608295	No	No	TRUE
rs62266229	3	116740205	T	A	LSAMP	ENSG00000185565	2.85075	1	1	2.8803	1	1	0.0739075	locus_270.cred2	4246716	6.372	1.861e-10	0.843936	0.979263	No	No	TRUE
rs1851242	3	116753209	A	T	LSAMP	ENSG00000185565	2.85075	1	1	2.8803	1	1	0.0686196	locus_270.cred2	4246716	6.719	1.831e-11	0.814115	0.763441	No	No	TRUE
rs1851240	3	116753118	G	A	LSAMP	ENSG00000185565	2.85075	1	1	2.8803	1	1	0.0645003	locus_270.cred2	4246716	6.707	1.983e-11	0.814115	0.763441	No	No	TRUE
rs1851241	3	116753189	C	G	LSAMP	ENSG00000185565	2.85075	1	1	2.8803	1	1	0.0633175	locus_270.cred2	4246716	6.702	2.055e-11	0.814115	0.763441	No	No	TRUE
rs13070275	3	116754110	G	A	LSAMP	ENSG00000185565	2.85075	1	1	2.8803	1	1	0.0611277	locus_270.cred2	4246716	6.687	2.282e-11	0.813121	0.763441	No	No	TRUE
rs10934380	3	116753688	G	T	LSAMP	ENSG00000185565	2.85075	1	1	2.8803	1	1	0.0492861	locus_270.cred2	4246716	6.661	2.717e-11	0.814115	0.768817	No	No	TRUE
rs10934378	3	116753520	C	T	LSAMP	ENSG00000185565	2.85075	1	1	2.8803	1	1	0.0472283	locus_270.cred2	4246716	6.659	2.755e-11	0.814115	0.768817	No	No	TRUE
rs62266236	3	116746785	G	T	LSAMP	ENSG00000185565	2.85075	1	1	2.8803	1	1	0.0375054	locus_270.cred2	4246716	6.221	4.952e-10	0.875746	0.981567	No	No	TRUE
rs62267977	3	116752892	G	C	LSAMP	ENSG00000185565	2.85075	1	1	2.8803	1	1	0.0373109	locus_270.cred2	4246716	6.63	3.355e-11	0.814115	0.768817	No	No	TRUE
rs62266234	3	116744077	G	T	LSAMP	ENSG00000185565	2.85075	1	1	2.8803	1	1	0.0346356	locus_270.cred2	4246716	6.433	1.254e-10	0.855865	0.97619	No	No	TRUE
rs1829862	3	116734415	C	T	LSAMP	ENSG00000185565	2.85075	1	1	2.8803	1	1	0.0332501	locus_270.cred2	4246716	5.956	2.577e-09	0.864811	0.983103	No	No	TRUE
rs62266239	3	116750431	C	T	LSAMP	ENSG00000185565	2.85075	1	1	2.8803	1	1	0.0316902	locus_270.cred2	4246716	6.197	5.754e-10	0.877734	0.981567	No	No	TRUE
rs2090587	3	116736995	A	G	LSAMP	ENSG00000185565	2.85075	1	1	2.8803	1	1	0.0291567	locus_270.cred2	3943075	5.884	4.007e-09	0.833002		No		TRUE
rs75148451	3	116741504	C	T	LSAMP	ENSG00000185565	2.85075	1	1	2.8803	1	1	0.0283778	locus_270.cred2	4246716	5.904	3.55e-09	0.865805	0.980799	No	No	TRUE
rs2090583	3	116748806	T	C	LSAMP	ENSG00000185565	2.85075	1	1	2.8803	1	1	0.028189	locus_270.cred2	3943075	-6.357	2.055e-10	0.187873		No		TRUE
rs62266232	3	116741962	A	G	LSAMP	ENSG00000185565	2.85075	1	1	2.8803	1	1	0.022767	locus_270.cred2	4246716	5.907	3.474e-09	0.865805	0.980031	No	No	TRUE
rs1398107	3	116754730	G	A	LSAMP	ENSG00000185565	2.85075	1	1	2.8803	1	1	0.0216868	locus_270.cred2	3943075	-6.325	2.536e-10	0.186879		No		TRUE
rs10934379	3	116753539	G	A	LSAMP	ENSG00000185565	2.85075	1	1	2.8803	1	1	0.0208721	locus_270.cred2	3943075	6.325	2.531e-10	0.814115		No		TRUE
rs11720276	3	116751533	C	T	LSAMP	ENSG00000185565	2.85075	1	1	2.8803	1	1	0.0202442	locus_270.cred2	3943075	6.319	2.636e-10	0.814115		No		TRUE
rs56354368	3	116752277	C	T	LSAMP	ENSG00000185565	2.85075	1	1	2.8803	1	1	0.0194574	locus_270.cred2	3943075	6.311	2.778e-10	0.814115		No		TRUE
rs59471949	3	116751861	C	T	LSAMP	ENSG00000185565	2.85075	1	1	2.8803	1	1	0.0194081	locus_270.cred2	3943075	6.31	2.788e-10	0.814115		No		TRUE
rs60996097	3	116752193	A	G	LSAMP	ENSG00000185565	2.85075	1	1	2.8803	1	1	0.0191938	locus_270.cred2	3943075	6.308	2.829e-10	0.814115		No		TRUE
rs11712431	3	116751713	A	G	LSAMP	ENSG00000185565	2.85075	1	1	2.8803	1	1	0.0180954	locus_270.cred2	3943075	6.296	3.06e-10	0.814115		No		TRUE
rs16826001	3	116754333	A	T	LSAMP	ENSG00000185565	2.85075	1	1	2.8803	1	1	0.0168808	locus_270.cred2	3943075	6.281	3.356e-10	0.814115		No		TRUE
rs4855910	3	116752401	G	A	LSAMP	ENSG00000185565	2.85075	1	1	2.8803	1	1	0.0164473	locus_270.cred2	3943075	6.276	3.474e-10	0.814115		No		TRUE
rs11717934	3	116749100	G	C	LSAMP	ENSG00000185565	2.85075	1	1	2.8803	1	1	0.016305	locus_270.cred2	3943075	6.262	3.805e-10	0.812127		No		TRUE
rs56262129	3	116754413	A	G	LSAMP	ENSG00000185565	2.85075	1	1	2.8803	1	1	0.0162468	locus_270.cred2	3943075	6.265	3.72e-10	0.813121		No		TRUE
rs11720336	3	116751463	G	A	LSAMP	ENSG00000185565	2.85075	1	1	2.8803	1	1	0.0157083	locus_270.cred2	3943075	6.266	3.693e-10	0.814115		No		TRUE
rs55958210	3	116754748	G	A	LSAMP	ENSG00000185565	2.85075	1	1	2.8803	1	1	0.0154757	locus_270.cred2	3943075	6.255	3.969e-10	0.813121		No		TRUE
rs56052508	3	116749860	T	C	LSAMP	ENSG00000185565	2.85075	1	1	2.8803	1	1	0.0154085	locus_270.cred2	3943075	6.254	3.992e-10	0.813121		No		TRUE
rs78082503	3	116556913	G	C	LSAMP	ENSG00000185565	2.85075	1	1	2.8803	1	1	0.282623	locus_270.cred3	3943075	5.691	1.262e-08	0.789264		No		TRUE
rs6438347	3	116558335	A	G	LSAMP	ENSG00000185565	2.85075	1	1	2.8803	1	1	0.236639	locus_270.cred3	3943075	5.658	1.531e-08	0.78827		No		TRUE
rs12637999	3	116574034	G	T	LSAMP	ENSG00000185565	2.85075	1	1	2.8803	1	1	0.210122	locus_270.cred3	3943075	5.681	1.336e-08	0.787276		No		TRUE
rs7430741	3	116531708	C	A	LSAMP	ENSG00000185565	2.85075	1	1	2.8803	1	1	0.0738949	locus_270.cred3	3943075	5.603	2.102e-08	0.790258		No		TRUE
rs7640517	3	116524747	T	C	LSAMP	ENSG00000185565	2.85075	1	1	2.8803	1	1	0.0661722	locus_270.cred3	3943075	5.545	2.934e-08	0.78827		No		TRUE
rs16825642	3	116520381	C	T	LSAMP	ENSG00000185565	2.85075	1	1	2.8803	1	1	0.0553059	locus_270.cred3	3943075	5.544	2.963e-08	0.790258		No		TRUE
rs2868476	3	116522350	T	C	LSAMP	ENSG00000185565	2.85075	1	1	2.8803	1	1	0.0306156	locus_270.cred3	3943075	5.4	6.665e-08	0.789264		No		TRUE
rs59470461	3	117616314	A	C	LSAMP	ENSG00000185565	2.85075	1	1	2.8803	1	1	0.732599	locus_271.cred1	3943075	13.532	1.012e-41	0.866799		No		TRUE
rs55704727	3	117616431	C	T	LSAMP	ENSG00000185565	2.85075	1	1	2.8803	1	1	0.0672999	locus_271.cred1	3943075	13.526	1.099e-41	0.867793		No		TRUE
rs56174517	3	117616218	G	T	LSAMP	ENSG00000185565	2.85075	1	1	2.8803	1	1	0.0655506	locus_271.cred1	3943075	13.524	1.129e-41	0.867793		No		TRUE
rs55929115	3	117614158	T	A	LSAMP	ENSG00000185565	2.85075	1	1	2.8803	1	1	0.0352492	locus_271.cred1	3943075	13.478	2.115e-41	0.867793		No		TRUE
rs62263116	3	117622719	T	G	LSAMP	ENSG00000185565	2.85075	1	1	2.8803	1	1	0.024192	locus_271.cred1	4246716	12.822	1.242e-37	0.867793	0.93702	No	No	TRUE
rs62264779	3	117654731	G	T	LSAMP	ENSG00000185565	2.85075	1	1	2.8803	1	1	0.00699064	locus_271.cred1	4246716	12.915	3.683e-38	0.867793	0.885561	No	No	TRUE
rs55734908	3	117613268	A	T	LSAMP	ENSG00000185565	2.85075	1	1	2.8803	1	1	0.00473945	locus_271.cred1	3943075	13.327	1.61e-40	0.867793		No		TRUE
rs62263112	3	117615515	T	C	LSAMP	ENSG00000185565	2.85075	1	1	2.8803	1	1	0.00388082	locus_271.cred1	4246716	12.567	3.221e-36	0.867793	0.981567	No	No	TRUE
rs56051552	3	117613726	C	T	LSAMP	ENSG00000185565	2.85075	1	1	2.8803	1	1	0.00369212	locus_271.cred1	4246716	12.522	5.679e-36	0.868787	0.955453	No	No	TRUE
rs111375528	3	117632631	C	T	LSAMP	ENSG00000185565	2.85075	1	1	2.8803	1	1	0.00347691	locus_271.cred1	3943075	13.237	5.364e-40	0.868787		No		TRUE
rs62263114	3	117617722	T	A	LSAMP	ENSG00000185565	2.85075	1	1	2.8803	1	1	0.0029711	locus_271.cred1	4246716	12.477	9.906e-36	0.867793	0.981567	No	No	TRUE
rs12491308	3	117542401	A	G	LSAMP	ENSG00000185565	2.85075	1	1	2.8803	1	1	0.729966	locus_271.cred2	4246716	-8.43	3.451e-17	0.808151	0.967742	No	No	TRUE
rs12495276	3	117564422	C	T	LSAMP	ENSG00000185565	2.85075	1	1	2.8803	1	1	0.269594	locus_271.cred2	4246716	-8.369	5.8e-17	0.807157	0.951613	No	No	TRUE
rs143502176	3	117808179	A	C	LSAMP	ENSG00000185565	2.85075	1	1	2.8803	1	1	0.433401	locus_271.cred3	3943075	-5.602	2.119e-08	0.978131		No		TRUE
rs77888655	3	117819256	G	C	LSAMP	ENSG00000185565	2.85075	1	1	2.8803	1	1	0.42883	locus_271.cred3	3943075	-5.768	8.011e-09	0.980119		No		TRUE
rs114734533	3	117795913	C	T	LSAMP	ENSG00000185565	2.85075	1	1	2.8803	1	1	0.119845	locus_271.cred3	3943075	-5.449	5.08e-08	0.979125		No		TRUE
rs78818518	3	118309749	C	A	IGSF11	ENSG00000144847	0.2714	0.54712	0.870002	0.287874	0.548723	0.870336	0.190011	locus_271.cred4	3943075	5.913	3.35e-09	0.962227		No		TRUE
rs114871025	3	118328385	G	A	IGSF11	ENSG00000144847	0.2714	0.54712	0.870002	0.287874	0.548723	0.870336	0.154255	locus_271.cred4	3943075	5.888	3.902e-09	0.962227		No		TRUE
rs148415407	3	118332507	G	A	IGSF11	ENSG00000144847	0.2714	0.54712	0.870002	0.287874	0.548723	0.870336	0.136622	locus_271.cred4	3943075	5.874	4.264e-09	0.962227		No		TRUE
rs77052599	3	118334529	G	A	IGSF11	ENSG00000144847	0.2714	0.54712	0.870002	0.287874	0.548723	0.870336	0.120776	locus_271.cred4	3943075	5.809	6.298e-09	0.960239		No		TRUE
rs59945500	3	118328221	A	C	IGSF11	ENSG00000144847	0.2714	0.54712	0.870002	0.287874	0.548723	0.870336	0.1039	locus_271.cred4	3943075	5.84	5.207e-09	0.962227		No		TRUE
rs75459588	3	118330429	A	G	IGSF11	ENSG00000144847	0.2714	0.54712	0.870002	0.287874	0.548723	0.870336	0.0783134	locus_271.cred4	3943075	5.806	6.398e-09	0.962227		No		TRUE
rs143647278	3	118330669	C	T	IGSF11	ENSG00000144847	0.2714	0.54712	0.870002	0.287874	0.548723	0.870336	0.0761099	locus_271.cred4	3943075	5.803	6.533e-09	0.962227		No		TRUE
rs77600333	3	118309656	C	T	IGSF11	ENSG00000144847	0.2714	0.54712	0.870002	0.287874	0.548723	0.870336	0.0686278	locus_271.cred4	3943075	5.79	7.044e-09	0.962227		No		TRUE
rs80110970	3	118311171	C	T	IGSF11	ENSG00000144847	0.2714	0.54712	0.870002	0.287874	0.548723	0.870336	0.0286984	locus_271.cred4	3943075	5.683	1.327e-08	0.962227		No		TRUE
rs6765745	3	118408200	A	G	IGSF11	ENSG00000144847	0.2714	0.545786	0.869724	0.287874	0.54719	0.870017	0.479328	locus_271.cred5	3943075	4.846	1.259e-06	0.949304		No		TRUE
rs6766071	3	118408476	A	C	IGSF11	ENSG00000144847	0.2714	0.545786	0.869724	0.287874	0.54719	0.870017	0.330101	locus_271.cred5	3943075	5.482	4.21e-08	0.952286		No		TRUE
rs73173950	3	118417811	T	C	IGSF11	ENSG00000144847	0.2714	0.545786	0.869724	0.287874	0.54719	0.870017	0.177734	locus_271.cred5	3943075	5.708	1.14e-08	0.95328		No		TRUE
rs12635615	3	118409972	C	T	IGSF11	ENSG00000144847	0.2714	0.545786	0.869724	0.287874	0.54719	0.870017	0.405481	locus_271.cred6	4246716	-6.217	5.065e-10	0.753479	0.984639	No	No	TRUE
rs16828793	3	118423265	T	G	IGSF11	ENSG00000144847	0.2714	0.545786	0.869724	0.287874	0.54719	0.870017	0.195543	locus_271.cred6	4246716	-6.13	8.795e-10	0.777336	0.983871	No	No	TRUE
rs13091704	3	118419383	A	C	IGSF11	ENSG00000144847	0.2714	0.545786	0.869724	0.287874	0.54719	0.870017	0.122622	locus_271.cred6	3943075	5.763	8.264e-09	0.267396		No		TRUE
rs62273292	3	118409326	G	C	IGSF11	ENSG00000144847	0.2714	0.545786	0.869724	0.287874	0.54719	0.870017	0.119892	locus_271.cred6	4246716	-6.199	5.688e-10	0.752485	0.984639	No	No	TRUE
rs9816548	3	118422518	C	T	IGSF11	ENSG00000144847	0.2714	0.545786	0.869724	0.287874	0.54719	0.870017	0.0303049	locus_271.cred6	4246716	5.893	3.799e-09	0.247515	0.317204	No	No	TRUE
rs55755637	3	118415155	T	C	IGSF11	ENSG00000144847	0.2714	0.545786	0.869724	0.287874	0.54719	0.870017	0.0240851	locus_271.cred6	3943075	-5.67	1.426e-08	0.750497		No		TRUE
rs56091413	3	118415588	C	T	IGSF11	ENSG00000144847	0.2714	0.545786	0.869724	0.287874	0.54719	0.870017	0.0221174	locus_271.cred6	3943075	-5.648	1.626e-08	0.749503		No		TRUE
rs16828784	3	118418924	T	C	IGSF11	ENSG00000144847	0.2714	0.545786	0.869724	0.287874	0.54719	0.870017	0.0209992	locus_271.cred6	4246716	-5.901	3.602e-09	0.749503	0.833333	No	No	TRUE
rs6805917	3	118414765	T	C	IGSF11	ENSG00000144847	0.2714	0.545786	0.869724	0.287874	0.54719	0.870017	0.0199447	locus_271.cred6	3943075	-5.629	1.811e-08	0.749503		No		TRUE
rs821368	3	124403860	G	A	KALRN	ENSG00000160145	0.855236	0.817885	0.945167	0.785877	0.813858	0.943324	0.456894	locus_274.cred1	4246716	-7.138	9.458e-13	0.358847	0.205837	No	No	TRUE
rs1708320	3	124403275	G	A	KALRN	ENSG00000160145	0.855236	0.817885	0.945167	0.785877	0.813858	0.943324	0.328383	locus_274.cred1	4246716	-7.107	1.182e-12	0.357853	0.19278	No	No	TRUE
rs333283	3	124412634	G	T	KALRN	ENSG00000160145	0.855236	0.817885	0.945167	0.785877	0.813858	0.943324	0.142548	locus_274.cred1	4246716	-6.948	3.707e-12	0.361829	0.207373	No	No	TRUE
rs821364	3	124398589	A	C	KALRN	ENSG00000160145	0.855236	0.817885	0.945167	0.785877	0.813858	0.943324	0.0307268	locus_274.cred1	3943075	-6.696	2.142e-11	0.356859		No		TRUE
rs1466571	3	127453530	G	A	PODXL2	ENSG00000114631	0.768513	0.288429	0.777224	0.860611	0.304699	0.786855	0.133739	locus_275.cred1	3943075	-5.764	8.212e-09	0.687873		No		FALSE
rs3773137	3	127431643	C	T	PODXL2	ENSG00000114631	0.768513	0.288429	0.777224	0.860611	0.304699	0.786855	0.100914	locus_275.cred1	3943075	-5.761	8.374e-09	0.684891		No		FALSE
rs7651126	3	127445412	C	T	PODXL2	ENSG00000114631	0.768513	0.288429	0.777224	0.860611	0.304699	0.786855	0.0755002	locus_275.cred1	3943075	-5.67	1.427e-08	0.682903		No		FALSE
rs3773147	3	127435614	G	C	PODXL2	ENSG00000114631	0.768513	0.288429	0.777224	0.860611	0.304699	0.786855	0.0714519	locus_275.cred1	3943075	-5.694	1.239e-08	0.684891		No		FALSE
rs4974414	3	127446371	T	C	PODXL2	ENSG00000114631	0.768513	0.288429	0.777224	0.860611	0.304699	0.786855	0.062912	locus_275.cred1	3943075	-5.635	1.754e-08	0.682903		No		FALSE
rs28532288	3	127424983	C	T	PODXL2	ENSG00000114631	0.768513	0.288429	0.777224	0.860611	0.304699	0.786855	0.0576893	locus_275.cred1	3943075	-5.629	1.81e-08	0.683897		No		FALSE
rs9811688	3	127438887	T	C	PODXL2	ENSG00000114631	0.768513	0.288429	0.777224	0.860611	0.304699	0.786855	0.0548806	locus_275.cred1	4246716	-5.842	5.164e-09	0.682903	0.772657	No	No	FALSE
rs28437485	3	127424864	G	A	PODXL2	ENSG00000114631	0.768513	0.288429	0.777224	0.860611	0.304699	0.786855	0.0501909	locus_275.cred1	4246716	-5.829	5.587e-09	0.683897	0.827189	No	No	FALSE
rs6776142	3	127420287	C	T	PODXL2	ENSG00000114631	0.768513	0.288429	0.777224	0.860611	0.304699	0.786855	0.050074	locus_275.cred1	3943075	-5.574	2.486e-08	0.682903		No		FALSE
rs62270460	3	127435211	C	G	PODXL2	ENSG00000114631	0.768513	0.288429	0.777224	0.860611	0.304699	0.786855	0.0449932	locus_275.cred1	4246716	-5.837	5.316e-09	0.684891	0.837942	No	No	FALSE
rs9828443	3	127421486	C	A	PODXL2	ENSG00000114631	0.768513	0.288429	0.777224	0.860611	0.304699	0.786855	0.0422802	locus_275.cred1	4246716	-5.806	6.404e-09	0.684891	0.828725	No	No	FALSE
rs2630210	3	127420854	C	T	PODXL2	ENSG00000114631	0.768513	0.288429	0.777224	0.860611	0.304699	0.786855	0.0346232	locus_275.cred1	3943075	-5.503	3.735e-08	0.676938		No		FALSE
rs13086586	3	127415047	C	T	PODXL2	ENSG00000114631	0.768513	0.288429	0.777224	0.860611	0.304699	0.786855	0.0341299	locus_275.cred1	4246716	-5.737	9.624e-09	0.683897	0.878648	No	No	FALSE
rs7630666	3	127427910	G	A	PODXL2	ENSG00000114631	0.768513	0.288429	0.777224	0.860611	0.304699	0.786855	0.0277894	locus_275.cred1	4246716	-6.187	6.146e-10	0.583499	0.522273	No	No	FALSE
rs1010174	3	127429567	C	G	PODXL2	ENSG00000114631	0.768513	0.288429	0.777224	0.860611	0.304699	0.786855	0.0250187	locus_275.cred1	3943075	-5.47	4.493e-08	0.681909		No		FALSE
rs13088071	3	127440083	A	C	PODXL2	ENSG00000114631	0.768513	0.288429	0.777224	0.860611	0.304699	0.786855	0.0249774	locus_275.cred1	4246716	-5.648	1.622e-08	0.683897	0.799539	No	No	FALSE
rs11927013	3	127444862	C	T	PODXL2	ENSG00000114631	0.768513	0.288429	0.777224	0.860611	0.304699	0.786855	0.0210663	locus_275.cred1	4246716	-5.596	2.192e-08	0.682903	0.802611	No	No	FALSE
rs1437553	3	127427592	C	A	PODXL2	ENSG00000114631	0.768513	0.288429	0.777224	0.860611	0.304699	0.786855	0.0208812	locus_275.cred1	4246716	-6.13	8.762e-10	0.583499	0.522273	No	No	FALSE
rs3773142	3	127432605	T	C	PODXL2	ENSG00000114631	0.768513	0.288429	0.777224	0.860611	0.304699	0.786855	0.020635	locus_275.cred1	3943075	-5.448	5.106e-08	0.684891		No		FALSE
rs9846160	3	128560136	T	C	RAB7A	ENSG00000075785	0.792726	0.464045	0.850585	0.821008	0.599478	0.880676	0.198018	locus_276.cred1	3943075	7.167	7.664e-13	0.89165		No		TRUE
rs9846589	3	128560355	T	C	RAB7A	ENSG00000075785	0.792726	0.464045	0.850585	0.821008	0.599478	0.880676	0.186994	locus_276.cred1	3943075	7.162	7.967e-13	0.89165		No		TRUE
rs9831652	3	128561127	G	A	RAB7A	ENSG00000075785	0.792726	0.464045	0.850585	0.821008	0.599478	0.880676	0.157665	locus_276.cred1	3943075	7.146	8.943e-13	0.89165		No		TRUE
rs59037701	3	128562299	A	G	RAB7A	ENSG00000075785	0.792726	0.464045	0.850585	0.821008	0.599478	0.880676	0.131669	locus_276.cred1	3943075	7.129	1.01e-12	0.89165		No		TRUE
rs4927895	3	128555639	A	G	RAB7A	ENSG00000075785	0.792726	0.464045	0.850585	0.821008	0.599478	0.880676	0.0848828	locus_276.cred1	3943075	7.088	1.359e-12	0.89165		No		TRUE
rs9843124	3	128563551	G	A	RAB7A	ENSG00000075785	0.792726	0.464045	0.850585	0.821008	0.599478	0.880676	0.0825126	locus_276.cred1	3943075	7.097	1.28e-12	0.890656		No		TRUE
rs13314049	3	128556937	C	A	RAB7A	ENSG00000075785	0.792726	0.464045	0.850585	0.821008	0.599478	0.880676	0.0766368	locus_276.cred1	3943075	7.079	1.456e-12	0.89165		No		TRUE
rs2340465	3	128557819	C	G	RAB7A	ENSG00000075785	0.792726	0.464045	0.850585	0.821008	0.599478	0.880676	0.069731	locus_276.cred1	3943075	7.07	1.551e-12	0.89165		No		TRUE
rs2062963	3	131912230	T	C	CPNE4	ENSG00000196353	0.903005	0.808201	0.940793	0.942717	0.810146	0.941655	0.470113	locus_277.cred1	4246716	9.322	1.143e-20	0.460239	0.466206	No	No	TRUE
rs6802179	3	131914861	A	C	CPNE4	ENSG00000196353	0.903005	0.808201	0.940793	0.942717	0.810146	0.941655	0.423269	locus_277.cred1	4246716	9.281	1.671e-20	0.460239	0.491551	No	No	TRUE
rs7630827	3	131908305	T	C	CPNE4	ENSG00000196353	0.903005	0.808201	0.940793	0.942717	0.810146	0.941655	0.0270212	locus_277.cred1	4246716	8.946	3.687e-19	0.460239	0.420891	No	No	TRUE
rs9826984	3	131945722	G	A	CPNE4	ENSG00000196353	0.903005	0.808201	0.940793	0.942717	0.810146	0.941655	0.0233355	locus_277.cred1	3943075	9.027	1.767e-19	0.447316		No		TRUE
rs1505798	3	131908620	T	C	CPNE4	ENSG00000196353	0.903005	0.808201	0.940793	0.942717	0.810146	0.941655	0.0125485	locus_277.cred1	3943075	8.816	1.189e-18	0.460239		No		TRUE
rs10935143	3	134665159	G	A	EPHB1	ENSG00000154928	2.03502	0.82425	0.948156	1.92636	0.832491	0.952162	0.206557	locus_278.cred1	3943075	7.333	2.246e-13	0.56163		No		TRUE
rs7644369	3	134670524	C	T	EPHB1	ENSG00000154928	2.03502	0.82425	0.948156	1.92636	0.832491	0.952162	0.0771265	locus_278.cred1	4246716	7.365	1.766e-13	0.560636	0.361751	No	No	TRUE
rs7636391	3	134662840	G	A	EPHB1	ENSG00000154928	2.03502	0.82425	0.948156	1.92636	0.832491	0.952162	0.049916	locus_278.cred1	3943075	7.081	1.433e-12	0.578529		No		TRUE
rs6801218	3	134662251	T	A	EPHB1	ENSG00000154928	2.03502	0.82425	0.948156	1.92636	0.832491	0.952162	0.0464811	locus_278.cred1	3943075	7.093	1.316e-12	0.576541		No		TRUE
rs36170	3	134652085	C	T	EPHB1	ENSG00000154928	2.03502	0.82425	0.948156	1.92636	0.832491	0.952162	0.0222644	locus_278.cred1	3943075	6.902	5.137e-12	0.567594		No		TRUE
rs4955461	3	134683622	G	A	EPHB1	ENSG00000154928	2.03502	0.82425	0.948156	1.92636	0.832491	0.952162	0.0218754	locus_278.cred1	3943075	7.027	2.112e-12	0.562624		No		TRUE
rs11707505	3	134667847	T	C	EPHB1	ENSG00000154928	2.03502	0.82425	0.948156	1.92636	0.832491	0.952162	0.0213211	locus_278.cred1	3943075	7.049	1.805e-12	0.559642		No		TRUE
rs9825380	3	134673394	G	T	EPHB1	ENSG00000154928	2.03502	0.82425	0.948156	1.92636	0.832491	0.952162	0.0187195	locus_278.cred1	3943075	7.029	2.083e-12	0.559642		No		TRUE
rs6439539	3	134685117	T	C	EPHB1	ENSG00000154928	2.03502	0.82425	0.948156	1.92636	0.832491	0.952162	0.018527	locus_278.cred1	3943075	7.001	2.535e-12	0.562624		No		TRUE
rs972236	3	134668431	A	G	EPHB1	ENSG00000154928	2.03502	0.82425	0.948156	1.92636	0.832491	0.952162	0.018161	locus_278.cred1	3943075	7.024	2.154e-12	0.559642		No		TRUE
rs9869233	3	134667748	G	A	EPHB1	ENSG00000154928	2.03502	0.82425	0.948156	1.92636	0.832491	0.952162	0.0172316	locus_278.cred1	3943075	7.016	2.282e-12	0.559642		No		TRUE
rs11929692	3	134669965	G	A	EPHB1	ENSG00000154928	2.03502	0.82425	0.948156	1.92636	0.832491	0.952162	0.0171345	locus_278.cred1	3943075	7.015	2.297e-12	0.559642		No		TRUE
rs972234	3	134668759	G	A	EPHB1	ENSG00000154928	2.03502	0.82425	0.948156	1.92636	0.832491	0.952162	0.0169688	locus_278.cred1	3943075	7.014	2.321e-12	0.559642		No		TRUE
rs9815290	3	134671759	G	A	EPHB1	ENSG00000154928	2.03502	0.82425	0.948156	1.92636	0.832491	0.952162	0.0165129	locus_278.cred1	3943075	7.009	2.392e-12	0.559642		No		TRUE
rs4955520	3	134669867	G	A	EPHB1	ENSG00000154928	2.03502	0.82425	0.948156	1.92636	0.832491	0.952162	0.0163075	locus_278.cred1	3943075	7.008	2.425e-12	0.559642		No		TRUE
rs58101610	3	134672904	T	A	EPHB1	ENSG00000154928	2.03502	0.82425	0.948156	1.92636	0.832491	0.952162	0.0162297	locus_278.cred1	3943075	7.007	2.438e-12	0.559642		No		TRUE
rs4955527	3	134683941	T	C	EPHB1	ENSG00000154928	2.03502	0.82425	0.948156	1.92636	0.832491	0.952162	0.0161145	locus_278.cred1	3943075	6.98	2.954e-12	0.562624		No		TRUE
rs4955522	3	134671523	G	A	EPHB1	ENSG00000154928	2.03502	0.82425	0.948156	1.92636	0.832491	0.952162	0.0157472	locus_278.cred1	3943075	7.002	2.52e-12	0.559642		No		TRUE
rs1982548	3	134668970	G	A	EPHB1	ENSG00000154928	2.03502	0.82425	0.948156	1.92636	0.832491	0.952162	0.0157211	locus_278.cred1	3943075	7.002	2.525e-12	0.559642		No		TRUE
rs7629642	3	134690466	G	A	EPHB1	ENSG00000154928	2.03502	0.82425	0.948156	1.92636	0.832491	0.952162	0.0152955	locus_278.cred1	3943075	7.004	2.48e-12	0.563618		No		TRUE
rs9824682	3	134673138	C	T	EPHB1	ENSG00000154928	2.03502	0.82425	0.948156	1.92636	0.832491	0.952162	0.015138	locus_278.cred1	3943075	6.996	2.632e-12	0.559642		No		TRUE
rs4955459	3	134668149	C	A	EPHB1	ENSG00000154928	2.03502	0.82425	0.948156	1.92636	0.832491	0.952162	0.0150786	locus_278.cred1	3943075	6.995	2.644e-12	0.559642		No		TRUE
rs7637367	3	134688172	C	G	EPHB1	ENSG00000154928	2.03502	0.82425	0.948156	1.92636	0.832491	0.952162	0.0145649	locus_278.cred1	3943075	6.964	3.301e-12	0.562624		No		TRUE
rs11707539	3	134667973	T	A	EPHB1	ENSG00000154928	2.03502	0.82425	0.948156	1.92636	0.832491	0.952162	0.0140149	locus_278.cred1	3943075	6.984	2.866e-12	0.559642		No		TRUE
rs9289487	3	134684659	C	G	EPHB1	ENSG00000154928	2.03502	0.82425	0.948156	1.92636	0.832491	0.952162	0.013379	locus_278.cred1	3943075	6.951	3.624e-12	0.562624		No		TRUE
rs4955523	3	134674946	G	A	EPHB1	ENSG00000154928	2.03502	0.82425	0.948156	1.92636	0.832491	0.952162	0.0128501	locus_278.cred1	3943075	6.968	3.216e-12	0.560636		No		TRUE
rs1457562	3	134679170	T	C	EPHB1	ENSG00000154928	2.03502	0.82425	0.948156	1.92636	0.832491	0.952162	0.0124974	locus_278.cred1	3943075	6.937	4.007e-12	0.56163		No		TRUE
rs4955530	3	134689420	C	G	EPHB1	ENSG00000154928	2.03502	0.82425	0.948156	1.92636	0.832491	0.952162	0.0122947	locus_278.cred1	3943075	6.96	3.411e-12	0.56163		No		TRUE
rs1457563	3	134679166	T	G	EPHB1	ENSG00000154928	2.03502	0.82425	0.948156	1.92636	0.832491	0.952162	0.0122389	locus_278.cred1	3943075	6.937	3.996e-12	0.562624		No		TRUE
rs4955524	3	134675801	G	A	EPHB1	ENSG00000154928	2.03502	0.82425	0.948156	1.92636	0.832491	0.952162	0.0120635	locus_278.cred1	3943075	6.958	3.448e-12	0.560636		No		TRUE
rs6439538	3	134678148	G	T	EPHB1	ENSG00000154928	2.03502	0.82425	0.948156	1.92636	0.832491	0.952162	0.0117544	locus_278.cred1	3943075	6.954	3.548e-12	0.560636		No		TRUE
rs6769875	3	134676449	G	A	EPHB1	ENSG00000154928	2.03502	0.82425	0.948156	1.92636	0.832491	0.952162	0.0116874	locus_278.cred1	3943075	6.953	3.57e-12	0.560636		No		TRUE
rs6785203	3	134676510	T	C	EPHB1	ENSG00000154928	2.03502	0.82425	0.948156	1.92636	0.832491	0.952162	0.0113484	locus_278.cred1	3943075	6.949	3.688e-12	0.560636		No		TRUE
rs6439537	3	134676295	A	G	EPHB1	ENSG00000154928	2.03502	0.82425	0.948156	1.92636	0.832491	0.952162	0.0108322	locus_278.cred1	3943075	6.941	3.882e-12	0.560636		No		TRUE
rs6781640	3	134681447	T	C	EPHB1	ENSG00000154928	2.03502	0.82425	0.948156	1.92636	0.832491	0.952162	0.0108277	locus_278.cred1	3943075	6.918	4.571e-12	0.562624		No		TRUE
rs1562508	3	134677119	A	G	EPHB1	ENSG00000154928	2.03502	0.82425	0.948156	1.92636	0.832491	0.952162	0.0108142	locus_278.cred1	3943075	6.941	3.889e-12	0.560636		No		TRUE
rs11719020	3	134667951	C	T	EPHB1	ENSG00000154928	2.03502	0.82425	0.948156	1.92636	0.832491	0.952162	0.0106194	locus_278.cred1	4246716	7.109	1.165e-12	0.559642	0.348694	No	No	TRUE
rs1562509	3	134676993	G	A	EPHB1	ENSG00000154928	2.03502	0.82425	0.948156	1.92636	0.832491	0.952162	0.0101076	locus_278.cred1	3943075	6.931	4.19e-12	0.560636		No		TRUE
rs6782446	3	134685352	C	T	EPHB1	ENSG00000154928	2.03502	0.82425	0.948156	1.92636	0.832491	0.952162	0.00982396	locus_278.cred1	4246716	7.069	1.555e-12	0.562624	0.385561	No	No	TRUE
rs6768729	3	134681365	C	A	EPHB1	ENSG00000154928	2.03502	0.82425	0.948156	1.92636	0.832491	0.952162	0.0086502	locus_278.cred1	3943075	6.883	5.851e-12	0.562624		No		TRUE
rs936323	3	134682633	G	A	EPHB1	ENSG00000154928	2.03502	0.82425	0.948156	1.92636	0.832491	0.952162	0.00781053	locus_278.cred1	4246716	7.034	2.004e-12	0.562624	0.361751	No	No	TRUE
rs6806959	3	134679825	A	G	EPHB1	ENSG00000154928	2.03502	0.82425	0.948156	1.92636	0.832491	0.952162	0.00772362	locus_278.cred1	4246716	7.014	2.311e-12	0.562624	0.361751	No	No	TRUE
rs936324	3	134682495	C	A	EPHB1	ENSG00000154928	2.03502	0.82425	0.948156	1.92636	0.832491	0.952162	0.00623565	locus_278.cred1	4246716	6.982	2.9e-12	0.562624	0.361751	No	No	TRUE
rs1457560	3	134679612	C	G	EPHB1	ENSG00000154928	2.03502	0.82425	0.948156	1.92636	0.832491	0.952162	0.00586379	locus_278.cred1	4246716	6.974	3.083e-12	0.562624	0.361751	No	No	TRUE
rs6799629	3	134660101	C	T	EPHB1	ENSG00000154928	2.03502	0.82425	0.948156	1.92636	0.832491	0.952162	0.00583835	locus_278.cred1	3943075	6.804	1.018e-11	0.578529		No		TRUE
rs9859282	3	134681319	T	C	EPHB1	ENSG00000154928	2.03502	0.82425	0.948156	1.92636	0.832491	0.952162	0.00582005	locus_278.cred1	4246716	6.971	3.138e-12	0.562624	0.361751	No	No	TRUE
rs1457559	3	134680363	A	G	EPHB1	ENSG00000154928	2.03502	0.82425	0.948156	1.92636	0.832491	0.952162	0.00557221	locus_278.cred1	4246716	6.965	3.278e-12	0.562624	0.361751	No	No	TRUE
rs1457561	3	134679416	T	G	EPHB1	ENSG00000154928	2.03502	0.82425	0.948156	1.92636	0.832491	0.952162	0.0054607	locus_278.cred1	4246716	6.962	3.363e-12	0.562624	0.361751	No	No	TRUE
rs823977	3	135110380	T	C	EPHB1	ENSG00000154928	2.03502	0.962073	1	1.92636	0.961355	1	0.128691	locus_278.cred2	3943075	-6.738	1.607e-11	0.196819		No		TRUE
rs9812176	3	135105603	A	G	EPHB1	ENSG00000154928	2.03502	0.962073	1	1.92636	0.961355	1	0.110867	locus_278.cred2	3943075	-6.714	1.893e-11	0.196819		No		TRUE
rs9869479	3	135105418	T	C	EPHB1	ENSG00000154928	2.03502	0.962073	1	1.92636	0.961355	1	0.107354	locus_278.cred2	3943075	-6.709	1.961e-11	0.196819		No		TRUE
rs824058	3	135109172	A	G	EPHB1	ENSG00000154928	2.03502	0.962073	1	1.92636	0.961355	1	0.0708966	locus_278.cred2	3943075	-6.642	3.095e-11	0.196819		No		TRUE
rs711959	3	135136722	A	G	EPHB1	ENSG00000154928	2.03502	0.962073	1	1.92636	0.961355	1	0.0396586	locus_278.cred2	4246716	-6.141	8.197e-10	0.199801	0.240399	No	No	TRUE
rs711942	3	135102067	C	A	EPHB1	ENSG00000154928	2.03502	0.962073	1	1.92636	0.961355	1	0.0390558	locus_278.cred2	3943075	-6.578	4.771e-11	0.199801		No		TRUE
rs9837324	3	135139891	A	C	EPHB1	ENSG00000154928	2.03502	0.962073	1	1.92636	0.961355	1	0.0286074	locus_278.cred2	3943075	-6.619	3.609e-11	0.204771		No		TRUE
rs62295233	3	135083182	A	G	EPHB1	ENSG00000154928	2.03502	0.962073	1	1.92636	0.961355	1	0.0274587	locus_278.cred2	4246716	6.075	1.238e-09	0.794235	0.974654	No	No	TRUE
rs823972	3	135082183	T	G	EPHB1	ENSG00000154928	2.03502	0.962073	1	1.92636	0.961355	1	0.0255375	locus_278.cred2	4246716	6.062	1.347e-09	0.794235	0.974654	No	No	TRUE
rs711945	3	135111050	G	A	EPHB1	ENSG00000154928	2.03502	0.962073	1	1.92636	0.961355	1	0.0255242	locus_278.cred2	3943075	-6.246	4.214e-10	0.128231		No		TRUE
rs711935	3	135079163	A	C	EPHB1	ENSG00000154928	2.03502	0.962073	1	1.92636	0.961355	1	0.0246679	locus_278.cred2	4246716	6.04	1.542e-09	0.793241	0.974654	No	No	TRUE
rs711955	3	135128012	G	A	EPHB1	ENSG00000154928	2.03502	0.962073	1	1.92636	0.961355	1	0.0242961	locus_278.cred2	3943075	-6.64	3.146e-11	0.204771		No		TRUE
rs711960	3	135147175	A	T	EPHB1	ENSG00000154928	2.03502	0.962073	1	1.92636	0.961355	1	0.0224927	locus_278.cred2	3943075	-6.589	4.415e-11	0.208748		No		TRUE
rs1358238	3	135064179	T	C	EPHB1	ENSG00000154928	2.03502	0.962073	1	1.92636	0.961355	1	0.0221585	locus_278.cred2	4246716	6.039	1.552e-09	0.793241	0.974654	No	No	TRUE
rs1664131	3	135065407	T	G	EPHB1	ENSG00000154928	2.03502	0.962073	1	1.92636	0.961355	1	0.0198438	locus_278.cred2	4246716	6.007	1.885e-09	0.793241	0.974654	No	No	TRUE
rs1725996	3	135066172	T	A	EPHB1	ENSG00000154928	2.03502	0.962073	1	1.92636	0.961355	1	0.0192907	locus_278.cred2	4246716	6.035	1.591e-09	0.794235	0.974654	No	No	TRUE
rs824090	3	135167696	G	C	EPHB1	ENSG00000154928	2.03502	0.962073	1	1.92636	0.961355	1	0.0176746	locus_278.cred2	3943075	-6.571	5.004e-11	0.207753		No		TRUE
rs12494120	3	135167677	C	A	EPHB1	ENSG00000154928	2.03502	0.962073	1	1.92636	0.961355	1	0.0176387	locus_278.cred2	3943075	-6.57	5.016e-11	0.207753		No		TRUE
rs824074	3	135096627	G	C	EPHB1	ENSG00000154928	2.03502	0.962073	1	1.92636	0.961355	1	0.0169594	locus_278.cred2	4246716	6.364	1.96e-10	0.807157	0.973886	No	No	TRUE
rs824099	3	135174363	A	G	EPHB1	ENSG00000154928	2.03502	0.962073	1	1.92636	0.961355	1	0.016504	locus_278.cred2	3943075	-6.611	3.824e-11	0.194831		No		TRUE
rs1661471	3	135064572	T	A	EPHB1	ENSG00000154928	2.03502	0.962073	1	1.92636	0.961355	1	0.0155579	locus_278.cred2	4246716	6.405	1.503e-10	0.792247	0.872504	No	No	TRUE
rs1405488	3	135063767	A	T	EPHB1	ENSG00000154928	2.03502	0.962073	1	1.92636	0.961355	1	0.0146009	locus_278.cred2	4246716	5.979	2.245e-09	0.794235	0.974654	No	No	TRUE
rs62295230	3	135063260	C	G	EPHB1	ENSG00000154928	2.03502	0.962073	1	1.92636	0.961355	1	0.0130874	locus_278.cred2	4246716	6.391	1.653e-10	0.793241	0.873272	No	No	TRUE
rs824100	3	135172160	A	G	EPHB1	ENSG00000154928	2.03502	0.962073	1	1.92636	0.961355	1	0.00930022	locus_278.cred2	3943075	-6.47	9.775e-11	0.197813		No		TRUE
rs941132	3	135173458	A	C	EPHB1	ENSG00000154928	2.03502	0.962073	1	1.92636	0.961355	1	0.00834392	locus_278.cred2	3943075	-6.495	8.33e-11	0.198807		No		TRUE
rs1069515	3	135059985	C	A	EPHB1	ENSG00000154928	2.03502	0.962073	1	1.92636	0.961355	1	0.00772405	locus_278.cred2	4246716	6.276	3.473e-10	0.794235	0.8702	No	No	TRUE
rs824071	3	135100339	A	G	EPHB1	ENSG00000154928	2.03502	0.962073	1	1.92636	0.961355	1	0.0075071	locus_278.cred2	3943075	-6.346	2.203e-10	0.193837		No		TRUE
rs824091	3	135161934	A	G	EPHB1	ENSG00000154928	2.03502	0.962073	1	1.92636	0.961355	1	0.00704851	locus_278.cred2	3943075	-6.399	1.565e-10	0.198807		No		TRUE
rs711949	3	135113992	G	C	EPHB1	ENSG00000154928	2.03502	0.962073	1	1.92636	0.961355	1	0.00690739	locus_278.cred2	4246716	-6.513	7.351e-11	0.203777	0.142089	No	No	TRUE
rs711956	3	135135440	C	G	EPHB1	ENSG00000154928	2.03502	0.962073	1	1.92636	0.961355	1	0.00682866	locus_278.cred2	3943075	-6.506	7.698e-11	0.198807		No		TRUE
rs844029	3	135165561	T	C	EPHB1	ENSG00000154928	2.03502	0.962073	1	1.92636	0.961355	1	0.00629146	locus_278.cred2	3943075	-6.454	1.091e-10	0.202783		No		TRUE
rs824093	3	135159149	A	G	EPHB1	ENSG00000154928	2.03502	0.962073	1	1.92636	0.961355	1	0.00605089	locus_278.cred2	3943075	-6.415	1.409e-10	0.199801		No		TRUE
rs711958	3	135136307	G	A	EPHB1	ENSG00000154928	2.03502	0.962073	1	1.92636	0.961355	1	0.00601537	locus_278.cred2	3943075	-6.462	1.034e-10	0.199801		No		TRUE
rs1094810	3	135150822	T	C	EPHB1	ENSG00000154928	2.03502	0.962073	1	1.92636	0.961355	1	0.00540949	locus_278.cred2	3943075	-6.456	1.073e-10	0.197813		No		TRUE
rs824088	3	135141289	C	T	EPHB1	ENSG00000154928	2.03502	0.962073	1	1.92636	0.961355	1	0.00520636	locus_278.cred2	3943075	-6.459	1.052e-10	0.198807		No		TRUE
rs711961	3	135174081	A	G	EPHB1	ENSG00000154928	2.03502	0.962073	1	1.92636	0.961355	1	0.00484203	locus_278.cred2	3943075	-6.348	2.183e-10	0.197813		No		TRUE
rs823978	3	135143297	T	C	EPHB1	ENSG00000154928	2.03502	0.962073	1	1.92636	0.961355	1	0.00465461	locus_278.cred2	3943075	-6.439	1.201e-10	0.201789		No		TRUE
rs850699	3	135141334	A	G	EPHB1	ENSG00000154928	2.03502	0.962073	1	1.92636	0.961355	1	0.00425144	locus_278.cred2	3943075	-6.424	1.329e-10	0.198807		No		TRUE
rs711924	3	135067386	C	T	EPHB1	ENSG00000154928	2.03502	0.962073	1	1.92636	0.961355	1	0.00423473	locus_278.cred2	4246716	6.259	3.884e-10	0.799205	0.87404	No	No	TRUE
rs1069511	3	135061318	G	A	EPHB1	ENSG00000154928	2.03502	0.962073	1	1.92636	0.961355	1	0.00399546	locus_278.cred2	4246716	6.256	3.948e-10	0.798211	0.867896	No	No	TRUE
rs61789017	3	135502251	A	G	EPHB1	ENSG00000154928	2.03502	0.66331	0.894384	1.92636	0.658261	0.89322	0.119724	locus_278.cred3	3943075	-5.618	1.928e-08	0.808151		No		TRUE
rs2176666	3	135511031	A	G	EPHB1	ENSG00000154928	2.03502	0.66331	0.894384	1.92636	0.658261	0.89322	0.116572	locus_278.cred3	3943075	-5.661	1.508e-08	0.810139		No		TRUE
rs73863014	3	135506773	G	A	EPHB1	ENSG00000154928	2.03502	0.66331	0.894384	1.92636	0.658261	0.89322	0.0928039	locus_278.cred3	3943075	-5.614	1.974e-08	0.810139		No		TRUE
rs61789020	3	135512736	G	A	EPHB1	ENSG00000154928	2.03502	0.66331	0.894384	1.92636	0.658261	0.89322	0.0897752	locus_278.cred3	3943075	-5.607	2.053e-08	0.810139		No		TRUE
rs1878992	3	135516004	C	T	EPHB1	ENSG00000154928	2.03502	0.66331	0.894384	1.92636	0.658261	0.89322	0.0857477	locus_278.cred3	3943075	-5.598	2.168e-08	0.810139		No		TRUE
rs56380708	3	135509639	C	T	EPHB1	ENSG00000154928	2.03502	0.66331	0.894384	1.92636	0.658261	0.89322	0.0752709	locus_278.cred3	3943075	-5.571	2.529e-08	0.810139		No		TRUE
rs61789027	3	135530236	G	A	EPHB1	ENSG00000154928	2.03502	0.66331	0.894384	1.92636	0.658261	0.89322	0.0641317	locus_278.cred3	3943075	-5.517	3.441e-08	0.810139		No		TRUE
rs61789026	3	135528997	A	C	EPHB1	ENSG00000154928	2.03502	0.66331	0.894384	1.92636	0.658261	0.89322	0.0485176	locus_278.cred3	3943075	-5.441	5.289e-08	0.809145		No		TRUE
rs72975672	3	135533161	G	A	EPHB1	ENSG00000154928	2.03502	0.66331	0.894384	1.92636	0.658261	0.89322	0.0467725	locus_278.cred3	3943075	-5.408	6.371e-08	0.803181		No		TRUE
rs6786217	3	135494103	C	T	EPHB1	ENSG00000154928	2.03502	0.66331	0.894384	1.92636	0.658261	0.89322	0.0465785	locus_278.cred3	3943075	-5.591	2.258e-08	0.807157		No		TRUE
rs59534722	3	135534049	A	C	EPHB1	ENSG00000154928	2.03502	0.66331	0.894384	1.92636	0.658261	0.89322	0.0456726	locus_278.cred3	3943075	-5.436	5.445e-08	0.803181		No		TRUE
rs113139024	3	135533562	T	G	EPHB1	ENSG00000154928	2.03502	0.66331	0.894384	1.92636	0.658261	0.89322	0.0392382	locus_278.cred3	3943075	-5.39	7.056e-08	0.803181		No		TRUE
rs57895104	3	135526184	G	A	EPHB1	ENSG00000154928	2.03502	0.66331	0.894384	1.92636	0.658261	0.89322	0.0302988	locus_278.cred3	3943075	-5.308	1.106e-07	0.812127		No		TRUE
rs57767257	3	135525911	T	G	EPHB1	ENSG00000154928	2.03502	0.66331	0.894384	1.92636	0.658261	0.89322	0.0179761	locus_278.cred3	3943075	-5.195	2.046e-07	0.812127		No		TRUE
rs59165430	3	135478314	G	A	EPHB1	ENSG00000154928	2.03502	0.66331	0.894384	1.92636	0.658261	0.89322	0.016542	locus_278.cred3	3943075	-5.352	8.71e-08	0.809145		No		TRUE
rs61789025	3	135528994	C	T	EPHB1	ENSG00000154928	2.03502	0.66331	0.894384	1.92636	0.658261	0.89322	0.0127726	locus_278.cred3	3943075	-5.141	2.737e-07	0.802187		No		TRUE
rs60349283	3	135523054	C	T	EPHB1	ENSG00000154928	2.03502	0.66331	0.894384	1.92636	0.658261	0.89322	0.0100106	locus_278.cred3	3943075	-5.09	3.573e-07	0.816103		No		TRUE
rs17393848	3	139500591	A	G	NMNAT3	ENSG00000163864	-0.209076	0.531343	0.866663	-0.229193	0.514626	0.86299	0.383775	locus_279.cred1	3943075	6.164	7.08e-10	0.71173		No		FALSE
rs6772801	3	139496471	A	G	NMNAT3	ENSG00000163864	-0.209076	0.531343	0.866663	-0.229193	0.514626	0.86299	0.235162	locus_279.cred1	4246716	6.014	1.805e-09	0.710736	0.866359	No	No	FALSE
rs11710391	3	139494505	A	T	NMNAT3	ENSG00000163864	-0.209076	0.531343	0.866663	-0.229193	0.514626	0.86299	0.180339	locus_279.cred1	3943075	6.04	1.537e-09	0.704771		No		FALSE
rs7430535	3	139494219	C	T	NMNAT3	ENSG00000163864	-0.209076	0.531343	0.866663	-0.229193	0.514626	0.86299	0.116584	locus_279.cred1	3943075	5.96	2.525e-09	0.704771		No		FALSE
rs11921923	3	139495230	C	G	NMNAT3	ENSG00000163864	-0.209076	0.531343	0.866663	-0.229193	0.514626	0.86299	0.0429096	locus_279.cred1	3943075	5.754	8.697e-09	0.673956		No		FALSE
rs437021	1	61738270	C	T	NFIA	ENSG00000162599	1.2891	0.964542	1	1.21621	0.963248	1	0.322503	locus_28.cred1	4246716	8.446	3.014e-17	0.548708	0.950845	No	No	TRUE
rs446952	1	61738636	C	T	NFIA	ENSG00000162599	1.2891	0.964542	1	1.21621	0.963248	1	0.305191	locus_28.cred1	4246716	8.374	5.558e-17	0.548708	0.950077	No	No	TRUE
rs332833	1	61704363	G	A	NFIA	ENSG00000162599	1.2891	0.964542	1	1.21621	0.963248	1	0.205567	locus_28.cred1	3943075	-8.189	2.637e-16	0.4334		No		TRUE
rs332831	1	61689722	A	G	NFIA	ENSG00000162599	1.2891	0.964542	1	1.21621	0.963248	1	0.0883868	locus_28.cred1	3943075	-8.053	8.071e-16	0.430417		No		TRUE
rs182823	1	61680266	C	T	NFIA	ENSG00000162599	1.2891	0.964542	1	1.21621	0.963248	1	0.0290285	locus_28.cred1	3943075	-7.694	1.429e-14	0.416501		No		TRUE
rs2067774	1	61784017	C	T	NFIA	ENSG00000162599	1.2891	0.950931	1	1.21621	0.949625	1	0.486556	locus_28.cred2	3943075	-6.775	1.248e-11	0.877734		No		TRUE
rs12735438	1	61793593	T	G	NFIA	ENSG00000162599	1.2891	0.950931	1	1.21621	0.949625	1	0.159515	locus_28.cred2	3943075	-6.593	4.296e-11	0.87674		No		TRUE
rs35083921	1	61796460	T	C	NFIA	ENSG00000162599	1.2891	0.950931	1	1.21621	0.949625	1	0.0511198	locus_28.cred2	3943075	-6.143	8.08e-10	0.869781		No		TRUE
rs34094870	1	61817946	G	A	NFIA	ENSG00000162599	1.2891	0.950931	1	1.21621	0.949625	1	0.0475958	locus_28.cred2	3943075	-5.922	3.179e-09	0.868787		No		TRUE
rs67885818	1	61810427	C	T	NFIA	ENSG00000162599	1.2891	0.950931	1	1.21621	0.949625	1	0.0473734	locus_28.cred2	4246716	-5.385	7.228e-08	0.868787	0.958525	No	No	TRUE
rs7544213	1	61821411	C	T	NFIA	ENSG00000162599	1.2891	0.950931	1	1.21621	0.949625	1	0.0406316	locus_28.cred2	3943075	-5.931	3.009e-09	0.869781		No		TRUE
rs7555828	1	61821093	T	A	NFIA	ENSG00000162599	1.2891	0.950931	1	1.21621	0.949625	1	0.0387318	locus_28.cred2	3943075	-5.924	3.144e-09	0.869781		No		TRUE
rs6657128	1	61783126	A	G	NFIA	ENSG00000162599	1.2891	0.950931	1	1.21621	0.949625	1	0.0381574	locus_28.cred2	3943075	-6.426	1.311e-10	0.87674		No		TRUE
rs12745353	1	61804181	C	G	NFIA	ENSG00000162599	1.2891	0.950931	1	1.21621	0.949625	1	0.0358056	locus_28.cred2	4246716	-5.619	1.924e-08	0.868787	0.966206	No	No	TRUE
rs12743816	1	61809214	C	T	NFIA	ENSG00000162599	1.2891	0.950931	1	1.21621	0.949625	1	0.0159701	locus_28.cred2	4246716	-5.33	9.8e-08	0.868787	0.962366	No	No	TRUE
rs1499875	3	140325868	C	G	CLSTN2	ENSG00000158258	0.243288	0.480564	0.854895	0.244835	0.472656	0.852868	0.121804	locus_280.cred1	3943075	6.927	4.288e-12	0.331014		No		TRUE
rs1499874	3	140325874	G	A	CLSTN2	ENSG00000158258	0.243288	0.480564	0.854895	0.244835	0.472656	0.852868	0.106564	locus_280.cred1	3943075	6.908	4.928e-12	0.331014		No		TRUE
rs696578	3	140317417	A	G	CLSTN2	ENSG00000158258	0.243288	0.480564	0.854895	0.244835	0.472656	0.852868	0.0802846	locus_280.cred1	3943075	6.86	6.883e-12	0.33002		No		TRUE
rs698657	3	140320535	G	A	CLSTN2	ENSG00000158258	0.243288	0.480564	0.854895	0.244835	0.472656	0.852868	0.0775785	locus_280.cred1	3943075	6.861	6.858e-12	0.331014		No		TRUE
rs863903	3	140320865	T	G	CLSTN2	ENSG00000158258	0.243288	0.480564	0.854895	0.244835	0.472656	0.852868	0.0752232	locus_280.cred1	3943075	6.854	7.187e-12	0.33002		No		TRUE
rs696577	3	140316624	T	C	CLSTN2	ENSG00000158258	0.243288	0.480564	0.854895	0.244835	0.472656	0.852868	0.0734636	locus_280.cred1	3943075	6.847	7.55e-12	0.33002		No		TRUE
rs1466847	3	140324012	A	G	CLSTN2	ENSG00000158258	0.243288	0.480564	0.854895	0.244835	0.472656	0.852868	0.0702307	locus_280.cred1	3943075	6.844	7.72e-12	0.33002		No		TRUE
rs347967	3	140311901	C	T	CLSTN2	ENSG00000158258	0.243288	0.480564	0.854895	0.244835	0.472656	0.852868	0.0526142	locus_280.cred1	3943075	6.799	1.053e-11	0.331014		No		TRUE
rs702278	3	140337903	C	A	CLSTN2	ENSG00000158258	0.243288	0.480564	0.854895	0.244835	0.472656	0.852868	0.0424829	locus_280.cred1	3943075	6.77	1.284e-11	0.331014		No		TRUE
rs16850633	3	140315715	A	G	CLSTN2	ENSG00000158258	0.243288	0.480564	0.854895	0.244835	0.472656	0.852868	0.0377141	locus_280.cred1	3943075	-6.746	1.522e-11	0.670974		No		TRUE
rs1499876	3	140330785	C	T	CLSTN2	ENSG00000158258	0.243288	0.480564	0.854895	0.244835	0.472656	0.852868	0.0352143	locus_280.cred1	3943075	-6.739	1.595e-11	0.670974		No		TRUE
rs836929	3	140342258	G	A	CLSTN2	ENSG00000158258	0.243288	0.480564	0.854895	0.244835	0.472656	0.852868	0.0165576	locus_280.cred1	4246716	6.844	7.694e-12	0.332008	0.493088	No	No	TRUE
rs9843100	3	140346712	T	C	CLSTN2	ENSG00000158258	0.243288	0.480564	0.854895	0.244835	0.472656	0.852868	0.0154981	locus_280.cred1	4246716	6.834	8.25e-12	0.332008	0.493088	No	No	TRUE
rs967670	3	140347623	T	G	CLSTN2	ENSG00000158258	0.243288	0.480564	0.854895	0.244835	0.472656	0.852868	0.013425	locus_280.cred1	4246716	6.815	9.456e-12	0.332008	0.493088	No	No	TRUE
rs1706546	3	140348239	T	C	CLSTN2	ENSG00000158258	0.243288	0.480564	0.854895	0.244835	0.472656	0.852868	0.0127529	locus_280.cred1	4246716	6.811	9.707e-12	0.333002	0.491551	No	No	TRUE
rs967669	3	140347608	G	A	CLSTN2	ENSG00000158258	0.243288	0.480564	0.854895	0.244835	0.472656	0.852868	0.012125	locus_280.cred1	4246716	6.801	1.036e-11	0.333002	0.493088	No	No	TRUE
rs55895318	3	140351440	A	G	CLSTN2	ENSG00000158258	0.243288	0.480564	0.854895	0.244835	0.472656	0.852868	0.00762171	locus_280.cred1	3943075	-6.503	7.863e-11	0.670974		No		TRUE
rs698660	3	140342073	A	G	CLSTN2	ENSG00000158258	0.243288	0.480564	0.854895	0.244835	0.472656	0.852868	0.0068368	locus_280.cred1	4246716	6.549	5.788e-11	0.33002	0.28341	No	No	TRUE
rs698671	3	140400855	C	A	CLSTN2	ENSG00000158258	0.243288	0.480564	0.854895	0.244835	0.472656	0.852868	0.00635585	locus_280.cred1	3943075	-6.477	9.355e-11	0.667992		No		TRUE
rs1690857	3	140347765	G	A	CLSTN2	ENSG00000158258	0.243288	0.480564	0.854895	0.244835	0.472656	0.852868	0.00623721	locus_280.cred1	4246716	6.543	6.013e-11	0.331014	0.277266	No	No	TRUE
rs698670	3	140400833	T	C	CLSTN2	ENSG00000158258	0.243288	0.480564	0.854895	0.244835	0.472656	0.852868	0.00577992	locus_280.cred1	3943075	-6.462	1.033e-10	0.667992		No		TRUE
rs1441874	3	140354983	C	T	CLSTN2	ENSG00000158258	0.243288	0.480564	0.854895	0.244835	0.472656	0.852868	0.00563805	locus_280.cred1	3943075	-6.463	1.027e-10	0.666998		No		TRUE
rs1696194	3	140349344	C	T	CLSTN2	ENSG00000158258	0.243288	0.480564	0.854895	0.244835	0.472656	0.852868	0.00555026	locus_280.cred1	4246716	-6.514	7.327e-11	0.668986	0.722734	No	No	TRUE
rs1494525	3	140350362	T	C	CLSTN2	ENSG00000158258	0.243288	0.480564	0.854895	0.244835	0.472656	0.852868	0.0053149	locus_280.cred1	4246716	-6.515	7.256e-11	0.668986	0.722734	No	No	TRUE
rs1690856	3	140348018	C	T	CLSTN2	ENSG00000158258	0.243288	0.480564	0.854895	0.244835	0.472656	0.852868	0.00521907	locus_280.cred1	4246716	6.511	7.472e-11	0.331014	0.277266	No	No	TRUE
rs698677	3	140408467	T	C	CLSTN2	ENSG00000158258	0.243288	0.480564	0.854895	0.244835	0.472656	0.852868	0.00374797	locus_280.cred1	3943075	-6.395	1.611e-10	0.66998		No		TRUE
rs1837862	3	140355181	C	G	CLSTN2	ENSG00000158258	0.243288	0.480564	0.854895	0.244835	0.472656	0.852868	0.00374732	locus_280.cred1	4246716	-6.49	8.604e-11	0.667992	0.718894	No	No	TRUE
rs35726061	3	140381675	A	G	CLSTN2	ENSG00000158258	0.243288	0.480564	0.854895	0.244835	0.472656	0.852868	0.00371169	locus_280.cred1	3943075	-6.392	1.64e-10	0.667992		No		TRUE
rs698675	3	140405654	C	T	CLSTN2	ENSG00000158258	0.243288	0.480564	0.854895	0.244835	0.472656	0.852868	0.00301172	locus_280.cred1	3943075	-6.36	2.024e-10	0.66998		No		TRUE
rs1070454	3	140377738	C	T	CLSTN2	ENSG00000158258	0.243288	0.480564	0.854895	0.244835	0.472656	0.852868	0.00290307	locus_280.cred1	3943075	-6.352	2.12e-10	0.667992		No		TRUE
rs1097696	3	140383322	A	G	CLSTN2	ENSG00000158258	0.243288	0.480564	0.854895	0.244835	0.472656	0.852868	0.00288257	locus_280.cred1	3943075	-6.351	2.136e-10	0.667992		No		TRUE
rs1070453	3	140373289	C	T	CLSTN2	ENSG00000158258	0.243288	0.480564	0.854895	0.244835	0.472656	0.852868	0.00281927	locus_280.cred1	3943075	-6.348	2.186e-10	0.667992		No		TRUE
rs1696213	3	140389069	G	C	CLSTN2	ENSG00000158258	0.243288	0.480564	0.854895	0.244835	0.472656	0.852868	0.00270357	locus_280.cred1	3943075	-6.341	2.284e-10	0.667992		No		TRUE
rs1696219	3	140398124	T	C	CLSTN2	ENSG00000158258	0.243288	0.480564	0.854895	0.244835	0.472656	0.852868	0.00266097	locus_280.cred1	3943075	-6.338	2.322e-10	0.667992		No		TRUE
rs1690879	3	140397653	C	A	CLSTN2	ENSG00000158258	0.243288	0.480564	0.854895	0.244835	0.472656	0.852868	0.0026182	locus_280.cred1	3943075	-6.336	2.361e-10	0.667992		No		TRUE
rs1690852	3	140351964	C	T	CLSTN2	ENSG00000158258	0.243288	0.480564	0.854895	0.244835	0.472656	0.852868	0.00260795	locus_280.cred1	4246716	-6.624	3.498e-11	0.645129	0.50768	No	No	TRUE
rs1441877	3	140357272	G	C	CLSTN2	ENSG00000158258	0.243288	0.480564	0.854895	0.244835	0.472656	0.852868	0.00260467	locus_280.cred1	4246716	-6.411	1.442e-10	0.66998	0.72427	No	No	TRUE
rs73233016	3	140392348	C	T	CLSTN2	ENSG00000158258	0.243288	0.480564	0.854895	0.244835	0.472656	0.852868	0.0025877	locus_280.cred1	3943075	-6.334	2.39e-10	0.667992		No		TRUE
rs837660	3	140383827	G	T	CLSTN2	ENSG00000158258	0.243288	0.480564	0.854895	0.244835	0.472656	0.852868	0.00246425	locus_280.cred1	3943075	-6.326	2.516e-10	0.667992		No		TRUE
rs698672	3	140400958	T	C	CLSTN2	ENSG00000158258	0.243288	0.480564	0.854895	0.244835	0.472656	0.852868	0.00241724	locus_280.cred1	3943075	-6.323	2.567e-10	0.667992		No		TRUE
rs698666	3	140399077	G	T	CLSTN2	ENSG00000158258	0.243288	0.480564	0.854895	0.244835	0.472656	0.852868	0.0023222	locus_280.cred1	3943075	-6.316	2.677e-10	0.667992		No		TRUE
rs2335472	3	140357942	C	T	CLSTN2	ENSG00000158258	0.243288	0.480564	0.854895	0.244835	0.472656	0.852868	0.00231609	locus_280.cred1	4246716	-6.391	1.645e-10	0.66998	0.72427	No	No	TRUE
rs698668	3	140400169	A	T	CLSTN2	ENSG00000158258	0.243288	0.480564	0.854895	0.244835	0.472656	0.852868	0.00231502	locus_280.cred1	3943075	-6.316	2.685e-10	0.667992		No		TRUE
rs698676	3	140407609	T	C	CLSTN2	ENSG00000158258	0.243288	0.480564	0.854895	0.244835	0.472656	0.852868	0.00224681	locus_280.cred1	3943075	-6.312	2.749e-10	0.66998		No		TRUE
rs56088529	3	142146369	A	G	XRN1	ENSG00000114127	0.5318	0.370859	0.819258	0.511631	0.376236	0.821467	0.115067	locus_281.cred1	4246716	-6.61	3.843e-11	0.850895	0.847158	No	No	TRUE
rs73238185	3	142141177	T	C	XRN1	ENSG00000114127	0.5318	0.370859	0.819258	0.511631	0.376236	0.821467	0.0386043	locus_281.cred1	4246716	-6.426	1.307e-10	0.850895	0.892473	No	No	TRUE
rs6777420	3	142002869	C	T	XRN1	ENSG00000114127	0.5318	0.370859	0.819258	0.511631	0.376236	0.821467	0.0374353	locus_281.cred1	3943075	-6.231	4.631e-10	0.853877		No		TRUE
rs114066728	3	142022265	T	C	XRN1	ENSG00000114127	0.5318	0.370859	0.819258	0.511631	0.376236	0.821467	0.0371854	locus_281.cred1	3943075	-6.229	4.694e-10	0.854871		No		TRUE
rs112037494	3	142147152	G	A	XRN1	ENSG00000114127	0.5318	0.370859	0.819258	0.511631	0.376236	0.821467	0.0322558	locus_281.cred1	4246716	-6.416	1.397e-10	0.850895	0.847158	No	No	TRUE
rs11720007	3	142134712	T	G	XRN1	ENSG00000114127	0.5318	0.370859	0.819258	0.511631	0.376236	0.821467	0.030495	locus_281.cred1	4246716	-6.407	1.483e-10	0.850895	0.84639	No	No	TRUE
rs73238173	3	142110644	C	G	XRN1	ENSG00000114127	0.5318	0.370859	0.819258	0.511631	0.376236	0.821467	0.0300726	locus_281.cred1	4246716	-6.405	1.507e-10	0.850895	0.847158	No	No	TRUE
rs73238186	3	142141180	A	C	XRN1	ENSG00000114127	0.5318	0.370859	0.819258	0.511631	0.376236	0.821467	0.0293181	locus_281.cred1	4246716	-6.385	1.719e-10	0.850895	0.892473	No	No	TRUE
rs7633870	3	142118914	A	G	XRN1	ENSG00000114127	0.5318	0.370859	0.819258	0.511631	0.376236	0.821467	0.0280168	locus_281.cred1	4246716	-6.383	1.738e-10	0.850895	0.85023	No	No	TRUE
rs111834982	3	142019751	A	G	XRN1	ENSG00000114127	0.5318	0.370859	0.819258	0.511631	0.376236	0.821467	0.027757	locus_281.cred1	3943075	-6.182	6.317e-10	0.854871		No		TRUE
rs73238148	3	142061446	G	A	XRN1	ENSG00000114127	0.5318	0.370859	0.819258	0.511631	0.376236	0.821467	0.0276722	locus_281.cred1	4246716	-6.392	1.636e-10	0.850895	0.847158	No	No	TRUE
rs73238136	3	142038959	T	C	XRN1	ENSG00000114127	0.5318	0.370859	0.819258	0.511631	0.376236	0.821467	0.0273188	locus_281.cred1	3943075	-6.169	6.889e-10	0.850895		No		TRUE
rs73238170	3	142100311	T	A	XRN1	ENSG00000114127	0.5318	0.370859	0.819258	0.511631	0.376236	0.821467	0.0267596	locus_281.cred1	4246716	-6.387	1.694e-10	0.850895	0.847158	No	No	TRUE
rs7642634	3	142110818	T	C	XRN1	ENSG00000114127	0.5318	0.370859	0.819258	0.511631	0.376236	0.821467	0.0260941	locus_281.cred1	4246716	-6.377	1.807e-10	0.853877	0.847926	No	No	TRUE
rs56370391	3	142084647	A	G	XRN1	ENSG00000114127	0.5318	0.370859	0.819258	0.511631	0.376236	0.821467	0.0249498	locus_281.cred1	4246716	-6.376	1.821e-10	0.850895	0.847158	No	No	TRUE
rs6769123	3	142107897	A	G	XRN1	ENSG00000114127	0.5318	0.370859	0.819258	0.511631	0.376236	0.821467	0.0242132	locus_281.cred1	4246716	-6.371	1.872e-10	0.850895	0.847158	No	No	TRUE
rs73238140	3	142046665	T	G	XRN1	ENSG00000114127	0.5318	0.370859	0.819258	0.511631	0.376236	0.821467	0.0240341	locus_281.cred1	3943075	-6.148	7.844e-10	0.850895		No		TRUE
rs11720762	3	142140511	T	G	XRN1	ENSG00000114127	0.5318	0.370859	0.819258	0.511631	0.376236	0.821467	0.0229891	locus_281.cred1	4246716	-6.354	2.097e-10	0.850895	0.850998	No	No	TRUE
rs11708870	3	142070013	A	G	XRN1	ENSG00000114127	0.5318	0.370859	0.819258	0.511631	0.376236	0.821467	0.0224643	locus_281.cred1	4246716	-6.333	2.403e-10	0.850895	0.892473	No	No	TRUE
rs73238187	3	142143674	T	C	XRN1	ENSG00000114127	0.5318	0.370859	0.819258	0.511631	0.376236	0.821467	0.021667	locus_281.cred1	4246716	-6.345	2.221e-10	0.850895	0.850998	No	No	TRUE
rs73238144	3	142055624	A	C	XRN1	ENSG00000114127	0.5318	0.370859	0.819258	0.511631	0.376236	0.821467	0.0212856	locus_281.cred1	3943075	-6.128	8.872e-10	0.850895		No		TRUE
rs55687115	3	142148372	G	A	XRN1	ENSG00000114127	0.5318	0.370859	0.819258	0.511631	0.376236	0.821467	0.0209494	locus_281.cred1	4246716	-6.338	2.323e-10	0.850895	0.860983	No	No	TRUE
rs73238145	3	142060559	G	A	XRN1	ENSG00000114127	0.5318	0.370859	0.819258	0.511631	0.376236	0.821467	0.0208264	locus_281.cred1	4246716	-6.336	2.361e-10	0.850895	0.850998	No	No	TRUE
rs6780665	3	142063689	G	A	XRN1	ENSG00000114127	0.5318	0.370859	0.819258	0.511631	0.376236	0.821467	0.0198991	locus_281.cred1	4246716	-6.341	2.286e-10	0.850895	0.847158	No	No	TRUE
rs11709758	3	142104427	T	C	XRN1	ENSG00000114127	0.5318	0.370859	0.819258	0.511631	0.376236	0.821467	0.019013	locus_281.cred1	4246716	-6.325	2.536e-10	0.850895	0.850998	No	No	TRUE
rs73238131	3	142006452	C	A	XRN1	ENSG00000114127	0.5318	0.370859	0.819258	0.511631	0.376236	0.821467	0.0184131	locus_281.cred1	3943075	-6.116	9.584e-10	0.854871		No		TRUE
rs113785658	3	142079543	A	C	XRN1	ENSG00000114127	0.5318	0.370859	0.819258	0.511631	0.376236	0.821467	0.0183036	locus_281.cred1	4246716	-6.301	2.958e-10	0.850895	0.892473	No	No	TRUE
rs73238130	3	142004004	G	A	XRN1	ENSG00000114127	0.5318	0.370859	0.819258	0.511631	0.376236	0.821467	0.0172754	locus_281.cred1	3943075	-6.107	1.016e-09	0.853877		No		TRUE
rs111253465	3	142147129	T	C	XRN1	ENSG00000114127	0.5318	0.370859	0.819258	0.511631	0.376236	0.821467	0.0167834	locus_281.cred1	4246716	-6.305	2.873e-10	0.850895	0.850998	No	No	TRUE
rs112722008	3	142053561	A	G	XRN1	ENSG00000114127	0.5318	0.370859	0.819258	0.511631	0.376236	0.821467	0.0160695	locus_281.cred1	4246716	-6.272	3.565e-10	0.850895	0.892473	No	No	TRUE
rs73238158	3	142078215	G	A	XRN1	ENSG00000114127	0.5318	0.370859	0.819258	0.511631	0.376236	0.821467	0.0149013	locus_281.cred1	4246716	-6.293	3.116e-10	0.850895	0.857911	No	No	TRUE
rs11714528	3	142133218	C	T	XRN1	ENSG00000114127	0.5318	0.370859	0.819258	0.511631	0.376236	0.821467	0.0132183	locus_281.cred1	4246716	-6.261	3.833e-10	0.850895	0.892473	No	No	TRUE
rs11719737	3	142164017	T	C	XRN1	ENSG00000114127	0.5318	0.370859	0.819258	0.511631	0.376236	0.821467	0.0130878	locus_281.cred1	4246716	-6.26	3.858e-10	0.853877	0.891705	No	No	TRUE
rs73238161	3	142081981	A	C	XRN1	ENSG00000114127	0.5318	0.370859	0.819258	0.511631	0.376236	0.821467	0.0110307	locus_281.cred1	4246716	-6.224	4.836e-10	0.850895	0.892473	No	No	TRUE
rs73238155	3	142073145	G	A	XRN1	ENSG00000114127	0.5318	0.370859	0.819258	0.511631	0.376236	0.821467	0.0108367	locus_281.cred1	4246716	-6.23	4.66e-10	0.850895	0.860983	No	No	TRUE
rs73238176	3	142114256	G	A	XRN1	ENSG00000114127	0.5318	0.370859	0.819258	0.511631	0.376236	0.821467	0.0106413	locus_281.cred1	4246716	-6.228	4.736e-10	0.850895	0.892473	No	No	TRUE
rs73238152	3	142071081	C	T	XRN1	ENSG00000114127	0.5318	0.370859	0.819258	0.511631	0.376236	0.821467	0.00968397	locus_281.cred1	4246716	-6.217	5.08e-10	0.854871	0.893241	No	No	TRUE
rs116196326	3	142059684	A	T	XRN1	ENSG00000114127	0.5318	0.370859	0.819258	0.511631	0.376236	0.821467	0.0092238	locus_281.cred1	4246716	-6.197	5.75e-10	0.850895	0.892473	No	No	TRUE
rs2306700	3	142123841	C	T	XRN1	ENSG00000114127	0.5318	0.370859	0.819258	0.511631	0.376236	0.821467	0.00810565	locus_281.cred1	4246716	-6.187	6.15e-10	0.851889	0.840246	No	No	TRUE
rs11711179	3	142159885	G	A	XRN1	ENSG00000114127	0.5318	0.370859	0.819258	0.511631	0.376236	0.821467	0.00751359	locus_281.cred1	4246716	-6.099	1.068e-09	0.851889	0.96851	No	No	TRUE
rs4683730	3	142803250	A	G	U2SURP	ENSG00000163714	0.297148	0.358956	0.814157	0.301137	0.36864	0.818329	0.0537999	locus_282.cred1	3943075	-6.552	5.692e-11	0.378728		No		TRUE
rs13075955	3	142790435	C	T	U2SURP	ENSG00000163714	0.297148	0.358956	0.814157	0.301137	0.36864	0.818329	0.0456705	locus_282.cred1	4246716	-5.523	3.332e-08	0.39165	0.5	No	No	TRUE
rs10451867	3	142790604	G	A	U2SURP	ENSG00000163714	0.297148	0.358956	0.814157	0.301137	0.36864	0.818329	0.0455029	locus_282.cred1	4246716	-5.517	3.445e-08	0.39165	0.496928	No	No	TRUE
rs12490776	3	142786682	C	T	U2SURP	ENSG00000163714	0.297148	0.358956	0.814157	0.301137	0.36864	0.818329	0.0359148	locus_282.cred1	4246716	-5.403	6.548e-08	0.390656	0.50384	No	No	TRUE
rs11709036	3	142809367	T	C	U2SURP	ENSG00000163714	0.297148	0.358956	0.814157	0.301137	0.36864	0.818329	0.0302963	locus_282.cred1	3943075	-6.439	1.203e-10	0.39165		No		TRUE
rs13715	3	142779032	A	G	U2SURP	ENSG00000163714	0.297148	0.358956	0.814157	0.301137	0.36864	0.818329	0.0268437	locus_282.cred1	4246716	-5.452	4.972e-08	0.388668	0.498464	No	No	TRUE
rs936197	3	142785413	G	C	U2SURP	ENSG00000163714	0.297148	0.358956	0.814157	0.301137	0.36864	0.818329	0.0241218	locus_282.cred1	4246716	-5.379	7.486e-08	0.390656	0.50384	No	No	TRUE
rs4683723	3	142754236	A	T	U2SURP	ENSG00000163714	0.297148	0.358956	0.814157	0.301137	0.36864	0.818329	0.0211417	locus_282.cred1	3943075	-6.401	1.543e-10	0.388668		No		TRUE
rs9847059	3	142781971	G	A	U2SURP	ENSG00000163714	0.297148	0.358956	0.814157	0.301137	0.36864	0.818329	0.0191289	locus_282.cred1	3943075	-6.395	1.601e-10	0.383698		No		TRUE
rs9862433	3	142781622	T	C	U2SURP	ENSG00000163714	0.297148	0.358956	0.814157	0.301137	0.36864	0.818329	0.0186588	locus_282.cred1	3943075	-6.397	1.585e-10	0.38171		No		TRUE
rs10513184	3	142783108	G	A	U2SURP	ENSG00000163714	0.297148	0.358956	0.814157	0.301137	0.36864	0.818329	0.0185234	locus_282.cred1	4246716	-5.446	5.141e-08	0.388668	0.504608	No	No	TRUE
rs13094293	3	142784321	T	C	U2SURP	ENSG00000163714	0.297148	0.358956	0.814157	0.301137	0.36864	0.818329	0.0181749	locus_282.cred1	3943075	-6.387	1.691e-10	0.383698		No		TRUE
rs7648143	3	142783959	A	G	U2SURP	ENSG00000163714	0.297148	0.358956	0.814157	0.301137	0.36864	0.818329	0.0177003	locus_282.cred1	3943075	-6.383	1.739e-10	0.383698		No		TRUE
rs2353411	3	142764578	T	C	U2SURP	ENSG00000163714	0.297148	0.358956	0.814157	0.301137	0.36864	0.818329	0.0170907	locus_282.cred1	3943075	-6.383	1.74e-10	0.38171		No		TRUE
rs7644475	3	142726135	T	C	U2SURP	ENSG00000163714	0.297148	0.358956	0.814157	0.301137	0.36864	0.818329	0.0157423	locus_282.cred1	3943075	-6.353	2.109e-10	0.388668		No		TRUE
rs2353408	3	142791030	A	C	U2SURP	ENSG00000163714	0.297148	0.358956	0.814157	0.301137	0.36864	0.818329	0.015535	locus_282.cred1	4246716	-5.569	2.564e-08	0.38171	0.202765	No	No	TRUE
rs4683724	3	142792341	A	G	U2SURP	ENSG00000163714	0.297148	0.358956	0.814157	0.301137	0.36864	0.818329	0.0154426	locus_282.cred1	4246716	-5.528	3.237e-08	0.37674	0.186636	No	No	TRUE
rs9814656	3	142783196	A	G	U2SURP	ENSG00000163714	0.297148	0.358956	0.814157	0.301137	0.36864	0.818329	0.0153704	locus_282.cred1	3943075	-6.365	1.947e-10	0.38171		No		TRUE
rs9877128	3	142762910	C	T	U2SURP	ENSG00000163714	0.297148	0.358956	0.814157	0.301137	0.36864	0.818329	0.014778	locus_282.cred1	3943075	-6.359	2.031e-10	0.38171		No		TRUE
rs9831162	3	142813964	G	T	U2SURP	ENSG00000163714	0.297148	0.358956	0.814157	0.301137	0.36864	0.818329	0.014241	locus_282.cred1	3943075	-6.321	2.607e-10	0.378728		No		TRUE
rs2353409	3	142764692	G	A	U2SURP	ENSG00000163714	0.297148	0.358956	0.814157	0.301137	0.36864	0.818329	0.0137289	locus_282.cred1	3943075	-6.347	2.196e-10	0.38171		No		TRUE
rs7652745	3	142773062	C	T	U2SURP	ENSG00000163714	0.297148	0.358956	0.814157	0.301137	0.36864	0.818329	0.0132645	locus_282.cred1	3943075	-6.365	1.958e-10	0.367793		No		TRUE
rs1868569	3	142789677	T	C	U2SURP	ENSG00000163714	0.297148	0.358956	0.814157	0.301137	0.36864	0.818329	0.0132502	locus_282.cred1	4246716	-5.585	2.332e-08	0.384692	0.200461	No	No	TRUE
rs1449869	3	142752293	G	A	U2SURP	ENSG00000163714	0.297148	0.358956	0.814157	0.301137	0.36864	0.818329	0.0132055	locus_282.cred1	3943075	-6.341	2.288e-10	0.38171		No		TRUE
rs4683721	3	142744777	G	A	U2SURP	ENSG00000163714	0.297148	0.358956	0.814157	0.301137	0.36864	0.818329	0.0124428	locus_282.cred1	3943075	-6.315	2.707e-10	0.388668		No		TRUE
rs10413	3	142779294	C	T	U2SURP	ENSG00000163714	0.297148	0.358956	0.814157	0.301137	0.36864	0.818329	0.01215	locus_282.cred1	3943075	-6.321	2.592e-10	0.383698		No		TRUE
rs13099995	3	142764009	G	A	U2SURP	ENSG00000163714	0.297148	0.358956	0.814157	0.301137	0.36864	0.818329	0.0120918	locus_282.cred1	3943075	-6.309	2.804e-10	0.387674		No		TRUE
rs6796771	3	142763983	C	T	U2SURP	ENSG00000163714	0.297148	0.358956	0.814157	0.301137	0.36864	0.818329	0.0117567	locus_282.cred1	3943075	-6.305	2.889e-10	0.387674		No		TRUE
rs6805417	3	142762487	T	C	U2SURP	ENSG00000163714	0.297148	0.358956	0.814157	0.301137	0.36864	0.818329	0.0116597	locus_282.cred1	3943075	-6.321	2.605e-10	0.379722		No		TRUE
rs1827159	3	142755741	G	A	U2SURP	ENSG00000163714	0.297148	0.358956	0.814157	0.301137	0.36864	0.818329	0.0116054	locus_282.cred1	3943075	-6.319	2.625e-10	0.38171		No		TRUE
rs6808689	3	142749819	A	G	U2SURP	ENSG00000163714	0.297148	0.358956	0.814157	0.301137	0.36864	0.818329	0.0115874	locus_282.cred1	3943075	-6.319	2.629e-10	0.38171		No		TRUE
rs9816317	3	142767835	T	G	U2SURP	ENSG00000163714	0.297148	0.358956	0.814157	0.301137	0.36864	0.818329	0.0115233	locus_282.cred1	3943075	-6.318	2.645e-10	0.38171		No		TRUE
rs1868570	3	142789903	T	C	U2SURP	ENSG00000163714	0.297148	0.358956	0.814157	0.301137	0.36864	0.818329	0.0113856	locus_282.cred1	4246716	-5.557	2.741e-08	0.384692	0.200461	No	No	TRUE
rs56382522	3	142726569	G	A	U2SURP	ENSG00000163714	0.297148	0.358956	0.814157	0.301137	0.36864	0.818329	0.011237	locus_282.cred1	3943075	-6.298	3.015e-10	0.388668		No		TRUE
rs10790	3	142778666	C	T	U2SURP	ENSG00000163714	0.297148	0.358956	0.814157	0.301137	0.36864	0.818329	0.0109816	locus_282.cred1	3943075	-6.334	2.394e-10	0.367793		No		TRUE
rs6440129	3	142745293	A	G	U2SURP	ENSG00000163714	0.297148	0.358956	0.814157	0.301137	0.36864	0.818329	0.0109271	locus_282.cred1	3943075	-6.311	2.773e-10	0.380716		No		TRUE
rs9875210	3	142808555	C	G	U2SURP	ENSG00000163714	0.297148	0.358956	0.814157	0.301137	0.36864	0.818329	0.0107417	locus_282.cred1	3943075	-6.288	3.213e-10	0.38171		No		TRUE
rs937498	3	142786571	T	A	U2SURP	ENSG00000163714	0.297148	0.358956	0.814157	0.301137	0.36864	0.818329	0.0106274	locus_282.cred1	4246716	-5.513	3.519e-08	0.383698	0.201997	No	No	TRUE
rs2137586	3	142728604	T	C	U2SURP	ENSG00000163714	0.297148	0.358956	0.814157	0.301137	0.36864	0.818329	0.0103947	locus_282.cred1	3943075	-6.28	3.382e-10	0.38668		No		TRUE
rs9851353	3	142788533	C	T	U2SURP	ENSG00000163714	0.297148	0.358956	0.814157	0.301137	0.36864	0.818329	0.010227	locus_282.cred1	4246716	-5.52	3.39e-08	0.384692	0.201229	No	No	TRUE
rs9820175	3	142808781	T	C	U2SURP	ENSG00000163714	0.297148	0.358956	0.814157	0.301137	0.36864	0.818329	0.0101372	locus_282.cred1	3943075	-6.279	3.416e-10	0.38171		No		TRUE
rs1375814	3	142727815	C	T	U2SURP	ENSG00000163714	0.297148	0.358956	0.814157	0.301137	0.36864	0.818329	0.00996778	locus_282.cred1	3943075	-6.294	3.086e-10	0.38171		No		TRUE
rs2175739	3	142728614	A	G	U2SURP	ENSG00000163714	0.297148	0.358956	0.814157	0.301137	0.36864	0.818329	0.00993264	locus_282.cred1	3943075	-6.273	3.549e-10	0.38668		No		TRUE
rs9835348	3	142746260	T	C	U2SURP	ENSG00000163714	0.297148	0.358956	0.814157	0.301137	0.36864	0.818329	0.00962635	locus_282.cred1	3943075	-6.289	3.202e-10	0.38171		No		TRUE
rs1814565	3	142716921	T	C	U2SURP	ENSG00000163714	0.297148	0.358956	0.814157	0.301137	0.36864	0.818329	0.00934264	locus_282.cred1	3943075	-6.268	3.667e-10	0.38668		No		TRUE
rs766360	3	142720348	G	A	U2SURP	ENSG00000163714	0.297148	0.358956	0.814157	0.301137	0.36864	0.818329	0.00928518	locus_282.cred1	3943075	-6.267	3.692e-10	0.388668		No		TRUE
rs11922201	3	142714949	A	G	U2SURP	ENSG00000163714	0.297148	0.358956	0.814157	0.301137	0.36864	0.818329	0.00891626	locus_282.cred1	3943075	-6.26	3.854e-10	0.38668		No		TRUE
rs2290549	3	142742285	A	G	U2SURP	ENSG00000163714	0.297148	0.358956	0.814157	0.301137	0.36864	0.818329	0.00872929	locus_282.cred1	3943075	-6.296	3.059e-10	0.367793		No		TRUE
rs1965343	3	142728834	C	A	U2SURP	ENSG00000163714	0.297148	0.358956	0.814157	0.301137	0.36864	0.818329	0.00871253	locus_282.cred1	3943075	-6.272	3.561e-10	0.38171		No		TRUE
rs6781080	3	142748514	G	A	U2SURP	ENSG00000163714	0.297148	0.358956	0.814157	0.301137	0.36864	0.818329	0.0086364	locus_282.cred1	3943075	-6.271	3.594e-10	0.38171		No		TRUE
rs1545597	3	142721469	A	C	U2SURP	ENSG00000163714	0.297148	0.358956	0.814157	0.301137	0.36864	0.818329	0.00858422	locus_282.cred1	3943075	-6.293	3.106e-10	0.368787		No		TRUE
rs3856697	3	142787254	G	T	U2SURP	ENSG00000163714	0.297148	0.358956	0.814157	0.301137	0.36864	0.818329	0.00855018	locus_282.cred1	4246716	-5.556	2.759e-08	0.383698	0.221966	No	No	TRUE
rs12695770	3	142714114	T	C	U2SURP	ENSG00000163714	0.297148	0.358956	0.814157	0.301137	0.36864	0.818329	0.00852595	locus_282.cred1	3943075	-6.284	3.298e-10	0.368787		No		TRUE
rs17557029	3	142720834	C	T	U2SURP	ENSG00000163714	0.297148	0.358956	0.814157	0.301137	0.36864	0.818329	0.00836002	locus_282.cred1	3943075	-6.265	3.721e-10	0.38171		No		TRUE
rs10935475	3	142714894	C	G	U2SURP	ENSG00000163714	0.297148	0.358956	0.814157	0.301137	0.36864	0.818329	0.00816145	locus_282.cred1	3943075	-6.261	3.816e-10	0.379722		No		TRUE
rs6440131	3	142750908	G	A	U2SURP	ENSG00000163714	0.297148	0.358956	0.814157	0.301137	0.36864	0.818329	0.00747345	locus_282.cred1	3943075	-6.247	4.192e-10	0.38171		No		TRUE
rs11915462	3	142722911	A	G	U2SURP	ENSG00000163714	0.297148	0.358956	0.814157	0.301137	0.36864	0.818329	0.00745021	locus_282.cred1	3943075	-6.246	4.206e-10	0.38171		No		TRUE
rs9877135	3	142762930	C	T	U2SURP	ENSG00000163714	0.297148	0.358956	0.814157	0.301137	0.36864	0.818329	0.00739642	locus_282.cred1	3943075	-6.245	4.238e-10	0.38171		No		TRUE
rs3902877	3	142720730	T	G	U2SURP	ENSG00000163714	0.297148	0.358956	0.814157	0.301137	0.36864	0.818329	0.0071406	locus_282.cred1	3943075	-6.239	4.4e-10	0.38171		No		TRUE
rs7623532	3	142777508	C	A	U2SURP	ENSG00000163714	0.297148	0.358956	0.814157	0.301137	0.36864	0.818329	0.00652837	locus_282.cred1	4246716	-5.798	6.71e-09	0.383698	0.201997	No	No	TRUE
rs4683444	3	142754296	C	T	U2SURP	ENSG00000163714	0.297148	0.358956	0.814157	0.301137	0.36864	0.818329	0.00644435	locus_282.cred1	4246716	-5.762	8.305e-09	0.38171	0.201229	No	No	TRUE
rs10935479	3	142773738	C	T	U2SURP	ENSG00000163714	0.297148	0.358956	0.814157	0.301137	0.36864	0.818329	0.00612802	locus_282.cred1	4246716	-5.782	7.402e-09	0.383698	0.201997	No	No	TRUE
rs6784200	3	142813109	A	G	U2SURP	ENSG00000163714	0.297148	0.358956	0.814157	0.301137	0.36864	0.818329	0.00593152	locus_282.cred1	4246716	-5.714	1.105e-08	0.378728	0.099846	No	No	TRUE
rs12492904	3	142714537	T	C	U2SURP	ENSG00000163714	0.297148	0.358956	0.814157	0.301137	0.36864	0.818329	0.00585171	locus_282.cred1	3943075	-6.206	5.436e-10	0.379722		No		TRUE
rs7611721	3	142743889	G	A	U2SURP	ENSG00000163714	0.297148	0.358956	0.814157	0.301137	0.36864	0.818329	0.00573306	locus_282.cred1	4246716	-5.731	9.993e-09	0.38171	0.201229	No	No	TRUE
rs1349262	3	142759406	A	G	U2SURP	ENSG00000163714	0.297148	0.358956	0.814157	0.301137	0.36864	0.818329	0.00538001	locus_282.cred1	4246716	-5.732	9.939e-09	0.38171	0.201229	No	No	TRUE
rs936196	3	142760845	A	G	U2SURP	ENSG00000163714	0.297148	0.358956	0.814157	0.301137	0.36864	0.818329	0.00531059	locus_282.cred1	4246716	-5.729	1.011e-08	0.38171	0.201229	No	No	TRUE
rs6783145	3	142751134	T	C	U2SURP	ENSG00000163714	0.297148	0.358956	0.814157	0.301137	0.36864	0.818329	0.00520744	locus_282.cred1	4246716	-5.708	1.141e-08	0.38171	0.201229	No	No	TRUE
rs12485790	3	142710351	C	G	U2SURP	ENSG00000163714	0.297148	0.358956	0.814157	0.301137	0.36864	0.818329	0.00509514	locus_282.cred1	3943075	-6.163	7.121e-10	0.38668		No		TRUE
rs1043898	3	142776151	C	T	U2SURP	ENSG00000163714	0.297148	0.358956	0.814157	0.301137	0.36864	0.818329	0.0050681	locus_282.cred1	4246716	-5.767	8.06e-09	0.38171	0.201997	No	No	TRUE
rs4683722	3	142748325	C	T	U2SURP	ENSG00000163714	0.297148	0.358956	0.814157	0.301137	0.36864	0.818329	0.00496441	locus_282.cred1	4246716	-5.699	1.208e-08	0.38171	0.201229	No	No	TRUE
rs1025984	3	143756187	C	G	C3orf58	ENSG00000181744	0.57124	0.925067	1	0.285245	0.925067	1	0.0350529	locus_283.cred1	3943075	5.839	5.24e-09	0.639165		No		TRUE
rs6767236	3	143758399	T	G	C3orf58	ENSG00000181744	0.57124	0.925067	1	0.285245	0.925067	1	0.0334456	locus_283.cred1	3943075	5.816	6.012e-09	0.682903		No		TRUE
rs1867609	3	143752916	A	G	C3orf58	ENSG00000181744	0.57124	0.925067	1	0.285245	0.925067	1	0.0309244	locus_283.cred1	3943075	5.818	5.951e-09	0.639165		No		TRUE
rs920159	3	143753194	A	T	C3orf58	ENSG00000181744	0.57124	0.925067	1	0.285245	0.925067	1	0.0306981	locus_283.cred1	3943075	5.817	5.996e-09	0.639165		No		TRUE
rs1867608	3	143752938	G	A	C3orf58	ENSG00000181744	0.57124	0.925067	1	0.285245	0.925067	1	0.0269309	locus_283.cred1	3943075	5.795	6.848e-09	0.639165		No		TRUE
rs7610378	3	143711298	G	A	C3orf58	ENSG00000181744	0.57124	0.925067	1	0.285245	0.925067	1	0.0266833	locus_283.cred1	3943075	5.802	6.558e-09	0.638171		No		TRUE
rs16854819	3	143736126	A	G	C3orf58	ENSG00000181744	0.57124	0.925067	1	0.285245	0.925067	1	0.022915	locus_283.cred1	4246716	5.42	5.958e-08	0.639165	0.407066	No	No	TRUE
rs6766685	3	143736916	C	T	C3orf58	ENSG00000181744	0.57124	0.925067	1	0.285245	0.925067	1	0.0216741	locus_283.cred1	4246716	5.436	5.445e-08	0.639165	0.407066	No	No	TRUE
rs6791078	3	143736876	A	G	C3orf58	ENSG00000181744	0.57124	0.925067	1	0.285245	0.925067	1	0.0215583	locus_283.cred1	4246716	5.435	5.47e-08	0.639165	0.407066	No	No	TRUE
rs6766544	3	143736659	G	T	C3orf58	ENSG00000181744	0.57124	0.925067	1	0.285245	0.925067	1	0.0208592	locus_283.cred1	4246716	5.401	6.643e-08	0.639165	0.407066	No	No	TRUE
rs6779321	3	143736676	T	C	C3orf58	ENSG00000181744	0.57124	0.925067	1	0.285245	0.925067	1	0.0207839	locus_283.cred1	4246716	5.4	6.671e-08	0.639165	0.407066	No	No	TRUE
rs4611822	3	143735544	C	T	C3orf58	ENSG00000181744	0.57124	0.925067	1	0.285245	0.925067	1	0.0206762	locus_283.cred1	4246716	5.398	6.745e-08	0.639165	0.407066	No	No	TRUE
rs35309714	3	143735011	T	A	C3orf58	ENSG00000181744	0.57124	0.925067	1	0.285245	0.925067	1	0.0197795	locus_283.cred1	4246716	5.383	7.344e-08	0.639165	0.407066	No	No	TRUE
rs16854816	3	143734147	A	G	C3orf58	ENSG00000181744	0.57124	0.925067	1	0.285245	0.925067	1	0.0195857	locus_283.cred1	4246716	5.389	7.099e-08	0.639165	0.406298	No	No	TRUE
rs6783089	3	143738034	T	C	C3orf58	ENSG00000181744	0.57124	0.925067	1	0.285245	0.925067	1	0.019124	locus_283.cred1	4246716	5.435	5.483e-08	0.639165	0.407066	No	No	TRUE
rs6440210	3	143705763	A	G	C3orf58	ENSG00000181744	0.57124	0.925067	1	0.285245	0.925067	1	0.0189823	locus_283.cred1	3943075	5.744	9.273e-09	0.638171		No		TRUE
rs6769910	3	143737830	C	G	C3orf58	ENSG00000181744	0.57124	0.925067	1	0.285245	0.925067	1	0.0182794	locus_283.cred1	4246716	5.408	6.365e-08	0.639165	0.407066	No	No	TRUE
rs6778627	3	143720869	G	T	C3orf58	ENSG00000181744	0.57124	0.925067	1	0.285245	0.925067	1	0.0178957	locus_283.cred1	4246716	5.293	1.204e-07	0.639165	0.399386	No	No	TRUE
rs60676654	3	143734937	A	G	C3orf58	ENSG00000181744	0.57124	0.925067	1	0.285245	0.925067	1	0.0178924	locus_283.cred1	4246716	5.374	7.707e-08	0.639165	0.407066	No	No	TRUE
rs62269865	3	143743029	T	C	C3orf58	ENSG00000181744	0.57124	0.925067	1	0.285245	0.925067	1	0.0176305	locus_283.cred1	4246716	5.386	7.191e-08	0.639165	0.407066	No	No	TRUE
rs34372603	3	143738249	T	C	C3orf58	ENSG00000181744	0.57124	0.925067	1	0.285245	0.925067	1	0.0176242	locus_283.cred1	4246716	5.42	5.954e-08	0.639165	0.407066	No	No	TRUE
rs35649888	3	143739039	T	C	C3orf58	ENSG00000181744	0.57124	0.925067	1	0.285245	0.925067	1	0.0175821	locus_283.cred1	4246716	5.401	6.618e-08	0.639165	0.407066	No	No	TRUE
rs12107291	3	143739547	T	C	C3orf58	ENSG00000181744	0.57124	0.925067	1	0.285245	0.925067	1	0.0167291	locus_283.cred1	4246716	5.393	6.927e-08	0.639165	0.407066	No	No	TRUE
rs11924473	3	143787075	C	G	C3orf58	ENSG00000181744	0.57124	0.925067	1	0.285245	0.925067	1	0.0166663	locus_283.cred1	3943075	5.749	8.977e-09	0.701789		No		TRUE
rs34117171	3	143742564	A	G	C3orf58	ENSG00000181744	0.57124	0.925067	1	0.285245	0.925067	1	0.0165921	locus_283.cred1	4246716	5.388	7.112e-08	0.639165	0.407066	No	No	TRUE
rs62269864	3	143742913	G	A	C3orf58	ENSG00000181744	0.57124	0.925067	1	0.285245	0.925067	1	0.016379	locus_283.cred1	4246716	5.386	7.202e-08	0.639165	0.407066	No	No	TRUE
rs7637912	3	143749777	G	A	C3orf58	ENSG00000181744	0.57124	0.925067	1	0.285245	0.925067	1	0.0161067	locus_283.cred1	4246716	5.38	7.452e-08	0.639165	0.403994	No	No	TRUE
rs62269866	3	143743072	A	G	C3orf58	ENSG00000181744	0.57124	0.925067	1	0.285245	0.925067	1	0.0158642	locus_283.cred1	4246716	5.382	7.356e-08	0.639165	0.407066	No	No	TRUE
rs62269895	3	143749085	C	G	C3orf58	ENSG00000181744	0.57124	0.925067	1	0.285245	0.925067	1	0.0156229	locus_283.cred1	4246716	5.365	8.082e-08	0.640159	0.407066	No	No	TRUE
rs4521223	3	143740424	G	T	C3orf58	ENSG00000181744	0.57124	0.925067	1	0.285245	0.925067	1	0.0155148	locus_283.cred1	4246716	5.38	7.461e-08	0.639165	0.407066	No	No	TRUE
rs13060542	3	143746136	T	C	C3orf58	ENSG00000181744	0.57124	0.925067	1	0.285245	0.925067	1	0.01496	locus_283.cred1	4246716	5.366	8.065e-08	0.639165	0.407066	No	No	TRUE
rs35877644	3	143701755	A	G	C3orf58	ENSG00000181744	0.57124	0.925067	1	0.285245	0.925067	1	0.0148608	locus_283.cred1	3943075	5.701	1.189e-08	0.638171		No		TRUE
rs78732231	3	143745823	C	T	C3orf58	ENSG00000181744	0.57124	0.925067	1	0.285245	0.925067	1	0.0148564	locus_283.cred1	4246716	5.357	8.476e-08	0.639165	0.407066	No	No	TRUE
rs76152161	3	143745757	G	A	C3orf58	ENSG00000181744	0.57124	0.925067	1	0.285245	0.925067	1	0.0145829	locus_283.cred1	4246716	5.349	8.855e-08	0.639165	0.407066	No	No	TRUE
rs2099543	3	143742164	C	T	C3orf58	ENSG00000181744	0.57124	0.925067	1	0.285245	0.925067	1	0.0145569	locus_283.cred1	4246716	5.374	7.681e-08	0.639165	0.407066	No	No	TRUE
rs35067746	3	143747147	T	A	C3orf58	ENSG00000181744	0.57124	0.925067	1	0.285245	0.925067	1	0.0145469	locus_283.cred1	4246716	5.363	8.207e-08	0.639165	0.407066	No	No	TRUE
rs6778487	3	143741867	T	G	C3orf58	ENSG00000181744	0.57124	0.925067	1	0.285245	0.925067	1	0.0144737	locus_283.cred1	4246716	5.375	7.658e-08	0.639165	0.407066	No	No	TRUE
rs35085196	3	143712210	C	T	C3orf58	ENSG00000181744	0.57124	0.925067	1	0.285245	0.925067	1	0.0142708	locus_283.cred1	3943075	5.689	1.277e-08	0.635189		No		TRUE
rs35959290	3	143725566	T	A	C3orf58	ENSG00000181744	0.57124	0.925067	1	0.285245	0.925067	1	0.0136968	locus_283.cred1	3943075	5.695	1.232e-08	0.644135		No		TRUE
rs35193361	3	143716420	A	G	C3orf58	ENSG00000181744	0.57124	0.925067	1	0.285245	0.925067	1	0.0133038	locus_283.cred1	3943075	5.69	1.269e-08	0.644135		No		TRUE
rs13086088	3	143723942	G	A	C3orf58	ENSG00000181744	0.57124	0.925067	1	0.285245	0.925067	1	0.0127003	locus_283.cred1	4246716	5.325	1.007e-07	0.639165	0.397849	No	No	TRUE
rs1979910	3	143710268	A	C	C3orf58	ENSG00000181744	0.57124	0.925067	1	0.285245	0.925067	1	0.0121696	locus_283.cred1	3943075	5.661	1.501e-08	0.635189		No		TRUE
rs35887108	3	143780632	C	T	C3orf58	ENSG00000181744	0.57124	0.925067	1	0.285245	0.925067	1	0.01173	locus_283.cred1	3943075	5.695	1.231e-08	0.702783		No		TRUE
rs16854886	3	143781492	A	G	C3orf58	ENSG00000181744	0.57124	0.925067	1	0.285245	0.925067	1	0.0109256	locus_283.cred1	3943075	5.683	1.324e-08	0.702783		No		TRUE
rs2164554	3	143755528	A	G	C3orf58	ENSG00000181744	0.57124	0.925067	1	0.285245	0.925067	1	0.00983864	locus_283.cred1	3943075	5.637	1.726e-08	0.644135		No		TRUE
rs60367530	3	143719294	G	A	C3orf58	ENSG00000181744	0.57124	0.925067	1	0.285245	0.925067	1	0.00843524	locus_283.cred1	3943075	5.61	2.019e-08	0.644135		No		TRUE
rs34683397	3	143723559	C	T	C3orf58	ENSG00000181744	0.57124	0.925067	1	0.285245	0.925067	1	0.00833772	locus_283.cred1	3943075	5.608	2.043e-08	0.644135		No		TRUE
rs7649614	3	143789028	G	A	C3orf58	ENSG00000181744	0.57124	0.925067	1	0.285245	0.925067	1	0.00702794	locus_283.cred1	3943075	5.603	2.107e-08	0.704771		No		TRUE
rs2370171	3	143765177	C	T	C3orf58	ENSG00000181744	0.57124	0.925067	1	0.285245	0.925067	1	0.00700072	locus_283.cred1	3943075	5.605	2.088e-08	0.702783		No		TRUE
rs7642774	3	143723272	T	A	C3orf58	ENSG00000181744	0.57124	0.925067	1	0.285245	0.925067	1	0.00693368	locus_283.cred1	4246716	5.235	1.646e-07	0.639165	0.398618	No	No	TRUE
rs34379944	3	143785766	G	A	C3orf58	ENSG00000181744	0.57124	0.925067	1	0.285245	0.925067	1	0.00671041	locus_283.cred1	3943075	5.523	3.34e-08	0.651093		No		TRUE
rs13081286	3	143723757	A	T	C3orf58	ENSG00000181744	0.57124	0.925067	1	0.285245	0.925067	1	0.00600778	locus_283.cred1	3943075	5.551	2.836e-08	0.611332		No		TRUE
rs62268458	3	143736219	T	C	C3orf58	ENSG00000181744	0.57124	0.925067	1	0.285245	0.925067	1	0.00580507	locus_283.cred1	4246716	5.239	1.617e-07	0.644135	0.694316	No	No	TRUE
rs58251824	3	143786258	T	C	C3orf58	ENSG00000181744	0.57124	0.925067	1	0.285245	0.925067	1	0.00535607	locus_283.cred1	3943075	5.54	3.023e-08	0.700795		No		TRUE
rs35788195	3	143739311	C	T	C3orf58	ENSG00000181744	0.57124	0.925067	1	0.285245	0.925067	1	0.00512078	locus_283.cred1	4246716	5.219	1.8e-07	0.644135	0.694316	No	No	TRUE
rs16854772	3	143703890	A	G	C3orf58	ENSG00000181744	0.57124	0.925067	1	0.285245	0.925067	1	0.00500296	locus_283.cred1	3943075	5.526	3.27e-08	0.643141		No		TRUE
rs56196484	3	143786160	G	T	C3orf58	ENSG00000181744	0.57124	0.925067	1	0.285245	0.925067	1	0.00478992	locus_283.cred1	3943075	5.472	4.443e-08	0.650099		No		TRUE
rs35629416	3	143748424	C	T	C3orf58	ENSG00000181744	0.57124	0.925067	1	0.285245	0.925067	1	0.00457187	locus_283.cred1	4246716	5.205	1.945e-07	0.644135	0.694316	No	No	TRUE
rs7642551	3	143732167	C	T	C3orf58	ENSG00000181744	0.57124	0.925067	1	0.285245	0.925067	1	0.0045011	locus_283.cred1	3943075	5.494	3.92e-08	0.60835		No		TRUE
rs35796781	3	143731662	T	C	C3orf58	ENSG00000181744	0.57124	0.925067	1	0.285245	0.925067	1	0.00449088	locus_283.cred1	4246716	5.18	2.215e-07	0.644135	0.69278	No	No	TRUE
rs13067695	3	143781054	C	T	C3orf58	ENSG00000181744	0.57124	0.925067	1	0.285245	0.925067	1	0.00411034	locus_283.cred1	3943075	5.495	3.913e-08	0.698807		No		TRUE
rs2011080	3	143756149	T	G	C3orf58	ENSG00000181744	0.57124	0.925067	1	0.285245	0.925067	1	0.00389584	locus_283.cred1	3943075	5.468	4.542e-08	0.60835		No		TRUE
rs1961542	3	143765503	G	A	C3orf58	ENSG00000181744	0.57124	0.925067	1	0.285245	0.925067	1	0.00362217	locus_283.cred1	3943075	5.481	4.221e-08	0.699801		No		TRUE
rs13068298	3	143772247	T	C	C3orf58	ENSG00000181744	0.57124	0.925067	1	0.285245	0.925067	1	0.00328289	locus_283.cred1	3943075	5.454	4.923e-08	0.698807		No		TRUE
rs13078840	3	143700753	A	G	C3orf58	ENSG00000181744	0.57124	0.925067	1	0.285245	0.925067	1	0.00301602	locus_283.cred1	4246716	5.023	5.079e-07	0.643141	0.871736	No	No	TRUE
rs4527375	3	143735515	A	T	C3orf58	ENSG00000181744	0.57124	0.925067	1	0.285245	0.925067	1	0.00287088	locus_283.cred1	4246716	5.118	3.09e-07	0.60835	0.199693	No	No	TRUE
rs4561830	3	143735572	C	T	C3orf58	ENSG00000181744	0.57124	0.925067	1	0.285245	0.925067	1	0.00283194	locus_283.cred1	4246716	5.133	2.854e-07	0.609344	0.198157	No	No	TRUE
rs4613453	3	143735600	C	G	C3orf58	ENSG00000181744	0.57124	0.925067	1	0.285245	0.925067	1	0.00274454	locus_283.cred1	4246716	5.15	2.604e-07	0.60835	0.194316	No	No	TRUE
rs17668478	3	143794370	G	A	C3orf58	ENSG00000181744	0.57124	0.925067	1	0.285245	0.925067	1	0.00248748	locus_283.cred1	3943075	5.422	5.887e-08	0.701789		No		TRUE
rs7653331	3	143810909	G	A	C3orf58	ENSG00000181744	0.57124	0.925067	1	0.285245	0.925067	1	0.0024685	locus_283.cred1	3943075	5.374	7.709e-08	0.663022		No		TRUE
rs7611326	3	143736374	G	A	C3orf58	ENSG00000181744	0.57124	0.925067	1	0.285245	0.925067	1	0.00217763	locus_283.cred1	4246716	5.072	3.946e-07	0.60835	0.199693	No	No	TRUE
rs2279829	3	147106319	C	T	ZIC4	ENSG00000174963	1.34795	0.796279	0.935681	1.31341	0.796279	0.935681	0.999999	locus_284.cred1	4246716	12.065	1.618e-33	0.791252	0.781874	No	No	TRUE
rs1674589	3	146364424	T	A	PLSCR5	ENSG00000231213	-0.0119684	0.46605	0.851124	0.0218511	0.466753	0.851312	0.0820839	locus_284.cred2	3943075	8.729	2.57e-18	0.601392		No		TRUE
rs4541374	3	146364201	A	G	PLSCR5	ENSG00000231213	-0.0119684	0.46605	0.851124	0.0218511	0.466753	0.851312	0.0540069	locus_284.cred2	4246716	8.773	1.741e-18	0.600398	0.3702	No	No	TRUE
rs1705842	3	146363643	T	C	PLSCR5	ENSG00000231213	-0.0119684	0.46605	0.851124	0.0218511	0.466753	0.851312	0.0531164	locus_284.cred2	4246716	8.773	1.734e-18	0.600398	0.3702	No	No	TRUE
rs1705843	3	146363667	T	C	PLSCR5	ENSG00000231213	-0.0119684	0.46605	0.851124	0.0218511	0.466753	0.851312	0.0473828	locus_284.cred2	4246716	8.762	1.919e-18	0.600398	0.3702	No	No	TRUE
rs6799360	3	146364185	A	G	PLSCR5	ENSG00000231213	-0.0119684	0.46605	0.851124	0.0218511	0.466753	0.851312	0.0471571	locus_284.cred2	4246716	8.76	1.95e-18	0.600398	0.3702	No	No	TRUE
rs1674584	3	146367653	C	T	PLSCR5	ENSG00000231213	-0.0119684	0.46605	0.851124	0.0218511	0.466753	0.851312	0.04668	locus_284.cred2	4246716	8.775	1.705e-18	0.601392	0.372504	No	No	TRUE
rs6799282	3	146364127	A	G	PLSCR5	ENSG00000231213	-0.0119684	0.46605	0.851124	0.0218511	0.466753	0.851312	0.0461397	locus_284.cred2	4246716	8.761	1.928e-18	0.600398	0.3702	No	No	TRUE
rs9810961	3	146363940	A	G	PLSCR5	ENSG00000231213	-0.0119684	0.46605	0.851124	0.0218511	0.466753	0.851312	0.0423046	locus_284.cred2	4246716	8.731	2.519e-18	0.599404	0.3702	No	No	TRUE
rs1674591	3	146364656	A	G	PLSCR5	ENSG00000231213	-0.0119684	0.46605	0.851124	0.0218511	0.466753	0.851312	0.0414645	locus_284.cred2	4246716	8.773	1.734e-18	0.601392	0.3702	No	No	TRUE
rs1702391	3	146364386	A	G	PLSCR5	ENSG00000231213	-0.0119684	0.46605	0.851124	0.0218511	0.466753	0.851312	0.0410767	locus_284.cred2	4246716	8.772	1.762e-18	0.601392	0.3702	No	No	TRUE
rs1702390	3	146366600	T	C	PLSCR5	ENSG00000231213	-0.0119684	0.46605	0.851124	0.0218511	0.466753	0.851312	0.0388171	locus_284.cred2	4246716	8.761	1.935e-18	0.601392	0.375576	No	No	TRUE
rs1627176	3	146365115	C	T	PLSCR5	ENSG00000231213	-0.0119684	0.46605	0.851124	0.0218511	0.466753	0.851312	0.0379104	locus_284.cred2	4246716	8.762	1.915e-18	0.601392	0.3702	No	No	TRUE
rs1702389	3	146366635	C	T	PLSCR5	ENSG00000231213	-0.0119684	0.46605	0.851124	0.0218511	0.466753	0.851312	0.0376462	locus_284.cred2	4246716	8.756	2.03e-18	0.601392	0.375576	No	No	TRUE
rs1380167	3	146366361	A	T	PLSCR5	ENSG00000231213	-0.0119684	0.46605	0.851124	0.0218511	0.466753	0.851312	0.0373509	locus_284.cred2	4246716	8.759	1.973e-18	0.601392	0.37404	No	No	TRUE
rs1705844	3	146365435	A	C	PLSCR5	ENSG00000231213	-0.0119684	0.46605	0.851124	0.0218511	0.466753	0.851312	0.0371202	locus_284.cred2	4246716	8.758	1.988e-18	0.601392	0.370968	No	No	TRUE
rs1380168	3	146366217	T	G	PLSCR5	ENSG00000231213	-0.0119684	0.46605	0.851124	0.0218511	0.466753	0.851312	0.0362717	locus_284.cred2	4246716	8.733	2.476e-18	0.600398	0.370968	No	No	TRUE
rs1674586	3	146367278	A	G	PLSCR5	ENSG00000231213	-0.0119684	0.46605	0.851124	0.0218511	0.466753	0.851312	0.0358411	locus_284.cred2	4246716	8.746	2.217e-18	0.601392	0.372504	No	No	TRUE
rs8179985	3	146365527	G	T	PLSCR5	ENSG00000231213	-0.0119684	0.46605	0.851124	0.0218511	0.466753	0.851312	0.0334971	locus_284.cred2	4246716	8.743	2.269e-18	0.601392	0.367896	No	No	TRUE
rs1702387	3	146367603	A	G	PLSCR5	ENSG00000231213	-0.0119684	0.46605	0.851124	0.0218511	0.466753	0.851312	0.0323737	locus_284.cred2	4246716	8.733	2.486e-18	0.601392	0.372504	No	No	TRUE
rs1674587	3	146367264	A	T	PLSCR5	ENSG00000231213	-0.0119684	0.46605	0.851124	0.0218511	0.466753	0.851312	0.0320652	locus_284.cred2	4246716	8.731	2.526e-18	0.601392	0.372504	No	No	TRUE
rs1613380	3	146367804	C	A	PLSCR5	ENSG00000231213	-0.0119684	0.46605	0.851124	0.0218511	0.466753	0.851312	0.0268312	locus_284.cred2	4246716	8.712	2.983e-18	0.601392	0.372504	No	No	TRUE
rs1674585	3	146367432	A	T	PLSCR5	ENSG00000231213	-0.0119684	0.46605	0.851124	0.0218511	0.466753	0.851312	0.0250972	locus_284.cred2	4246716	8.71	3.051e-18	0.601392	0.372504	No	No	TRUE
rs1702385	3	146363231	T	G	PLSCR5	ENSG00000231213	-0.0119684	0.46605	0.851124	0.0218511	0.466753	0.851312	0.0141093	locus_284.cred2	3943075	8.519	1.605e-17	0.600398		No		TRUE
rs1702384	3	146362636	T	C	PLSCR5	ENSG00000231213	-0.0119684	0.46605	0.851124	0.0218511	0.466753	0.851312	0.0131832	locus_284.cred2	3943075	8.512	1.708e-17	0.600398		No		TRUE
rs1705839	3	146362792	G	T	PLSCR5	ENSG00000231213	-0.0119684	0.46605	0.851124	0.0218511	0.466753	0.851312	0.0122025	locus_284.cred2	3943075	8.504	1.834e-17	0.600398		No		TRUE
rs17584633	3	147479191	T	A	ZIC1	ENSG00000152977	1.27821	0.730331	0.912135	1.13212	0.730331	0.912135	0.989571	locus_284.cred3	4246716	6.198	5.702e-10	0.633201	0.975422	No	No	TRUE
rs62274351	3	146675115	T	C	PLSCR5	ENSG00000231213	-0.0119684	0.448293	0.846189	0.0218511	0.449254	0.846466	0.371724	locus_284.cred4	3943075	-7.265	3.717e-13	0.66998		No		TRUE
rs62275260	3	146685419	T	C	PLSCR5	ENSG00000231213	-0.0119684	0.448293	0.846189	0.0218511	0.449254	0.846466	0.347461	locus_284.cred4	3943075	-7.258	3.935e-13	0.66501		No		TRUE
rs78510007	3	146681189	G	A	PLSCR5	ENSG00000231213	-0.0119684	0.448293	0.846189	0.0218511	0.449254	0.846466	0.28017	locus_284.cred4	3943075	-7.249	4.207e-13	0.670974		No		TRUE
rs7647938	3	149587120	C	T	PFN2	ENSG00000070087	0.977117	0.378799	0.8225	0.903136	0.381148	0.823436	0.280309	locus_285.cred1	3943075	9.541	1.41e-21	0.592445		No		TRUE
rs988987	3	149514788	G	A	PFN2	ENSG00000070087	0.977117	0.378799	0.8225	0.903136	0.381148	0.823436	0.119482	locus_285.cred1	3943075	9.441	3.678e-21	0.599404		No		TRUE
rs10935781	3	149584710	G	C	PFN2	ENSG00000070087	0.977117	0.378799	0.8225	0.903136	0.381148	0.823436	0.0887432	locus_285.cred1	3943075	9.465	2.923e-21	0.582505		No		TRUE
rs10935779	3	149543102	C	T	PFN2	ENSG00000070087	0.977117	0.378799	0.8225	0.903136	0.381148	0.823436	0.0835882	locus_285.cred1	3943075	9.449	3.426e-21	0.583499		No		TRUE
rs11557682	3	149530625	C	T	PFN2	ENSG00000070087	0.977117	0.378799	0.8225	0.903136	0.381148	0.823436	0.0832246	locus_285.cred1	3943075	9.448	3.441e-21	0.583499		No		TRUE
rs11719798	3	149608271	T	C	PFN2	ENSG00000070087	0.977117	0.378799	0.8225	0.903136	0.381148	0.823436	0.0772031	locus_285.cred1	4246716	8.964	3.133e-19	0.630219	0.980799	No	No	TRUE
rs716352	3	149626430	G	A	PFN2	ENSG00000070087	0.977117	0.378799	0.8225	0.903136	0.381148	0.823436	0.0625073	locus_285.cred1	4246716	9.358	8.111e-21	0.583499	0.956221	No	No	TRUE
rs10935783	3	149624666	C	G	PFN2	ENSG00000070087	0.977117	0.378799	0.8225	0.903136	0.381148	0.823436	0.0520533	locus_285.cred1	4246716	9.339	9.682e-21	0.583499	0.956221	No	No	TRUE
rs6780843	3	149624226	T	C	PFN2	ENSG00000070087	0.977117	0.378799	0.8225	0.903136	0.381148	0.823436	0.0483392	locus_285.cred1	4246716	9.334	1.018e-20	0.583499	0.956221	No	No	TRUE
rs4681193	3	149522978	G	A	PFN2	ENSG00000070087	0.977117	0.378799	0.8225	0.903136	0.381148	0.823436	0.025056	locus_285.cred1	3943075	9.29	1.538e-20	0.592445		No		TRUE
rs7430189	3	149629176	G	A	PFN2	ENSG00000070087	0.977117	0.378799	0.8225	0.903136	0.381148	0.823436	0.0149609	locus_285.cred1	4246716	9.219	3.002e-20	0.583499	0.956221	No	No	TRUE
rs13089897	3	149650011	T	C	PFN2	ENSG00000070087	0.977117	0.378799	0.8225	0.903136	0.381148	0.823436	0.0130238	locus_285.cred1	4246716	9.19	3.915e-20	0.583499	0.956221	No	No	TRUE
rs13065732	3	149685233	C	G	PFN2	ENSG00000070087	0.977117	0.378799	0.8225	0.903136	0.381148	0.823436	0.0118249	locus_285.cred1	4246716	9.186	4.064e-20	0.586481	0.950077	No	No	TRUE
rs114050142	3	150805177	T	A	MED12L	ENSG00000144893	0.794804	0.663559	0.894442	0.817022	0.668804	0.895673	0.99849	locus_286.cred1	3943075	8.056	7.873e-16	0.93837		No		TRUE
rs1221002	3	150911683	G	A	MED12L	ENSG00000144893	0.794804	0.329281	0.800097	0.817022	0.332283	0.801612	0.313889	locus_286.cred2	4246716	5.903	3.577e-09	0.194831	0.074501	No	No	TRUE
rs4680158	3	150834015	G	A	MED12L	ENSG00000144893	0.794804	0.329281	0.800097	0.817022	0.332283	0.801612	0.259552	locus_286.cred2	3943075	5.754	8.7e-09	0.215706		No		TRUE
rs2567325	3	150842234	A	G	MED12L	ENSG00000144893	0.794804	0.329281	0.800097	0.817022	0.332283	0.801612	0.202097	locus_286.cred2	3943075	5.696	1.228e-08	0.190855		No		TRUE
rs2700472	3	150881294	C	T	MED12L	ENSG00000144893	0.794804	0.329281	0.800097	0.817022	0.332283	0.801612	0.0381478	locus_286.cred2	3943075	5.38	7.461e-08	0.217694		No		TRUE
rs1017348	3	150898634	A	G	MED12L	ENSG00000144893	0.794804	0.329281	0.800097	0.817022	0.332283	0.801612	0.0319824	locus_286.cred2	3943075	5.356	8.528e-08	0.210736		No		TRUE
rs2700470	3	150906689	A	G	MED12L	ENSG00000144893	0.794804	0.329281	0.800097	0.817022	0.332283	0.801612	0.03014	locus_286.cred2	3943075	5.358	8.435e-08	0.194831		No		TRUE
rs9818251	3	150811872	G	A	MED12L	ENSG00000144893	0.794804	0.329281	0.800097	0.817022	0.332283	0.801612	0.0179758	locus_286.cred2	3943075	-5.037	4.734e-07	0.846918		No		TRUE
rs2141630	3	150908844	G	A	MED12L	ENSG00000144893	0.794804	0.329281	0.800097	0.817022	0.332283	0.801612	0.012392	locus_286.cred2	4246716	5.274	1.332e-07	0.219682	0.109063	No	No	TRUE
rs9854126	3	150847047	A	G	MED12L	ENSG00000144893	0.794804	0.329281	0.800097	0.817022	0.332283	0.801612	0.010849	locus_286.cred2	3943075	-4.927	8.337e-07	0.842942		No		TRUE
rs13322794	3	150812615	A	G	MED12L	ENSG00000144893	0.794804	0.329281	0.800097	0.817022	0.332283	0.801612	0.0108459	locus_286.cred2	3943075	-4.908	9.223e-07	0.847913		No		TRUE
rs6773020	3	150834784	A	G	MED12L	ENSG00000144893	0.794804	0.329281	0.800097	0.817022	0.332283	0.801612	0.00994745	locus_286.cred2	3943075	-4.907	9.27e-07	0.842942		No		TRUE
rs1920397	3	150934318	A	G	MED12L	ENSG00000144893	0.794804	0.329281	0.800097	0.817022	0.332283	0.801612	0.00698714	locus_286.cred2	3943075	5.018	5.212e-07	0.196819		No		TRUE
rs6440722	3	150926833	G	T	MED12L	ENSG00000144893	0.794804	0.329281	0.800097	0.817022	0.332283	0.801612	0.00549955	locus_286.cred2	3943075	4.987	6.121e-07	0.220676		No		TRUE
rs9289890	3	152913213	A	G	RAP2B	ENSG00000181467	0.13177	0.780808	0.929471	0.136339	0.79796	0.936384	0.0894094	locus_287.cred1	3943075	5.774	7.752e-09	0.567594		No		FALSE
rs10049302	3	152913202	C	A	RAP2B	ENSG00000181467	0.13177	0.780808	0.929471	0.136339	0.79796	0.936384	0.0842521	locus_287.cred1	3943075	5.763	8.265e-09	0.567594		No		FALSE
rs1474300	3	152915029	A	T	RAP2B	ENSG00000181467	0.13177	0.780808	0.929471	0.136339	0.79796	0.936384	0.0774552	locus_287.cred1	3943075	5.748	9.052e-09	0.567594		No		FALSE
rs9864376	3	152918877	G	T	RAP2B	ENSG00000181467	0.13177	0.780808	0.929471	0.136339	0.79796	0.936384	0.0752366	locus_287.cred1	3943075	5.742	9.341e-09	0.567594		No		FALSE
rs4679700	3	152911591	T	C	RAP2B	ENSG00000181467	0.13177	0.780808	0.929471	0.136339	0.79796	0.936384	0.0736877	locus_287.cred1	3943075	5.738	9.553e-09	0.567594		No		FALSE
rs9289891	3	152915673	C	T	RAP2B	ENSG00000181467	0.13177	0.780808	0.929471	0.136339	0.79796	0.936384	0.0705941	locus_287.cred1	3943075	5.731	1.001e-08	0.567594		No		FALSE
rs6440851	3	152920662	T	C	RAP2B	ENSG00000181467	0.13177	0.780808	0.929471	0.136339	0.79796	0.936384	0.0704988	locus_287.cred1	3943075	5.73	1.002e-08	0.567594		No		FALSE
rs10935919	3	152912785	T	C	RAP2B	ENSG00000181467	0.13177	0.780808	0.929471	0.136339	0.79796	0.936384	0.0688707	locus_287.cred1	3943075	5.726	1.028e-08	0.567594		No		FALSE
rs4680040	3	152909951	A	G	RAP2B	ENSG00000181467	0.13177	0.780808	0.929471	0.136339	0.79796	0.936384	0.0671444	locus_287.cred1	3943075	5.721	1.056e-08	0.567594		No		FALSE
rs6784015	3	152908366	G	T	RAP2B	ENSG00000181467	0.13177	0.780808	0.929471	0.136339	0.79796	0.936384	0.0652517	locus_287.cred1	3943075	5.716	1.089e-08	0.567594		No		FALSE
rs9838898	3	152905655	T	C	RAP2B	ENSG00000181467	0.13177	0.780808	0.929471	0.136339	0.79796	0.936384	0.0625221	locus_287.cred1	3943075	5.708	1.141e-08	0.567594		No		FALSE
rs6803150	3	152912014	A	G	RAP2B	ENSG00000181467	0.13177	0.780808	0.929471	0.136339	0.79796	0.936384	0.0572578	locus_287.cred1	3943075	5.701	1.193e-08	0.571571		No		FALSE
rs9682686	3	152906533	A	C	RAP2B	ENSG00000181467	0.13177	0.780808	0.929471	0.136339	0.79796	0.936384	0.0553951	locus_287.cred1	3943075	5.686	1.301e-08	0.567594		No		FALSE
rs9289892	3	152915796	G	A	RAP2B	ENSG00000181467	0.13177	0.780808	0.929471	0.136339	0.79796	0.936384	0.0391664	locus_287.cred1	4246716	5.821	5.836e-09	0.567594	0.074501	No	No	FALSE
rs17817130	3	153762242	T	C	ARHGEF26	ENSG00000114790	-0.180921	0.607461	0.882306	-0.148657	0.61653	0.884176	0.087685	locus_288.cred1	3943075	-6.893	5.478e-12	0.501988		No		FALSE
rs3962377	3	153767385	C	A	ARHGEF26	ENSG00000114790	-0.180921	0.607461	0.882306	-0.148657	0.61653	0.884176	0.0720454	locus_288.cred1	3943075	-6.872	6.313e-12	0.501988		No		FALSE
rs6770182	3	153761370	G	A	ARHGEF26	ENSG00000114790	-0.180921	0.607461	0.882306	-0.148657	0.61653	0.884176	0.061349	locus_288.cred1	3943075	-6.834	8.23e-12	0.502982		No		FALSE
rs6777127	3	153748512	T	C	ARHGEF26	ENSG00000114790	-0.180921	0.607461	0.882306	-0.148657	0.61653	0.884176	0.0467421	locus_288.cred1	3943075	-6.806	1.005e-11	0.498012		No		FALSE
rs9818079	3	153769374	A	G	ARHGEF26	ENSG00000114790	-0.180921	0.607461	0.882306	-0.148657	0.61653	0.884176	0.0456468	locus_288.cred1	3943075	-6.796	1.074e-11	0.499006		No		FALSE
rs2418925	3	153751912	C	T	ARHGEF26	ENSG00000114790	-0.180921	0.607461	0.882306	-0.148657	0.61653	0.884176	0.0451474	locus_288.cred1	3943075	-6.798	1.063e-11	0.499006		No		FALSE
rs6777771	3	153751112	A	G	ARHGEF26	ENSG00000114790	-0.180921	0.607461	0.882306	-0.148657	0.61653	0.884176	0.0420248	locus_288.cred1	3943075	-6.786	1.151e-11	0.499006		No		FALSE
rs12636984	3	153776299	G	T	ARHGEF26	ENSG00000114790	-0.180921	0.607461	0.882306	-0.148657	0.61653	0.884176	0.0386373	locus_288.cred1	3943075	6.779	1.214e-11	0.5		No		FALSE
rs12631484	3	153776006	A	G	ARHGEF26	ENSG00000114790	-0.180921	0.607461	0.882306	-0.148657	0.61653	0.884176	0.0323069	locus_288.cred1	3943075	6.75	1.479e-11	0.5		No		FALSE
rs9882680	3	153774462	C	A	ARHGEF26	ENSG00000114790	-0.180921	0.607461	0.882306	-0.148657	0.61653	0.884176	0.0310708	locus_288.cred1	3943075	-6.742	1.56e-11	0.498012		No		FALSE
rs1521330	3	153740853	C	T	ARHGEF26	ENSG00000114790	-0.180921	0.607461	0.882306	-0.148657	0.61653	0.884176	0.0308838	locus_288.cred1	3943075	-6.713	1.909e-11	0.492048		No		FALSE
rs6766612	3	153751223	T	C	ARHGEF26	ENSG00000114790	-0.180921	0.607461	0.882306	-0.148657	0.61653	0.884176	0.0305585	locus_288.cred1	3943075	-6.735	1.636e-11	0.499006		No		FALSE
rs9289935	3	153733729	C	T	ARHGEF26	ENSG00000114790	-0.180921	0.607461	0.882306	-0.148657	0.61653	0.884176	0.0258161	locus_288.cred1	3943075	-6.684	2.325e-11	0.492048		No		FALSE
rs7356128	3	153747919	C	T	ARHGEF26	ENSG00000114790	-0.180921	0.607461	0.882306	-0.148657	0.61653	0.884176	0.0252199	locus_288.cred1	3943075	-6.703	2.038e-11	0.500994		No		FALSE
rs6784438	3	153752793	A	G	ARHGEF26	ENSG00000114790	-0.180921	0.607461	0.882306	-0.148657	0.61653	0.884176	0.0245821	locus_288.cred1	3943075	-6.699	2.105e-11	0.5		No		FALSE
rs1521306	3	153735132	A	G	ARHGEF26	ENSG00000114790	-0.180921	0.607461	0.882306	-0.148657	0.61653	0.884176	0.0231579	locus_288.cred1	3943075	-6.666	2.62e-11	0.492048		No		FALSE
rs357475	3	153893206	A	C	ARHGEF26	ENSG00000114790	-0.180921	0.607461	0.882306	-0.148657	0.61653	0.884176	0.0217071	locus_288.cred1	3943075	-6.84	7.916e-12	0.49006		No		FALSE
rs6771058	3	153747349	T	C	ARHGEF26	ENSG00000114790	-0.180921	0.607461	0.882306	-0.148657	0.61653	0.884176	0.0193783	locus_288.cred1	3943075	-6.651	2.902e-11	0.49006		No		FALSE
rs1060650	3	153743109	A	G	ARHGEF26	ENSG00000114790	-0.180921	0.607461	0.882306	-0.148657	0.61653	0.884176	0.0176776	locus_288.cred1	3943075	-6.629	3.37e-11	0.491054		No		FALSE
rs921316	3	153858473	G	C	ARHGEF26	ENSG00000114790	-0.180921	0.607461	0.882306	-0.148657	0.61653	0.884176	0.0164568	locus_288.cred1	3943075	-6.669	2.574e-11	0.493042		No		FALSE
rs380740	3	153907790	T	A	ARHGEF26	ENSG00000114790	-0.180921	0.607461	0.882306	-0.148657	0.61653	0.884176	0.0122012	locus_288.cred1	3943075	-6.827	8.658e-12	0.464215		No		FALSE
rs9855943	3	153739298	C	A	ARHGEF26	ENSG00000114790	-0.180921	0.607461	0.882306	-0.148657	0.61653	0.884176	0.0100672	locus_288.cred1	4246716	-6.684	2.318e-11	0.492048	0.532258	No	No	FALSE
rs9861705	3	153740427	G	C	ARHGEF26	ENSG00000114790	-0.180921	0.607461	0.882306	-0.148657	0.61653	0.884176	0.00997309	locus_288.cred1	4246716	-6.683	2.34e-11	0.492048	0.532258	No	No	FALSE
rs12696015	3	153746685	T	C	ARHGEF26	ENSG00000114790	-0.180921	0.607461	0.882306	-0.148657	0.61653	0.884176	0.00980811	locus_288.cred1	4246716	-6.722	1.795e-11	0.49006	0.536866	No	No	FALSE
rs6787201	3	153736248	C	T	ARHGEF26	ENSG00000114790	-0.180921	0.607461	0.882306	-0.148657	0.61653	0.884176	0.00958243	locus_288.cred1	4246716	-6.675	2.469e-11	0.492048	0.532258	No	No	FALSE
rs7635575	3	153737174	C	A	ARHGEF26	ENSG00000114790	-0.180921	0.607461	0.882306	-0.148657	0.61653	0.884176	0.00918975	locus_288.cred1	4246716	-6.672	2.529e-11	0.492048	0.532258	No	No	FALSE
rs386893	3	153914902	A	G	ARHGEF26	ENSG00000114790	-0.180921	0.607461	0.882306	-0.148657	0.61653	0.884176	0.00916267	locus_288.cred1	3943075	-6.777	1.227e-11	0.463221		No		FALSE
rs6806815	3	153747376	C	T	ARHGEF26	ENSG00000114790	-0.180921	0.607461	0.882306	-0.148657	0.61653	0.884176	0.00893271	locus_288.cred1	4246716	-6.738	1.609e-11	0.49006	0.476959	No	No	FALSE
rs9289936	3	153733754	T	A	ARHGEF26	ENSG00000114790	-0.180921	0.607461	0.882306	-0.148657	0.61653	0.884176	0.00877786	locus_288.cred1	4246716	-6.663	2.683e-11	0.492048	0.532258	No	No	FALSE
rs1521335	3	153746271	C	T	ARHGEF26	ENSG00000114790	-0.180921	0.607461	0.882306	-0.148657	0.61653	0.884176	0.00874939	locus_288.cred1	4246716	-6.658	2.779e-11	0.491054	0.532258	No	No	FALSE
rs1122525	3	153736999	C	T	ARHGEF26	ENSG00000114790	-0.180921	0.607461	0.882306	-0.148657	0.61653	0.884176	0.00821638	locus_288.cred1	4246716	-6.655	2.841e-11	0.492048	0.532258	No	No	FALSE
rs357464	3	153903407	G	A	ARHGEF26	ENSG00000114790	-0.180921	0.607461	0.882306	-0.148657	0.61653	0.884176	0.00816813	locus_288.cred1	3943075	-6.747	1.511e-11	0.474155		No		FALSE
rs7633922	3	153741490	C	G	ARHGEF26	ENSG00000114790	-0.180921	0.607461	0.882306	-0.148657	0.61653	0.884176	0.00814317	locus_288.cred1	4246716	-6.654	2.851e-11	0.492048	0.533026	No	No	FALSE
rs9839828	3	153743620	A	C	ARHGEF26	ENSG00000114790	-0.180921	0.607461	0.882306	-0.148657	0.61653	0.884176	0.00778076	locus_288.cred1	4246716	-6.64	3.143e-11	0.489066	0.532258	No	No	FALSE
rs1122526	3	153736677	T	C	ARHGEF26	ENSG00000114790	-0.180921	0.607461	0.882306	-0.148657	0.61653	0.884176	0.00741065	locus_288.cred1	4246716	-6.589	4.414e-11	0.491054	0.549923	No	No	FALSE
rs9812997	3	153738419	A	G	ARHGEF26	ENSG00000114790	-0.180921	0.607461	0.882306	-0.148657	0.61653	0.884176	0.00729188	locus_288.cred1	4246716	-6.63	3.35e-11	0.492048	0.532258	No	No	FALSE
rs1464421	3	153732275	A	G	ARHGEF26	ENSG00000114790	-0.180921	0.607461	0.882306	-0.148657	0.61653	0.884176	0.00718782	locus_288.cred1	4246716	-6.632	3.31e-11	0.492048	0.53149	No	No	FALSE
rs4386451	3	153733188	G	A	ARHGEF26	ENSG00000114790	-0.180921	0.607461	0.882306	-0.148657	0.61653	0.884176	0.00705688	locus_288.cred1	4246716	-6.63	3.36e-11	0.492048	0.532258	No	No	FALSE
rs7628718	3	153734612	C	T	ARHGEF26	ENSG00000114790	-0.180921	0.607461	0.882306	-0.148657	0.61653	0.884176	0.00690734	locus_288.cred1	4246716	-6.627	3.428e-11	0.492048	0.532258	No	No	FALSE
rs13324486	3	153746611	G	A	ARHGEF26	ENSG00000114790	-0.180921	0.607461	0.882306	-0.148657	0.61653	0.884176	0.0064773	locus_288.cred1	4246716	-6.647	2.998e-11	0.492048	0.537634	No	No	FALSE
rs7643718	3	153744907	C	T	ARHGEF26	ENSG00000114790	-0.180921	0.607461	0.882306	-0.148657	0.61653	0.884176	0.00647591	locus_288.cred1	4246716	-6.616	3.684e-11	0.491054	0.532258	No	No	FALSE
rs7611576	3	153745226	T	A	ARHGEF26	ENSG00000114790	-0.180921	0.607461	0.882306	-0.148657	0.61653	0.884176	0.00609487	locus_288.cred1	4246716	-6.607	3.923e-11	0.491054	0.532258	No	No	FALSE
rs7611942	3	153741637	A	C	ARHGEF26	ENSG00000114790	-0.180921	0.607461	0.882306	-0.148657	0.61653	0.884176	0.00605949	locus_288.cred1	4246716	-6.605	3.962e-11	0.492048	0.532258	No	No	FALSE
rs400529	3	153910995	C	T	ARHGEF26	ENSG00000114790	-0.180921	0.607461	0.882306	-0.148657	0.61653	0.884176	0.00584524	locus_288.cred1	3943075	-6.693	2.193e-11	0.473161		No		FALSE
rs1829635	3	153742295	G	A	ARHGEF26	ENSG00000114790	-0.180921	0.607461	0.882306	-0.148657	0.61653	0.884176	0.00556456	locus_288.cred1	4246716	-6.587	4.494e-11	0.492048	0.53149	No	No	FALSE
rs4386453	3	153733419	G	T	ARHGEF26	ENSG00000114790	-0.180921	0.607461	0.882306	-0.148657	0.61653	0.884176	0.00539195	locus_288.cred1	4246716	-6.586	4.51e-11	0.492048	0.532258	No	No	FALSE
rs9827003	3	153744207	T	C	ARHGEF26	ENSG00000114790	-0.180921	0.607461	0.882306	-0.148657	0.61653	0.884176	0.00529103	locus_288.cred1	4246716	-6.586	4.505e-11	0.491054	0.532258	No	No	FALSE
rs9878030	3	153743842	C	T	ARHGEF26	ENSG00000114790	-0.180921	0.607461	0.882306	-0.148657	0.61653	0.884176	0.0051083	locus_288.cred1	4246716	-6.578	4.756e-11	0.491054	0.532258	No	No	FALSE
rs827139	3	158006363	T	A	RSRC1	ENSG00000174891	0.656058	0.386312	0.825455	0.704818	0.398951	0.830192	0.0696334	locus_289.cred1	4246716	-12.559	3.548e-36	0.326044	0.217358	No	No	TRUE
rs1724679	3	157953429	G	T	RSRC1	ENSG00000174891	0.656058	0.386312	0.825455	0.704818	0.398951	0.830192	0.0632396	locus_289.cred1	4246716	-12.592	2.341e-36	0.327038	0.218126	No	No	TRUE
rs1095636	3	157968637	A	C	RSRC1	ENSG00000174891	0.656058	0.386312	0.825455	0.704818	0.398951	0.830192	0.0497152	locus_289.cred1	4246716	-12.573	2.961e-36	0.327038	0.217358	No	No	TRUE
rs7618071	3	157974443	A	C	RSRC1	ENSG00000174891	0.656058	0.386312	0.825455	0.704818	0.398951	0.830192	0.045795	locus_289.cred1	4246716	-12.567	3.207e-36	0.327038	0.217358	No	No	TRUE
rs1193536	3	157972304	C	T	RSRC1	ENSG00000174891	0.656058	0.386312	0.825455	0.704818	0.398951	0.830192	0.0454007	locus_289.cred1	4246716	-12.566	3.233e-36	0.327038	0.217358	No	No	TRUE
rs2682402	3	157999205	T	C	RSRC1	ENSG00000174891	0.656058	0.386312	0.825455	0.704818	0.398951	0.830192	0.0445675	locus_289.cred1	4246716	-12.565	3.271e-36	0.327038	0.217358	No	No	TRUE
rs1204957	3	157995103	C	T	RSRC1	ENSG00000174891	0.656058	0.386312	0.825455	0.704818	0.398951	0.830192	0.0432925	locus_289.cred1	4246716	-12.563	3.379e-36	0.327038	0.217358	No	No	TRUE
rs827147	3	157926185	T	C	RSRC1	ENSG00000174891	0.656058	0.386312	0.825455	0.704818	0.398951	0.830192	0.0427946	locus_289.cred1	4246716	-12.562	3.437e-36	0.327038	0.217358	No	No	TRUE
rs827170	3	157958071	T	A	RSRC1	ENSG00000174891	0.656058	0.386312	0.825455	0.704818	0.398951	0.830192	0.0424274	locus_289.cred1	4246716	-12.561	3.471e-36	0.327038	0.217358	No	No	TRUE
rs10470472	3	158015420	G	A	RSRC1	ENSG00000174891	0.656058	0.386312	0.825455	0.704818	0.398951	0.830192	0.0400484	locus_289.cred1	4246716	-12.555	3.728e-36	0.327038	0.217358	No	No	TRUE
rs827173	3	157959530	G	C	RSRC1	ENSG00000174891	0.656058	0.386312	0.825455	0.704818	0.398951	0.830192	0.0391539	locus_289.cred1	4246716	-12.554	3.769e-36	0.327038	0.217358	No	No	TRUE
rs699918	3	157958004	T	G	RSRC1	ENSG00000174891	0.656058	0.386312	0.825455	0.704818	0.398951	0.830192	0.0377969	locus_289.cred1	4246716	-12.552	3.88e-36	0.327038	0.217358	No	No	TRUE
rs827174	3	157960406	G	A	RSRC1	ENSG00000174891	0.656058	0.386312	0.825455	0.704818	0.398951	0.830192	0.0368772	locus_289.cred1	4246716	-12.55	3.998e-36	0.327038	0.217358	No	No	TRUE
rs698992	3	157950607	G	A	RSRC1	ENSG00000174891	0.656058	0.386312	0.825455	0.704818	0.398951	0.830192	0.0362163	locus_289.cred1	4246716	-12.55	3.99e-36	0.327038	0.218126	No	No	TRUE
rs2693540	3	158001555	A	G	RSRC1	ENSG00000174891	0.656058	0.386312	0.825455	0.704818	0.398951	0.830192	0.0341186	locus_289.cred1	4246716	-12.545	4.257e-36	0.327038	0.21659	No	No	TRUE
rs827168	3	158018849	C	T	RSRC1	ENSG00000174891	0.656058	0.386312	0.825455	0.704818	0.398951	0.830192	0.0313795	locus_289.cred1	4246716	-12.535	4.793e-36	0.327038	0.217358	No	No	TRUE
rs827167	3	158019247	T	C	RSRC1	ENSG00000174891	0.656058	0.386312	0.825455	0.704818	0.398951	0.830192	0.0307552	locus_289.cred1	4246716	-12.534	4.883e-36	0.327038	0.217358	No	No	TRUE
rs698985	3	157933996	C	T	RSRC1	ENSG00000174891	0.656058	0.386312	0.825455	0.704818	0.398951	0.830192	0.0307196	locus_289.cred1	4246716	-12.535	4.775e-36	0.327038	0.218894	No	No	TRUE
rs827162	3	158023087	G	A	RSRC1	ENSG00000174891	0.656058	0.386312	0.825455	0.704818	0.398951	0.830192	0.0109751	locus_289.cred1	4246716	-12.427	1.866e-35	0.327038	0.204301	No	No	TRUE
rs827130	3	158013280	C	G	RSRC1	ENSG00000174891	0.656058	0.386312	0.825455	0.704818	0.398951	0.830192	0.010895	locus_289.cred1	4246716	-12.535	4.806e-36	0.328032	0.217358	No	No	TRUE
rs698976	3	157939209	G	T	RSRC1	ENSG00000174891	0.656058	0.386312	0.825455	0.704818	0.398951	0.830192	0.0107762	locus_289.cred1	4246716	-12.379	3.392e-35	0.327038	0.394777	No	No	TRUE
rs698977	3	157939198	T	G	RSRC1	ENSG00000174891	0.656058	0.386312	0.825455	0.704818	0.398951	0.830192	0.0101236	locus_289.cred1	4246716	-12.376	3.545e-35	0.327038	0.394777	No	No	TRUE
rs1193513	3	158025385	G	A	RSRC1	ENSG00000174891	0.656058	0.386312	0.825455	0.704818	0.398951	0.830192	0.00991171	locus_289.cred1	4246716	-12.418	2.077e-35	0.327038	0.204301	No	No	TRUE
rs827141	3	157923451	G	A	RSRC1	ENSG00000174891	0.656058	0.386312	0.825455	0.704818	0.398951	0.830192	0.0078164	locus_289.cred1	4246716	-12.361	4.251e-35	0.327038	0.394777	No	No	TRUE
rs698979	3	157937939	A	G	RSRC1	ENSG00000174891	0.656058	0.386312	0.825455	0.704818	0.398951	0.830192	0.00757325	locus_289.cred1	4246716	-12.355	4.566e-35	0.327038	0.394777	No	No	TRUE
rs2682407	3	157930109	G	A	RSRC1	ENSG00000174891	0.656058	0.386312	0.825455	0.704818	0.398951	0.830192	0.00715951	locus_289.cred1	4246716	-12.351	4.807e-35	0.327038	0.394777	No	No	TRUE
rs1729998	3	157928024	G	A	RSRC1	ENSG00000174891	0.656058	0.386312	0.825455	0.704818	0.398951	0.830192	0.00686761	locus_289.cred1	4246716	-12.345	5.156e-35	0.327038	0.394777	No	No	TRUE
rs827142	3	157923781	G	A	RSRC1	ENSG00000174891	0.656058	0.386312	0.825455	0.704818	0.398951	0.830192	0.00685705	locus_289.cred1	4246716	-12.345	5.168e-35	0.327038	0.394777	No	No	TRUE
rs827801	3	157921392	T	A	RSRC1	ENSG00000174891	0.656058	0.386312	0.825455	0.704818	0.398951	0.830192	0.00650299	locus_289.cred1	4246716	-12.354	4.662e-35	0.327038	0.367127	No	No	TRUE
rs698984	3	157934072	A	T	RSRC1	ENSG00000174891	0.656058	0.386312	0.825455	0.704818	0.398951	0.830192	0.00632652	locus_289.cred1	4246716	-12.337	5.705e-35	0.327038	0.394777	No	No	TRUE
rs827145	3	157924912	C	G	RSRC1	ENSG00000174891	0.656058	0.386312	0.825455	0.704818	0.398951	0.830192	0.00609443	locus_289.cred1	4246716	-12.336	5.774e-35	0.327038	0.394777	No	No	TRUE
rs1724666	3	157929708	T	A	RSRC1	ENSG00000174891	0.656058	0.386312	0.825455	0.704818	0.398951	0.830192	0.00602123	locus_289.cred1	4246716	-12.338	5.645e-35	0.327038	0.394777	No	No	TRUE
rs827149	3	157911735	A	G	RSRC1	ENSG00000174891	0.656058	0.386312	0.825455	0.704818	0.398951	0.830192	0.00599317	locus_289.cred1	4246716	-12.346	5.093e-35	0.327038	0.367127	No	No	TRUE
rs6762706	3	157914532	T	C	RSRC1	ENSG00000174891	0.656058	0.386312	0.825455	0.704818	0.398951	0.830192	0.00597326	locus_289.cred1	4246716	-12.347	5.063e-35	0.327038	0.367127	No	No	TRUE
rs13059066	3	157916619	T	A	RSRC1	ENSG00000174891	0.656058	0.386312	0.825455	0.704818	0.398951	0.830192	0.0059571	locus_289.cred1	4246716	-12.346	5.117e-35	0.327038	0.367127	No	No	TRUE
rs698982	3	157937182	C	G	RSRC1	ENSG00000174891	0.656058	0.386312	0.825455	0.704818	0.398951	0.830192	0.00578544	locus_289.cred1	4246716	-12.331	6.142e-35	0.327038	0.394777	No	No	TRUE
rs699925	3	157935604	A	G	RSRC1	ENSG00000174891	0.656058	0.386312	0.825455	0.704818	0.398951	0.830192	0.00574338	locus_289.cred1	4246716	-12.331	6.168e-35	0.327038	0.394777	No	No	TRUE
rs827146	3	157925551	T	G	RSRC1	ENSG00000174891	0.656058	0.386312	0.825455	0.704818	0.398951	0.830192	0.00570022	locus_289.cred1	4246716	-12.332	6.064e-35	0.327038	0.394777	No	No	TRUE
rs698981	3	157937231	C	A	RSRC1	ENSG00000174891	0.656058	0.386312	0.825455	0.704818	0.398951	0.830192	0.00566133	locus_289.cred1	4246716	-12.33	6.278e-35	0.327038	0.394777	No	No	TRUE
rs698983	3	157934195	G	A	RSRC1	ENSG00000174891	0.656058	0.386312	0.825455	0.704818	0.398951	0.830192	0.00560834	locus_289.cred1	4246716	-12.329	6.345e-35	0.327038	0.394777	No	No	TRUE
rs864876	3	157916460	G	C	RSRC1	ENSG00000174891	0.656058	0.386312	0.825455	0.704818	0.398951	0.830192	0.0055643	locus_289.cred1	4246716	-12.311	7.878e-35	0.328032	0.366359	No	No	TRUE
rs1730099	3	157927244	A	G	RSRC1	ENSG00000174891	0.656058	0.386312	0.825455	0.704818	0.398951	0.830192	0.00539451	locus_289.cred1	4246716	-12.327	6.51e-35	0.327038	0.394777	No	No	TRUE
rs827805	3	157919768	G	C	RSRC1	ENSG00000174891	0.656058	0.386312	0.825455	0.704818	0.398951	0.830192	0.0053901	locus_289.cred1	4246716	-12.339	5.557e-35	0.327038	0.367127	No	No	TRUE
rs699926	3	157935471	T	G	RSRC1	ENSG00000174891	0.656058	0.386312	0.825455	0.704818	0.398951	0.830192	0.00538972	locus_289.cred1	4246716	-12.326	6.558e-35	0.327038	0.394777	No	No	TRUE
rs698975	3	157939379	A	G	RSRC1	ENSG00000174891	0.656058	0.386312	0.825455	0.704818	0.398951	0.830192	0.00531549	locus_289.cred1	4246716	-12.325	6.634e-35	0.327038	0.394777	No	No	TRUE
rs2481671	1	62611666	A	C	NFIA	ENSG00000162599	1.2891	0.458854	0.849169	1.21621	0.45144	0.847091	0.377623	locus_29.cred1	3943075	6.401	1.541e-10	0.544732		No		TRUE
rs2476198	1	62611071	C	A	NFIA	ENSG00000162599	1.2891	0.458854	0.849169	1.21621	0.45144	0.847091	0.261931	locus_29.cred1	3943075	6.341	2.28e-10	0.544732		No		TRUE
rs2457816	1	62604065	C	T	NFIA	ENSG00000162599	1.2891	0.458854	0.849169	1.21621	0.45144	0.847091	0.188498	locus_29.cred1	3943075	6.272	3.562e-10	0.571571		No		TRUE
rs2457817	1	62604570	T	C	NFIA	ENSG00000162599	1.2891	0.458854	0.849169	1.21621	0.45144	0.847091	0.0841821	locus_29.cred1	3943075	6.136	8.438e-10	0.571571		No		TRUE
rs1013293	1	62570321	G	A	NFIA	ENSG00000162599	1.2891	0.458854	0.849169	1.21621	0.45144	0.847091	0.0307701	locus_29.cred1	4246716	6.251	4.09e-10	0.583499	0.922427	No	No	TRUE
rs2476201	1	62619960	C	T	NFIA	ENSG00000162599	1.2891	0.458854	0.849169	1.21621	0.45144	0.847091	0.0214427	locus_29.cred1	3943075	-5.908	3.454e-09	0.428429		No		TRUE
rs646179	1	62902874	A	G	DOCK7	ENSG00000116641	0.40167	0.358576	0.81399	0.43514	0.361213	0.815147	0.807861	locus_29.cred2	3943075	-5.498	3.847e-08	0.429423		No		TRUE
rs1183851	1	62958658	T	C	DOCK7	ENSG00000116641	0.40167	0.358576	0.81399	0.43514	0.361213	0.815147	0.117171	locus_29.cred2	3943075	5.229	1.702e-07	0.564612		No		TRUE
rs2031373	1	63083289	C	A	DOCK7	ENSG00000116641	0.40167	0.358576	0.81399	0.43514	0.361213	0.815147	0.0374982	locus_29.cred2	3943075	-5.035	4.788e-07	0.424453		No		TRUE
rs3920194	3	161797102	T	C	OTOL1	ENSG00000182447	-0.270231	0.761187	0.922234	-0.260321	0.761187	0.922234	0.0513865	locus_290.cred1	3943075	8.528	1.493e-17	0.173956		No		TRUE
rs993596	3	161790814	A	G	OTOL1	ENSG00000182447	-0.270231	0.761187	0.922234	-0.260321	0.761187	0.922234	0.0447293	locus_290.cred1	3943075	8.51	1.735e-17	0.173956		No		TRUE
rs9868656	3	161797034	T	C	OTOL1	ENSG00000182447	-0.270231	0.761187	0.922234	-0.260321	0.761187	0.922234	0.0410326	locus_290.cred1	4246716	8.715	2.905e-18	0.17495	0.219662	No	No	TRUE
rs1157715	3	161782188	C	A	OTOL1	ENSG00000182447	-0.270231	0.761187	0.922234	-0.260321	0.761187	0.922234	0.0397585	locus_290.cred1	3943075	8.495	1.971e-17	0.173956		No		TRUE
rs4856754	3	161798804	T	C	OTOL1	ENSG00000182447	-0.270231	0.761187	0.922234	-0.260321	0.761187	0.922234	0.0386776	locus_290.cred1	4246716	8.708	3.106e-18	0.17495	0.219662	No	No	TRUE
rs907078	3	161778959	A	T	OTOL1	ENSG00000182447	-0.270231	0.761187	0.922234	-0.260321	0.761187	0.922234	0.0385356	locus_290.cred1	4246716	8.613	7.131e-18	0.17495	0.194316	No	No	TRUE
rs1119974	3	161777136	T	C	OTOL1	ENSG00000182447	-0.270231	0.761187	0.922234	-0.260321	0.761187	0.922234	0.0378157	locus_290.cred1	4246716	8.613	7.114e-18	0.17495	0.193548	No	No	TRUE
rs6441432	3	161797938	T	G	OTOL1	ENSG00000182447	-0.270231	0.761187	0.922234	-0.260321	0.761187	0.922234	0.0345175	locus_290.cred1	4246716	8.677	4.053e-18	0.17495	0.209677	No	No	TRUE
rs13089467	3	161776935	A	G	OTOL1	ENSG00000182447	-0.270231	0.761187	0.922234	-0.260321	0.761187	0.922234	0.0340331	locus_290.cred1	4246716	8.587	8.948e-18	0.17495	0.194316	No	No	TRUE
rs1397230	3	161797310	T	C	OTOL1	ENSG00000182447	-0.270231	0.761187	0.922234	-0.260321	0.761187	0.922234	0.033096	locus_290.cred1	4246716	8.672	4.246e-18	0.17495	0.209677	No	No	TRUE
rs6768079	3	161772404	A	G	OTOL1	ENSG00000182447	-0.270231	0.761187	0.922234	-0.260321	0.761187	0.922234	0.0329954	locus_290.cred1	4246716	8.604	7.71e-18	0.17495	0.193548	No	No	TRUE
rs6441431	3	161775313	T	G	OTOL1	ENSG00000182447	-0.270231	0.761187	0.922234	-0.260321	0.761187	0.922234	0.030006	locus_290.cred1	4246716	8.532	1.435e-17	0.173956	0.158986	No	No	TRUE
rs11923641	3	161788936	T	C	OTOL1	ENSG00000182447	-0.270231	0.761187	0.922234	-0.260321	0.761187	0.922234	0.0284843	locus_290.cred1	3943075	8.45	2.924e-17	0.17495		No		TRUE
rs9880694	3	161769704	T	C	OTOL1	ENSG00000182447	-0.270231	0.761187	0.922234	-0.260321	0.761187	0.922234	0.0281489	locus_290.cred1	4246716	8.532	1.438e-17	0.173956	0.159754	No	No	TRUE
rs1397238	3	161759211	A	C	OTOL1	ENSG00000182447	-0.270231	0.761187	0.922234	-0.260321	0.761187	0.922234	0.0265199	locus_290.cred1	3943075	8.44	3.172e-17	0.17495		No		TRUE
rs9816747	3	161768215	A	G	OTOL1	ENSG00000182447	-0.270231	0.761187	0.922234	-0.260321	0.761187	0.922234	0.0259473	locus_290.cred1	4246716	8.575	9.921e-18	0.17495	0.193548	No	No	TRUE
rs938001	3	161778895	A	G	OTOL1	ENSG00000182447	-0.270231	0.761187	0.922234	-0.260321	0.761187	0.922234	0.0254667	locus_290.cred1	4246716	8.562	1.107e-17	0.17495	0.194316	No	No	TRUE
rs4856668	3	161764880	A	G	OTOL1	ENSG00000182447	-0.270231	0.761187	0.922234	-0.260321	0.761187	0.922234	0.0218615	locus_290.cred1	4246716	8.566	1.069e-17	0.175944	0.192012	No	No	TRUE
rs9876455	3	161765431	A	G	OTOL1	ENSG00000182447	-0.270231	0.761187	0.922234	-0.260321	0.761187	0.922234	0.0218587	locus_290.cred1	4246716	8.565	1.081e-17	0.175944	0.192012	No	No	TRUE
rs9882103	3	161766603	A	G	OTOL1	ENSG00000182447	-0.270231	0.761187	0.922234	-0.260321	0.761187	0.922234	0.0215126	locus_290.cred1	4246716	8.563	1.097e-17	0.175944	0.192012	No	No	TRUE
rs9850597	3	161761866	G	A	OTOL1	ENSG00000182447	-0.270231	0.761187	0.922234	-0.260321	0.761187	0.922234	0.021112	locus_290.cred1	4246716	8.509	1.76e-17	0.17495	0.15361	No	No	TRUE
rs1813301	3	161763214	C	T	OTOL1	ENSG00000182447	-0.270231	0.761187	0.922234	-0.260321	0.761187	0.922234	0.0205698	locus_290.cred1	4246716	8.559	1.137e-17	0.175944	0.192012	No	No	TRUE
rs1397237	3	161760785	T	C	OTOL1	ENSG00000182447	-0.270231	0.761187	0.922234	-0.260321	0.761187	0.922234	0.0198336	locus_290.cred1	4246716	8.554	1.187e-17	0.175944	0.192012	No	No	TRUE
rs6789187	3	161762349	T	C	OTOL1	ENSG00000182447	-0.270231	0.761187	0.922234	-0.260321	0.761187	0.922234	0.0194143	locus_290.cred1	4246716	8.551	1.216e-17	0.175944	0.192012	No	No	TRUE
rs2089737	3	161764162	C	A	OTOL1	ENSG00000182447	-0.270231	0.761187	0.922234	-0.260321	0.761187	0.922234	0.0188029	locus_290.cred1	4246716	8.547	1.261e-17	0.175944	0.192012	No	No	TRUE
rs9856062	3	161784079	T	C	OTOL1	ENSG00000182447	-0.270231	0.761187	0.922234	-0.260321	0.761187	0.922234	0.0186715	locus_290.cred1	4246716	8.552	1.206e-17	0.17495	0.18894	No	No	TRUE
rs7619822	3	161785831	G	C	OTOL1	ENSG00000182447	-0.270231	0.761187	0.922234	-0.260321	0.761187	0.922234	0.017949	locus_290.cred1	4246716	8.537	1.382e-17	0.17495	0.188172	No	No	TRUE
rs9844411	3	161766286	G	A	OTOL1	ENSG00000182447	-0.270231	0.761187	0.922234	-0.260321	0.761187	0.922234	0.0168632	locus_290.cred1	4246716	8.478	2.3e-17	0.17495	0.158218	No	No	TRUE
rs6789851	3	161765917	G	A	OTOL1	ENSG00000182447	-0.270231	0.761187	0.922234	-0.260321	0.761187	0.922234	0.0168516	locus_290.cred1	4246716	8.478	2.292e-17	0.17495	0.158218	No	No	TRUE
rs2405276	3	161793759	T	C	OTOL1	ENSG00000182447	-0.270231	0.761187	0.922234	-0.260321	0.761187	0.922234	0.0167249	locus_290.cred1	4246716	8.592	8.544e-18	0.173956	0.209677	No	No	TRUE
rs9883680	3	161761627	A	G	OTOL1	ENSG00000182447	-0.270231	0.761187	0.922234	-0.260321	0.761187	0.922234	0.0159591	locus_290.cred1	4246716	8.526	1.516e-17	0.175944	0.192012	No	No	TRUE
rs9843945	3	161773508	A	T	OTOL1	ENSG00000182447	-0.270231	0.761187	0.922234	-0.260321	0.761187	0.922234	0.0143934	locus_290.cred1	4246716	8.446	3.007e-17	0.173956	0.159754	No	No	TRUE
rs2136712	3	161758678	G	C	OTOL1	ENSG00000182447	-0.270231	0.761187	0.922234	-0.260321	0.761187	0.922234	0.0121509	locus_290.cred1	4246716	8.49	2.068e-17	0.17495	0.190476	No	No	TRUE
rs9814837	3	161749992	C	G	OTOL1	ENSG00000182447	-0.270231	0.761187	0.922234	-0.260321	0.761187	0.922234	0.0112869	locus_290.cred1	4246716	8.481	2.236e-17	0.17495	0.191244	No	No	TRUE
rs9819461	3	161756606	C	T	OTOL1	ENSG00000182447	-0.270231	0.761187	0.922234	-0.260321	0.761187	0.922234	0.0110476	locus_290.cred1	4246716	8.48	2.261e-17	0.17495	0.191244	No	No	TRUE
rs1027921	3	161757134	C	T	OTOL1	ENSG00000182447	-0.270231	0.761187	0.922234	-0.260321	0.761187	0.922234	0.0103082	locus_290.cred1	4246716	8.47	2.457e-17	0.17495	0.191244	No	No	TRUE
rs1397239	3	161759119	G	A	OTOL1	ENSG00000182447	-0.270231	0.761187	0.922234	-0.260321	0.761187	0.922234	0.00887357	locus_290.cred1	4246716	8.396	4.601e-17	0.173956	0.15745	No	No	TRUE
rs1510346	3	161755240	T	G	OTOL1	ENSG00000182447	-0.270231	0.761187	0.922234	-0.260321	0.761187	0.922234	0.00875917	locus_290.cred1	4246716	8.397	4.592e-17	0.173956	0.15745	No	No	TRUE
rs1397234	3	161747790	A	T	OTOL1	ENSG00000182447	-0.270231	0.761187	0.922234	-0.260321	0.761187	0.922234	0.00757938	locus_290.cred1	4246716	8.374	5.546e-17	0.173956	0.15745	No	No	TRUE
rs4241435	3	161746554	A	G	OTOL1	ENSG00000182447	-0.270231	0.761187	0.922234	-0.260321	0.761187	0.922234	0.00622966	locus_290.cred1	4246716	8.348	6.96e-17	0.173956	0.15745	No	No	TRUE
rs6780071	3	161787701	G	A	OTOL1	ENSG00000182447	-0.270231	0.761187	0.922234	-0.260321	0.761187	0.922234	0.0052666	locus_290.cred1	4246716	8.387	4.992e-17	0.17495	0.187404	No	No	TRUE
rs12696241	3	166046544	A	G	BCHE	ENSG00000114200	-0.170932	1	1	-0.318247	1	1	0.069486	locus_291.cred1	3943075	5.69	1.27e-08	0.353877		No		FALSE
rs4566491	3	166079404	C	T	BCHE	ENSG00000114200	-0.170932	1	1	-0.318247	1	1	0.0685625	locus_291.cred1	3943075	5.687	1.29e-08	0.353877		No		FALSE
rs9825444	3	166049946	T	A	BCHE	ENSG00000114200	-0.170932	1	1	-0.318247	1	1	0.0677087	locus_291.cred1	3943075	5.685	1.309e-08	0.353877		No		FALSE
rs6771482	3	166051852	A	G	BCHE	ENSG00000114200	-0.170932	1	1	-0.318247	1	1	0.0672181	locus_291.cred1	3943075	5.683	1.321e-08	0.353877		No		FALSE
rs11927750	3	166045228	T	C	BCHE	ENSG00000114200	-0.170932	1	1	-0.318247	1	1	0.059585	locus_291.cred1	3943075	5.66	1.514e-08	0.352883		No		FALSE
rs500556	3	166028116	A	G	BCHE	ENSG00000114200	-0.170932	1	1	-0.318247	1	1	0.057257	locus_291.cred1	3943075	5.631	1.787e-08	0.351889		No		FALSE
rs4295135	3	166041612	G	T	BCHE	ENSG00000114200	-0.170932	1	1	-0.318247	1	1	0.0556847	locus_291.cred1	3943075	5.645	1.653e-08	0.353877		No		FALSE
rs4588319	3	166038326	G	T	BCHE	ENSG00000114200	-0.170932	1	1	-0.318247	1	1	0.0323568	locus_291.cred1	3943075	5.515	3.481e-08	0.350895		No		FALSE
rs9862923	3	166001264	C	G	BCHE	ENSG00000114200	-0.170932	1	1	-0.318247	1	1	0.0318084	locus_291.cred1	3943075	5.46	4.754e-08	0.43837		No		FALSE
rs28671010	3	166004382	C	G	BCHE	ENSG00000114200	-0.170932	1	1	-0.318247	1	1	0.0287461	locus_291.cred1	3943075	5.439	5.36e-08	0.43837		No		FALSE
rs35099643	3	166086031	C	T	BCHE	ENSG00000114200	-0.170932	1	1	-0.318247	1	1	0.0271197	locus_291.cred1	4246716	5.229	1.705e-07	0.353877	0.349462	No	No	FALSE
rs28584812	3	166004374	A	G	BCHE	ENSG00000114200	-0.170932	1	1	-0.318247	1	1	0.0251633	locus_291.cred1	3943075	5.411	6.275e-08	0.43837		No		FALSE
rs9877592	3	166037238	A	G	BCHE	ENSG00000114200	-0.170932	1	1	-0.318247	1	1	0.0239402	locus_291.cred1	3943075	5.449	5.053e-08	0.351889		No		FALSE
rs619922	3	166026978	A	G	BCHE	ENSG00000114200	-0.170932	1	1	-0.318247	1	1	0.022567	locus_291.cred1	3943075	5.437	5.423e-08	0.351889		No		FALSE
rs4680693	3	166135268	T	A	BCHE	ENSG00000114200	-0.170932	1	1	-0.318247	1	1	0.0149533	locus_291.cred1	4246716	5.216	1.827e-07	0.354871	0.417051	No	No	FALSE
rs9829194	3	166130022	G	T	BCHE	ENSG00000114200	-0.170932	1	1	-0.318247	1	1	0.0148077	locus_291.cred1	4246716	5.231	1.689e-07	0.355865	0.417819	No	No	FALSE
rs9809054	3	166126639	G	C	BCHE	ENSG00000114200	-0.170932	1	1	-0.318247	1	1	0.0143235	locus_291.cred1	4246716	5.206	1.931e-07	0.353877	0.417819	No	No	FALSE
rs3978498	3	166188574	T	C	BCHE	ENSG00000114200	-0.170932	1	1	-0.318247	1	1	0.0118768	locus_291.cred1	3943075	5.267	1.39e-07	0.348907		No		FALSE
rs6770438	3	166130596	C	T	BCHE	ENSG00000114200	-0.170932	1	1	-0.318247	1	1	0.00995091	locus_291.cred1	4246716	5.125	2.978e-07	0.354871	0.417819	No	No	FALSE
rs618983	3	166026786	T	C	BCHE	ENSG00000114200	-0.170932	1	1	-0.318247	1	1	0.00922977	locus_291.cred1	4246716	5.055	4.294e-07	0.351889	0.334869	No	No	FALSE
rs2902485	3	166206464	T	C	BCHE	ENSG00000114200	-0.170932	1	1	-0.318247	1	1	0.00784916	locus_291.cred1	3943075	5.153	2.562e-07	0.347913		No		FALSE
rs9851162	3	166206035	T	A	BCHE	ENSG00000114200	-0.170932	1	1	-0.318247	1	1	0.0075064	locus_291.cred1	3943075	5.143	2.703e-07	0.347913		No		FALSE
rs1320151	3	166049126	C	T	BCHE	ENSG00000114200	-0.170932	1	1	-0.318247	1	1	0.00658844	locus_291.cred1	3943075	4.832	1.353e-06	0.369781		No		FALSE
rs9854860	3	166045302	G	T	BCHE	ENSG00000114200	-0.170932	1	1	-0.318247	1	1	0.00657935	locus_291.cred1	3943075	4.831	1.355e-06	0.369781		No		FALSE
rs2863374	3	166050795	A	G	BCHE	ENSG00000114200	-0.170932	1	1	-0.318247	1	1	0.00653239	locus_291.cred1	3943075	4.83	1.367e-06	0.369781		No		FALSE
rs6779101	3	166208921	C	A	BCHE	ENSG00000114200	-0.170932	1	1	-0.318247	1	1	0.00644364	locus_291.cred1	3943075	5.109	3.244e-07	0.347913		No		FALSE
rs4346511	3	166051184	G	T	BCHE	ENSG00000114200	-0.170932	1	1	-0.318247	1	1	0.00638793	locus_291.cred1	3943075	4.825	1.402e-06	0.369781		No		FALSE
rs9817187	3	166043588	T	C	BCHE	ENSG00000114200	-0.170932	1	1	-0.318247	1	1	0.00630355	locus_291.cred1	3943075	4.822	1.423e-06	0.369781		No		FALSE
rs2863373	3	166050665	T	G	BCHE	ENSG00000114200	-0.170932	1	1	-0.318247	1	1	0.00626033	locus_291.cred1	3943075	4.82	1.434e-06	0.369781		No		FALSE
rs6768572	3	166045144	T	C	BCHE	ENSG00000114200	-0.170932	1	1	-0.318247	1	1	0.00619809	locus_291.cred1	3943075	4.818	1.45e-06	0.369781		No		FALSE
rs9877395	3	166044054	G	C	BCHE	ENSG00000114200	-0.170932	1	1	-0.318247	1	1	0.00576334	locus_291.cred1	3943075	4.801	1.575e-06	0.369781		No		FALSE
rs5019680	3	166041273	T	G	BCHE	ENSG00000114200	-0.170932	1	1	-0.318247	1	1	0.00540329	locus_291.cred1	3943075	4.801	1.582e-06	0.368787		No		FALSE
rs1440662	3	165952822	A	C	BCHE	ENSG00000114200	-0.170932	1	1	-0.318247	1	1	0.00486157	locus_291.cred1	3943075	5.012	5.395e-07	0.493042		No		FALSE
rs11710711	3	165951351	T	C	BCHE	ENSG00000114200	-0.170932	1	1	-0.318247	1	1	0.00483612	locus_291.cred1	3943075	5.01	5.429e-07	0.493042		No		FALSE
rs9866628	3	166042155	C	T	BCHE	ENSG00000114200	-0.170932	1	1	-0.318247	1	1	0.00407574	locus_291.cred1	3943075	4.681	2.858e-06	0.424453		No		FALSE
rs6768596	3	166045234	T	C	BCHE	ENSG00000114200	-0.170932	1	1	-0.318247	1	1	0.00391537	locus_291.cred1	3943075	4.673	2.97e-06	0.423459		No		FALSE
rs9848122	3	165985863	A	G	BCHE	ENSG00000114200	-0.170932	1	1	-0.318247	1	1	0.00330358	locus_291.cred1	3943075	4.625	3.747e-06	0.454274		No		FALSE
rs10936480	3	165990414	A	G	BCHE	ENSG00000114200	-0.170932	1	1	-0.318247	1	1	0.00323956	locus_291.cred1	3943075	4.62	3.831e-06	0.454274		No		FALSE
rs9816355	3	165987207	C	T	BCHE	ENSG00000114200	-0.170932	1	1	-0.318247	1	1	0.0031946	locus_291.cred1	3943075	4.617	3.892e-06	0.454274		No		FALSE
rs1530209	3	165988827	C	T	BCHE	ENSG00000114200	-0.170932	1	1	-0.318247	1	1	0.003172	locus_291.cred1	3943075	4.615	3.923e-06	0.454274		No		FALSE
rs10936478	3	165988460	A	T	BCHE	ENSG00000114200	-0.170932	1	1	-0.318247	1	1	0.00308394	locus_291.cred1	3943075	4.609	4.05e-06	0.454274		No		FALSE
rs665343	3	166023664	C	T	BCHE	ENSG00000114200	-0.170932	1	1	-0.318247	1	1	0.00304119	locus_291.cred1	4246716	4.828	1.38e-06	0.351889	0.334869	No	No	FALSE
rs1530208	3	165988754	G	A	BCHE	ENSG00000114200	-0.170932	1	1	-0.318247	1	1	0.00303335	locus_291.cred1	3943075	4.605	4.126e-06	0.454274		No		FALSE
rs9858926	3	165987957	A	T	BCHE	ENSG00000114200	-0.170932	1	1	-0.318247	1	1	0.00301453	locus_291.cred1	3943075	4.603	4.155e-06	0.454274		No		FALSE
rs1120016	3	165996627	A	G	BCHE	ENSG00000114200	-0.170932	1	1	-0.318247	1	1	0.00297264	locus_291.cred1	3943075	4.6	4.222e-06	0.454274		No		FALSE
rs9881026	3	165985026	G	A	BCHE	ENSG00000114200	-0.170932	1	1	-0.318247	1	1	0.0029636	locus_291.cred1	3943075	4.599	4.236e-06	0.454274		No		FALSE
rs6771920	3	165992125	A	T	BCHE	ENSG00000114200	-0.170932	1	1	-0.318247	1	1	0.00294264	locus_291.cred1	3943075	4.598	4.27e-06	0.454274		No		FALSE
rs9851122	3	165981771	A	G	BCHE	ENSG00000114200	-0.170932	1	1	-0.318247	1	1	0.00294208	locus_291.cred1	3943075	4.598	4.271e-06	0.454274		No		FALSE
rs1120015	3	165996855	A	T	BCHE	ENSG00000114200	-0.170932	1	1	-0.318247	1	1	0.00293748	locus_291.cred1	3943075	4.597	4.279e-06	0.454274		No		FALSE
rs9829411	3	165984729	C	T	BCHE	ENSG00000114200	-0.170932	1	1	-0.318247	1	1	0.0029147	locus_291.cred1	3943075	4.596	4.317e-06	0.454274		No		FALSE
rs10936479	3	165990351	T	G	BCHE	ENSG00000114200	-0.170932	1	1	-0.318247	1	1	0.00290452	locus_291.cred1	3943075	4.595	4.334e-06	0.454274		No		FALSE
rs2862811	3	165996415	T	C	BCHE	ENSG00000114200	-0.170932	1	1	-0.318247	1	1	0.00288598	locus_291.cred1	3943075	4.593	4.365e-06	0.454274		No		FALSE
rs6764789	3	165989788	A	G	BCHE	ENSG00000114200	-0.170932	1	1	-0.318247	1	1	0.00288196	locus_291.cred1	3943075	4.593	4.372e-06	0.454274		No		FALSE
rs12696240	3	165997779	C	T	BCHE	ENSG00000114200	-0.170932	1	1	-0.318247	1	1	0.00284252	locus_291.cred1	3943075	4.59	4.441e-06	0.454274		No		FALSE
rs9290283	3	165994167	A	G	BCHE	ENSG00000114200	-0.170932	1	1	-0.318247	1	1	0.00284111	locus_291.cred1	3943075	4.589	4.443e-06	0.454274		No		FALSE
rs12330379	3	165990223	G	A	BCHE	ENSG00000114200	-0.170932	1	1	-0.318247	1	1	0.00283776	locus_291.cred1	3943075	4.589	4.449e-06	0.454274		No		FALSE
rs9831105	3	165986264	T	G	BCHE	ENSG00000114200	-0.170932	1	1	-0.318247	1	1	0.00280242	locus_291.cred1	3943075	4.586	4.513e-06	0.454274		No		FALSE
rs9818658	3	165982487	G	T	BCHE	ENSG00000114200	-0.170932	1	1	-0.318247	1	1	0.00279529	locus_291.cred1	3943075	4.586	4.526e-06	0.454274		No		FALSE
rs9868856	3	165995627	A	G	BCHE	ENSG00000114200	-0.170932	1	1	-0.318247	1	1	0.00278903	locus_291.cred1	3943075	4.585	4.537e-06	0.454274		No		FALSE
rs9290282	3	165994082	A	G	BCHE	ENSG00000114200	-0.170932	1	1	-0.318247	1	1	0.00278293	locus_291.cred1	3943075	4.585	4.548e-06	0.454274		No		FALSE
rs1371896	3	165994679	G	A	BCHE	ENSG00000114200	-0.170932	1	1	-0.318247	1	1	0.00277609	locus_291.cred1	3943075	4.584	4.561e-06	0.454274		No		FALSE
rs9828890	3	165984440	C	T	BCHE	ENSG00000114200	-0.170932	1	1	-0.318247	1	1	0.00276532	locus_291.cred1	3943075	4.585	4.537e-06	0.45328		No		FALSE
rs2862810	3	165996411	A	C	BCHE	ENSG00000114200	-0.170932	1	1	-0.318247	1	1	0.00275785	locus_291.cred1	3943075	4.582	4.595e-06	0.454274		No		FALSE
rs2024534	3	165993904	C	T	BCHE	ENSG00000114200	-0.170932	1	1	-0.318247	1	1	0.0027456	locus_291.cred1	3943075	4.581	4.618e-06	0.454274		No		FALSE
rs986977	3	165992862	A	T	BCHE	ENSG00000114200	-0.170932	1	1	-0.318247	1	1	0.00274022	locus_291.cred1	3943075	4.581	4.628e-06	0.454274		No		FALSE
rs9811284	3	165993628	A	C	BCHE	ENSG00000114200	-0.170932	1	1	-0.318247	1	1	0.00273807	locus_291.cred1	3943075	4.581	4.633e-06	0.454274		No		FALSE
rs9813109	3	166039297	A	G	BCHE	ENSG00000114200	-0.170932	1	1	-0.318247	1	1	0.00271866	locus_291.cred1	3943075	4.611	4.011e-06	0.366799		No		FALSE
rs9848936	3	165993436	G	T	BCHE	ENSG00000114200	-0.170932	1	1	-0.318247	1	1	0.00263026	locus_291.cred1	3943075	4.571	4.848e-06	0.454274		No		FALSE
rs1440673	3	165995402	T	G	BCHE	ENSG00000114200	-0.170932	1	1	-0.318247	1	1	0.00262939	locus_291.cred1	3943075	4.571	4.85e-06	0.454274		No		FALSE
rs4432590	3	165996073	T	G	BCHE	ENSG00000114200	-0.170932	1	1	-0.318247	1	1	0.00260641	locus_291.cred1	3943075	4.569	4.898e-06	0.454274		No		FALSE
rs9837621	3	165991044	G	A	BCHE	ENSG00000114200	-0.170932	1	1	-0.318247	1	1	0.00259437	locus_291.cred1	3943075	4.568	4.924e-06	0.454274		No		FALSE
rs6775964	3	165990008	G	A	BCHE	ENSG00000114200	-0.170932	1	1	-0.318247	1	1	0.00256179	locus_291.cred1	3943075	4.565	4.995e-06	0.454274		No		FALSE
rs514566	3	166031102	G	T	BCHE	ENSG00000114200	-0.170932	1	1	-0.318247	1	1	0.00250447	locus_291.cred1	3943075	4.591	4.419e-06	0.367793		No		FALSE
rs1542073	3	165992441	A	G	BCHE	ENSG00000114200	-0.170932	1	1	-0.318247	1	1	0.0024852	locus_291.cred1	3943075	4.558	5.169e-06	0.454274		No		FALSE
rs9855808	3	165952297	A	G	BCHE	ENSG00000114200	-0.170932	1	1	-0.318247	1	1	0.00242231	locus_291.cred1	3943075	4.849	1.241e-06	0.493042		No		FALSE
rs649360	3	166029029	C	T	BCHE	ENSG00000114200	-0.170932	1	1	-0.318247	1	1	0.00235488	locus_291.cred1	3943075	4.576	4.74e-06	0.367793		No		FALSE
rs9851939	3	166039833	G	C	BCHE	ENSG00000114200	-0.170932	1	1	-0.318247	1	1	0.00233145	locus_291.cred1	3943075	4.574	4.794e-06	0.367793		No		FALSE
rs2863363	3	166039765	A	G	BCHE	ENSG00000114200	-0.170932	1	1	-0.318247	1	1	0.00212212	locus_291.cred1	3943075	4.551	5.336e-06	0.367793		No		FALSE
rs7640013	3	166249247	C	A	BCHE	ENSG00000114200	-0.170932	1	1	-0.318247	1	1	0.00201855	locus_291.cred1	3943075	-4.512	6.424e-06	0.720676		No		FALSE
rs12631030	3	166253854	C	T	BCHE	ENSG00000114200	-0.170932	1	1	-0.318247	1	1	0.00185968	locus_291.cred1	3943075	-4.492	7.05e-06	0.720676		No		FALSE
rs12489461	3	165990660	G	A	BCHE	ENSG00000114200	-0.170932	1	1	-0.318247	1	1	0.00173912	locus_291.cred1	3943075	4.472	7.744e-06	0.454274		No		FALSE
rs12489401	3	165990448	G	T	BCHE	ENSG00000114200	-0.170932	1	1	-0.318247	1	1	0.00171644	locus_291.cred1	3943075	4.469	7.86e-06	0.454274		No		FALSE
rs6790453	3	166236855	C	T	BCHE	ENSG00000114200	-0.170932	1	1	-0.318247	1	1	0.00169947	locus_291.cred1	3943075	-4.466	7.971e-06	0.719682		No		FALSE
rs6443656	3	166234627	C	T	BCHE	ENSG00000114200	-0.170932	1	1	-0.318247	1	1	0.00157204	locus_291.cred1	3943075	-4.436	9.149e-06	0.720676		No		FALSE
rs4336070	3	166040108	A	G	BCHE	ENSG00000114200	-0.170932	1	1	-0.318247	1	1	0.00132588	locus_291.cred1	4246716	4.104	4.065e-05	0.368787	0.304916	No	No	FALSE
rs2863371	3	166047115	C	T	BCHE	ENSG00000114200	-0.170932	1	1	-0.318247	1	1	0.00125259	locus_291.cred1	3943075	4.399	1.089e-05	0.424453		No		FALSE
rs9825636	3	166050060	T	C	BCHE	ENSG00000114200	-0.170932	1	1	-0.318247	1	1	0.00122952	locus_291.cred1	3943075	4.394	1.112e-05	0.424453		No		FALSE
rs6807380	3	166051785	C	G	BCHE	ENSG00000114200	-0.170932	1	1	-0.318247	1	1	0.00122361	locus_291.cred1	3943075	4.393	1.118e-05	0.424453		No		FALSE
rs9872771	3	166043672	C	T	BCHE	ENSG00000114200	-0.170932	1	1	-0.318247	1	1	0.00122314	locus_291.cred1	3943075	4.393	1.119e-05	0.424453		No		FALSE
rs1320152	3	166049629	T	G	BCHE	ENSG00000114200	-0.170932	1	1	-0.318247	1	1	0.00120647	locus_291.cred1	3943075	4.389	1.136e-05	0.424453		No		FALSE
rs4494879	3	166046267	A	C	BCHE	ENSG00000114200	-0.170932	1	1	-0.318247	1	1	0.00119764	locus_291.cred1	3943075	4.388	1.146e-05	0.424453		No		FALSE
rs2863364	3	166041757	G	A	BCHE	ENSG00000114200	-0.170932	1	1	-0.318247	1	1	0.00117262	locus_291.cred1	3943075	4.382	1.174e-05	0.424453		No		FALSE
rs9854741	3	166045396	C	T	BCHE	ENSG00000114200	-0.170932	1	1	-0.318247	1	1	0.00117249	locus_291.cred1	3943075	4.382	1.174e-05	0.424453		No		FALSE
rs2863370	3	166046073	C	A	BCHE	ENSG00000114200	-0.170932	1	1	-0.318247	1	1	0.00115832	locus_291.cred1	3943075	4.379	1.19e-05	0.424453		No		FALSE
rs9826995	3	166047031	A	G	BCHE	ENSG00000114200	-0.170932	1	1	-0.318247	1	1	0.00113834	locus_291.cred1	3943075	4.375	1.214e-05	0.424453		No		FALSE
rs10440033	3	166042540	T	C	BCHE	ENSG00000114200	-0.170932	1	1	-0.318247	1	1	0.00112711	locus_291.cred1	3943075	4.373	1.228e-05	0.424453		No		FALSE
rs9859043	3	171526153	C	T	PLD1	ENSG00000075651	-0.243608	0.364097	0.816396	-0.23223	0.370434	0.81908	0.136975	locus_293.cred1	3943075	-7.688	1.492e-14	0.709742		No		TRUE
rs9860739	3	171521120	G	C	PLD1	ENSG00000075651	-0.243608	0.364097	0.816396	-0.23223	0.370434	0.81908	0.119262	locus_293.cred1	3943075	-7.667	1.757e-14	0.71173		No		TRUE
rs9290435	3	171522370	A	G	PLD1	ENSG00000075651	-0.243608	0.364097	0.816396	-0.23223	0.370434	0.81908	0.0944857	locus_293.cred1	3943075	-7.641	2.15e-14	0.709742		No		TRUE
rs9839880	3	171517614	C	T	PLD1	ENSG00000075651	-0.243608	0.364097	0.816396	-0.23223	0.370434	0.81908	0.057465	locus_293.cred1	3943075	-7.39	1.465e-13	0.727634		No		TRUE
rs4586847	3	171507563	C	T	PLD1	ENSG00000075651	-0.243608	0.364097	0.816396	-0.23223	0.370434	0.81908	0.0566737	locus_293.cred1	3943075	-7.355	1.904e-13	0.72664		No		TRUE
rs72622539	3	171512200	C	T	PLD1	ENSG00000075651	-0.243608	0.364097	0.816396	-0.23223	0.370434	0.81908	0.0520844	locus_293.cred1	3943075	-7.378	1.61e-13	0.727634		No		TRUE
rs72622540	3	171513160	T	A	PLD1	ENSG00000075651	-0.243608	0.364097	0.816396	-0.23223	0.370434	0.81908	0.0519225	locus_293.cred1	3943075	-7.377	1.614e-13	0.727634		No		TRUE
rs13321742	3	171519793	G	A	PLD1	ENSG00000075651	-0.243608	0.364097	0.816396	-0.23223	0.370434	0.81908	0.0319856	locus_293.cred1	4246716	-7.498	6.461e-14	0.725646	0.726575	No	No	TRUE
rs72622541	3	171520169	A	G	PLD1	ENSG00000075651	-0.243608	0.364097	0.816396	-0.23223	0.370434	0.81908	0.0277883	locus_293.cred1	3943075	-7.309	2.694e-13	0.725646		No		TRUE
rs3934620	3	171510238	C	T	PLD1	ENSG00000075651	-0.243608	0.364097	0.816396	-0.23223	0.370434	0.81908	0.0268177	locus_293.cred1	4246716	-7.365	1.771e-13	0.727634	0.713518	No	No	TRUE
rs72622542	3	171522078	T	A	PLD1	ENSG00000075651	-0.243608	0.364097	0.816396	-0.23223	0.370434	0.81908	0.0260976	locus_293.cred1	3943075	-7.476	7.655e-14	0.710736		No		TRUE
rs9831169	3	171510841	C	T	PLD1	ENSG00000075651	-0.243608	0.364097	0.816396	-0.23223	0.370434	0.81908	0.0259666	locus_293.cred1	4246716	-7.371	1.691e-13	0.727634	0.713518	No	No	TRUE
rs75046289	3	171518227	A	C	PLD1	ENSG00000075651	-0.243608	0.364097	0.816396	-0.23223	0.370434	0.81908	0.021332	locus_293.cred1	3943075	-7.275	3.473e-13	0.725646		No		TRUE
rs12632766	3	171511355	G	A	PLD1	ENSG00000075651	-0.243608	0.364097	0.816396	-0.23223	0.370434	0.81908	0.0209195	locus_293.cred1	4246716	-7.339	2.147e-13	0.727634	0.714286	No	No	TRUE
rs74876138	3	171518379	T	C	PLD1	ENSG00000075651	-0.243608	0.364097	0.816396	-0.23223	0.370434	0.81908	0.0204039	locus_293.cred1	3943075	-7.824	5.136e-15	0.769384		No		TRUE
rs72622538	3	171511139	C	T	PLD1	ENSG00000075651	-0.243608	0.364097	0.816396	-0.23223	0.370434	0.81908	0.0202557	locus_293.cred1	4246716	-7.335	2.219e-13	0.727634	0.714286	No	No	TRUE
rs9872581	3	171510898	A	G	PLD1	ENSG00000075651	-0.243608	0.364097	0.816396	-0.23223	0.370434	0.81908	0.0201375	locus_293.cred1	4246716	-7.291	3.074e-13	0.727634	0.71275	No	No	TRUE
rs56221325	3	171522280	G	A	PLD1	ENSG00000075651	-0.243608	0.364097	0.816396	-0.23223	0.370434	0.81908	0.0194659	locus_293.cred1	3943075	-7.438	1.021e-13	0.710736		No		TRUE
rs9815321	3	171507730	G	T	PLD1	ENSG00000075651	-0.243608	0.364097	0.816396	-0.23223	0.370434	0.81908	0.0194538	locus_293.cred1	4246716	-7.331	2.283e-13	0.727634	0.713518	No	No	TRUE
rs7649974	3	171409603	A	G	PLD1	ENSG00000075651	-0.243608	0.364097	0.816396	-0.23223	0.370434	0.81908	0.0092656	locus_293.cred1	4246716	-7.453	9.15e-14	0.617296	0.658218	No	No	TRUE
rs9839909	3	171508463	T	C	PLD1	ENSG00000075651	-0.243608	0.364097	0.816396	-0.23223	0.370434	0.81908	0.00823384	locus_293.cred1	4246716	-7.176	7.184e-13	0.727634	0.693548	No	No	TRUE
rs72622536	3	171500277	C	T	PLD1	ENSG00000075651	-0.243608	0.364097	0.816396	-0.23223	0.370434	0.81908	0.00674351	locus_293.cred1	3943075	-7.136	9.628e-13	0.722664		No		TRUE
rs9855210	3	171511020	T	G	PLD1	ENSG00000075651	-0.243608	0.364097	0.816396	-0.23223	0.370434	0.81908	0.00432707	locus_293.cred1	4246716	-7.143	9.13e-13	0.727634	0.714286	No	No	TRUE
rs4894715	3	171380766	C	T	PLD1	ENSG00000075651	-0.243608	0.364097	0.816396	-0.23223	0.370434	0.81908	0.00428956	locus_293.cred1	3943075	-7.091	1.335e-12	0.61332		No		TRUE
rs3774039	3	171380174	G	A	PLD1	ENSG00000075651	-0.243608	0.364097	0.816396	-0.23223	0.370434	0.81908	0.00404947	locus_293.cred1	3943075	-7.071	1.542e-12	0.616302		No		TRUE
rs7628731	3	171379143	G	A	PLD1	ENSG00000075651	-0.243608	0.364097	0.816396	-0.23223	0.370434	0.81908	0.0039462	locus_293.cred1	3943075	-7.079	1.447e-12	0.61332		No		TRUE
rs7614707	3	171376348	C	A	PLD1	ENSG00000075651	-0.243608	0.364097	0.816396	-0.23223	0.370434	0.81908	0.00378041	locus_293.cred1	3943075	-7.074	1.508e-12	0.614314		No		TRUE
rs6785259	3	171382615	A	G	PLD1	ENSG00000075651	-0.243608	0.364097	0.816396	-0.23223	0.370434	0.81908	0.00361172	locus_293.cred1	3943075	-7.068	1.576e-12	0.61332		No		TRUE
rs72622537	3	171500441	C	A	PLD1	ENSG00000075651	-0.243608	0.364097	0.816396	-0.23223	0.370434	0.81908	0.00356007	locus_293.cred1	3943075	-7.05	1.791e-12	0.715706		No		TRUE
rs13323527	3	171380803	A	G	PLD1	ENSG00000075651	-0.243608	0.364097	0.816396	-0.23223	0.370434	0.81908	0.00341248	locus_293.cred1	3943075	-7.06	1.664e-12	0.61332		No		TRUE
rs6782508	3	171382309	A	G	PLD1	ENSG00000075651	-0.243608	0.364097	0.816396	-0.23223	0.370434	0.81908	0.00321715	locus_293.cred1	3943075	-7.052	1.762e-12	0.61332		No		TRUE
rs1378242	3	171377241	A	T	PLD1	ENSG00000075651	-0.243608	0.364097	0.816396	-0.23223	0.370434	0.81908	0.00296636	locus_293.cred1	3943075	-7.082	1.419e-12	0.607356		No		TRUE
rs2901734	3	171509742	G	C	PLD1	ENSG00000075651	-0.243608	0.364097	0.816396	-0.23223	0.370434	0.81908	0.00262656	locus_293.cred1	4246716	-7.121	1.069e-12	0.72664	0.714286	No	No	TRUE
rs9290432	3	171437153	G	A	PLD1	ENSG00000075651	-0.243608	0.364097	0.816396	-0.23223	0.370434	0.81908	0.00261523	locus_293.cred1	3943075	-7.087	1.372e-12	0.639165		No		TRUE
rs6805425	3	171373033	C	A	PLD1	ENSG00000075651	-0.243608	0.364097	0.816396	-0.23223	0.370434	0.81908	0.00228779	locus_293.cred1	3943075	-7.054	1.734e-12	0.606362		No		TRUE
rs2276793	3	171395025	G	A	PLD1	ENSG00000075651	-0.243608	0.364097	0.816396	-0.23223	0.370434	0.81908	0.00219523	locus_293.cred1	3943075	-7.057	1.706e-12	0.617296		No		TRUE
rs4894707	3	171369776	C	T	PLD1	ENSG00000075651	-0.243608	0.364097	0.816396	-0.23223	0.370434	0.81908	0.00203958	locus_293.cred1	4246716	-7.199	6.048e-13	0.606362	0.235791	No	No	TRUE
rs4894495	3	171408531	A	T	PLD1	ENSG00000075651	-0.243608	0.364097	0.816396	-0.23223	0.370434	0.81908	0.0020081	locus_293.cred1	3943075	-7.059	1.681e-12	0.614314		No		TRUE
rs13320926	3	171381022	T	C	PLD1	ENSG00000075651	-0.243608	0.364097	0.816396	-0.23223	0.370434	0.81908	0.00194509	locus_293.cred1	3943075	-7.032	2.029e-12	0.606362		No		TRUE
rs10755128	3	171402623	T	C	PLD1	ENSG00000075651	-0.243608	0.364097	0.816396	-0.23223	0.370434	0.81908	0.00189836	locus_293.cred1	3943075	-7.037	1.964e-12	0.617296		No		TRUE
rs9860213	3	171407948	G	A	PLD1	ENSG00000075651	-0.243608	0.364097	0.816396	-0.23223	0.370434	0.81908	0.00186937	locus_293.cred1	3943075	-7.035	1.994e-12	0.617296		No		TRUE
rs1473377	3	171386231	G	T	PLD1	ENSG00000075651	-0.243608	0.364097	0.816396	-0.23223	0.370434	0.81908	0.00186473	locus_293.cred1	4246716	-7.197	6.151e-13	0.614314	0.422427	No	No	TRUE
rs28725249	3	171499562	C	G	PLD1	ENSG00000075651	-0.243608	0.364097	0.816396	-0.23223	0.370434	0.81908	0.00186222	locus_293.cred1	3943075	-6.96	3.413e-12	0.720676		No		TRUE
rs2276794	3	171395021	C	T	PLD1	ENSG00000075651	-0.243608	0.364097	0.816396	-0.23223	0.370434	0.81908	0.0018282	locus_293.cred1	3943075	-7.046	1.841e-12	0.614314		No		TRUE
rs2002006	3	171401745	T	C	PLD1	ENSG00000075651	-0.243608	0.364097	0.816396	-0.23223	0.370434	0.81908	0.00171985	locus_293.cred1	3943075	-7.024	2.161e-12	0.617296		No		TRUE
rs10936699	3	171402516	G	C	PLD1	ENSG00000075651	-0.243608	0.364097	0.816396	-0.23223	0.370434	0.81908	0.00170542	locus_293.cred1	3943075	-7.023	2.179e-12	0.617296		No		TRUE
rs9855905	3	171407639	G	A	PLD1	ENSG00000075651	-0.243608	0.364097	0.816396	-0.23223	0.370434	0.81908	0.00168573	locus_293.cred1	3943075	-7.035	1.992e-12	0.614314		No		TRUE
rs2305548	3	171405424	G	A	PLD1	ENSG00000075651	-0.243608	0.364097	0.816396	-0.23223	0.370434	0.81908	0.00162836	locus_293.cred1	3943075	-7.03	2.06e-12	0.614314		No		TRUE
rs754051	3	171412561	C	T	PLD1	ENSG00000075651	-0.243608	0.364097	0.816396	-0.23223	0.370434	0.81908	0.0016041	locus_293.cred1	3943075	-7.014	2.312e-12	0.617296		No		TRUE
rs9842562	3	171389685	C	A	PLD1	ENSG00000075651	-0.243608	0.364097	0.816396	-0.23223	0.370434	0.81908	0.00149956	locus_293.cred1	3943075	-7.005	2.469e-12	0.617296		No		TRUE
rs3774033	3	171389976	A	G	PLD1	ENSG00000075651	-0.243608	0.364097	0.816396	-0.23223	0.370434	0.81908	0.00146513	locus_293.cred1	3943075	-7.016	2.283e-12	0.614314		No		TRUE
rs3774036	3	171386147	T	C	PLD1	ENSG00000075651	-0.243608	0.364097	0.816396	-0.23223	0.370434	0.81908	0.00144444	locus_293.cred1	3943075	-7	2.56e-12	0.617296		No		TRUE
rs9836712	3	171388264	G	T	PLD1	ENSG00000075651	-0.243608	0.364097	0.816396	-0.23223	0.370434	0.81908	0.00130247	locus_293.cred1	3943075	-7	2.559e-12	0.614314		No		TRUE
rs1454903	3	171375162	G	A	PLD1	ENSG00000075651	-0.243608	0.364097	0.816396	-0.23223	0.370434	0.81908	0.00123191	locus_293.cred1	4246716	-6.991	2.731e-12	0.606362	0.271889	No	No	TRUE
rs1187820	3	173072584	C	T	NLGN1	ENSG00000169760	1.90935	0.919375	1	1.729	0.92158	1	0.695333	locus_294.cred1	3943075	8.403	4.356e-17	0.528827		No		TRUE
rs39654	3	173095123	A	G	NLGN1	ENSG00000169760	1.90935	0.919375	1	1.729	0.92158	1	0.0944411	locus_294.cred1	3943075	-8.445	3.04e-17	0.463221		No		TRUE
rs556464	3	173113680	C	G	NLGN1	ENSG00000169760	1.90935	0.919375	1	1.729	0.92158	1	0.0612873	locus_294.cred1	4246716	-8.245	1.658e-16	0.477137	0.268817	No	No	TRUE
rs527422	3	173123965	A	C	NLGN1	ENSG00000169760	1.90935	0.919375	1	1.729	0.92158	1	0.0458059	locus_294.cred1	3943075	-8.285	1.184e-16	0.468191		No		TRUE
rs792361	3	173044559	G	T	NLGN1	ENSG00000169760	1.90935	0.919375	1	1.729	0.92158	1	0.0357702	locus_294.cred1	3943075	8.108	5.163e-16	0.528827		No		TRUE
rs247975	3	173107443	T	C	NLGN1	ENSG00000169760	1.90935	0.919375	1	1.729	0.92158	1	0.035448	locus_294.cred1	4246716	-8.311	9.508e-17	0.470179	0.261905	No	No	TRUE
rs16828799	3	173353739	G	T	NLGN1	ENSG00000169760	1.90935	0.903533	0.993894	1.729	0.903533	0.993894	0.494348	locus_294.cred2	3943075	-8.034	9.422e-16	0.850895		No		TRUE
rs73174599	3	173350427	C	T	NLGN1	ENSG00000169760	1.90935	0.903533	0.993894	1.729	0.903533	0.993894	0.0961459	locus_294.cred2	4246716	-7.724	1.124e-14	0.84493	0.975422	No	No	TRUE
rs9814896	3	173343701	A	G	NLGN1	ENSG00000169760	1.90935	0.903533	0.993894	1.729	0.903533	0.993894	0.0557016	locus_294.cred2	3943075	-7.782	7.123e-15	0.842942		No		TRUE
rs11916259	3	173349578	A	G	NLGN1	ENSG00000169760	1.90935	0.903533	0.993894	1.729	0.903533	0.993894	0.054876	locus_294.cred2	3943075	-7.693	1.442e-14	0.84493		No		TRUE
rs9818829	3	173343852	A	G	NLGN1	ENSG00000169760	1.90935	0.903533	0.993894	1.729	0.903533	0.993894	0.0437294	locus_294.cred2	3943075	-7.757	8.666e-15	0.841948		No		TRUE
rs34238687	3	173371992	C	T	NLGN1	ENSG00000169760	1.90935	0.903533	0.993894	1.729	0.903533	0.993894	0.0424211	locus_294.cred2	3943075	-7.772	7.698e-15	0.837972		No		TRUE
rs16829601	3	173408203	A	G	NLGN1	ENSG00000169760	1.90935	0.903533	0.993894	1.729	0.903533	0.993894	0.0344563	locus_294.cred2	3943075	-7.813	5.587e-15	0.837972		No		TRUE
rs16829573	3	173406949	G	C	NLGN1	ENSG00000169760	1.90935	0.903533	0.993894	1.729	0.903533	0.993894	0.0307036	locus_294.cred2	3943075	-7.732	1.063e-14	0.833002		No		TRUE
rs1502488	3	173384075	C	T	NLGN1	ENSG00000169760	1.90935	0.903533	0.993894	1.729	0.903533	0.993894	0.0293032	locus_294.cred2	3943075	-7.66	1.853e-14	0.833002		No		TRUE
rs9844490	3	173354199	A	T	NLGN1	ENSG00000169760	1.90935	0.903533	0.993894	1.729	0.903533	0.993894	0.0283119	locus_294.cred2	3943075	-7.697	1.389e-14	0.843936		No		TRUE
rs3853393	3	173374962	C	T	NLGN1	ENSG00000169760	1.90935	0.903533	0.993894	1.729	0.903533	0.993894	0.0269853	locus_294.cred2	3943075	-7.639	2.187e-14	0.832008		No		TRUE
rs55768757	3	173396303	G	A	NLGN1	ENSG00000169760	1.90935	0.903533	0.993894	1.729	0.903533	0.993894	0.0212474	locus_294.cred2	3943075	-7.612	2.692e-14	0.817097		No		TRUE
rs34600778	3	172648715	C	T	NLGN1	ENSG00000169760	1.90935	0.486697	0.856425	1.729	0.487575	0.856641	0.301706	locus_294.cred4	3943075	5.186	2.153e-07	0.379722		No		TRUE
rs1499633	3	172652877	A	G	NLGN1	ENSG00000169760	1.90935	0.486697	0.856425	1.729	0.487575	0.856641	0.193604	locus_294.cred4	3943075	5.104	3.32e-07	0.378728		No		TRUE
rs1553177	3	172649876	T	C	NLGN1	ENSG00000169760	1.90935	0.486697	0.856425	1.729	0.487575	0.856641	0.184167	locus_294.cred4	3943075	5.101	3.374e-07	0.379722		No		TRUE
rs34551281	3	172650769	A	G	NLGN1	ENSG00000169760	1.90935	0.486697	0.856425	1.729	0.487575	0.856641	0.143524	locus_294.cred4	3943075	5.053	4.358e-07	0.378728		No		TRUE
rs1827150	3	172658593	A	T	NLGN1	ENSG00000169760	1.90935	0.486697	0.856425	1.729	0.487575	0.856641	0.0339001	locus_294.cred4	3943075	-5.635	1.755e-08	0.614314		No		TRUE
rs1499620	3	172659898	G	A	NLGN1	ENSG00000169760	1.90935	0.486697	0.856425	1.729	0.487575	0.856641	0.0329289	locus_294.cred4	3943075	-5.608	2.049e-08	0.615308		No		TRUE
rs10222448	3	172661915	G	A	NLGN1	ENSG00000169760	1.90935	0.486697	0.856425	1.729	0.487575	0.856641	0.0224262	locus_294.cred4	3943075	-5.595	2.208e-08	0.612326		No		TRUE
rs7632946	3	172667470	G	C	NLGN1	ENSG00000169760	1.90935	0.486697	0.856425	1.729	0.487575	0.856641	0.0224227	locus_294.cred4	3943075	-5.595	2.209e-08	0.612326		No		TRUE
rs1353868	3	172661239	G	T	NLGN1	ENSG00000169760	1.90935	0.486697	0.856425	1.729	0.487575	0.856641	0.0123174	locus_294.cred4	4246716	-5.388	7.127e-08	0.615308	0.582949	No	No	TRUE
rs978495	3	172665106	C	T	NLGN1	ENSG00000169760	1.90935	0.486697	0.856425	1.729	0.487575	0.856641	0.0056617	locus_294.cred4	4246716	-5.28	1.289e-07	0.615308	0.582181	No	No	TRUE
rs1106095	3	174214045	G	A	NLGN1	ENSG00000169760	1.90935	0.838545	0.955207	1.729	0.838545	0.955207	0.17404	locus_295.cred1	3943075	-6.342	2.267e-10	0.765408		No		TRUE
rs9871218	3	174240677	T	C	NLGN1	ENSG00000169760	1.90935	0.838545	0.955207	1.729	0.838545	0.955207	0.163189	locus_295.cred1	3943075	-6.329	2.475e-10	0.740557		No		TRUE
rs1515586	3	174215714	T	C	NLGN1	ENSG00000169760	1.90935	0.838545	0.955207	1.729	0.838545	0.955207	0.152808	locus_295.cred1	3943075	-6.307	2.838e-10	0.764414		No		TRUE
rs28548534	3	174225252	C	T	NLGN1	ENSG00000169760	1.90935	0.838545	0.955207	1.729	0.838545	0.955207	0.141241	locus_295.cred1	3943075	-6.304	2.909e-10	0.740557		No		TRUE
rs7610968	3	174240786	G	C	NLGN1	ENSG00000169760	1.90935	0.838545	0.955207	1.729	0.838545	0.955207	0.130488	locus_295.cred1	4246716	-6.084	1.174e-09	0.740557	0.663594	No	No	TRUE
rs1515592	3	174241461	T	C	NLGN1	ENSG00000169760	1.90935	0.838545	0.955207	1.729	0.838545	0.955207	0.121905	locus_295.cred1	4246716	-6.033	1.614e-09	0.740557	0.662826	No	No	TRUE
rs6785602	3	174240187	C	G	NLGN1	ENSG00000169760	1.90935	0.838545	0.955207	1.729	0.838545	0.955207	0.109338	locus_295.cred1	4246716	-6.049	1.459e-09	0.740557	0.662826	No	No	TRUE
rs555478	3	174409116	C	T	NLGN1	ENSG00000169760	1.90935	0.792814	0.934249	1.729	0.792814	0.934249	0.174414	locus_295.cred2	3943075	-5.315	1.064e-07	0.572565		No		TRUE
rs537932	3	174413204	G	A	NLGN1	ENSG00000169760	1.90935	0.792814	0.934249	1.729	0.792814	0.934249	0.147846	locus_295.cred2	4246716	-5.498	3.838e-08	0.572565	0.880952	No	No	TRUE
rs475289	3	174410136	A	G	NLGN1	ENSG00000169760	1.90935	0.792814	0.934249	1.729	0.792814	0.934249	0.137623	locus_295.cred2	4246716	-5.503	3.735e-08	0.570577	0.784946	No	No	TRUE
rs604072	3	174412078	G	C	NLGN1	ENSG00000169760	1.90935	0.792814	0.934249	1.729	0.792814	0.934249	0.1156	locus_295.cred2	3943075	-5.286	1.251e-07	0.572565		No		TRUE
rs653144	3	174408485	G	T	NLGN1	ENSG00000169760	1.90935	0.792814	0.934249	1.729	0.792814	0.934249	0.113606	locus_295.cred2	3943075	-5.229	1.704e-07	0.572565		No		TRUE
rs651791	3	174408185	T	C	NLGN1	ENSG00000169760	1.90935	0.792814	0.934249	1.729	0.792814	0.934249	0.10873	locus_295.cred2	3943075	-5.242	1.586e-07	0.571571		No		TRUE
rs504688	3	174410962	C	T	NLGN1	ENSG00000169760	1.90935	0.792814	0.934249	1.729	0.792814	0.934249	0.0732429	locus_295.cred2	4246716	-5.383	7.342e-08	0.563618	0.785714	No	No	TRUE
rs489707	3	174414503	A	G	NLGN1	ENSG00000169760	1.90935	0.792814	0.934249	1.729	0.792814	0.934249	0.0206819	locus_295.cred2	3943075	-4.791	1.663e-06	0.539761		No		TRUE
rs484464	3	174414885	G	T	NLGN1	ENSG00000169760	1.90935	0.792814	0.934249	1.729	0.792814	0.934249	0.0183817	locus_295.cred2	3943075	-4.765	1.891e-06	0.539761		No		TRUE
rs567378	3	174414179	T	C	NLGN1	ENSG00000169760	1.90935	0.792814	0.934249	1.729	0.792814	0.934249	0.0173435	locus_295.cred2	3943075	-4.752	2.015e-06	0.539761		No		TRUE
rs565334	3	174413915	C	A	NLGN1	ENSG00000169760	1.90935	0.792814	0.934249	1.729	0.792814	0.934249	0.0157689	locus_295.cred2	3943075	-4.731	2.235e-06	0.539761		No		TRUE
rs539928	3	174413471	G	A	NLGN1	ENSG00000169760	1.90935	0.792814	0.934249	1.729	0.792814	0.934249	0.0156631	locus_295.cred2	3943075	-4.729	2.252e-06	0.539761		No		TRUE
rs67113320	3	174898464	A	G	NAALADL2	ENSG00000177694	-0.19212	1	1	-0.19342	1	1	0.296338	locus_296.cred1	3943075	-5.902	3.6e-09	0.553678		No		TRUE
rs11926375	3	174886271	A	T	NAALADL2	ENSG00000177694	-0.19212	1	1	-0.19342	1	1	0.117565	locus_296.cred1	3943075	-5.742	9.351e-09	0.567594		No		TRUE
rs11922847	3	174886463	T	C	NAALADL2	ENSG00000177694	-0.19212	1	1	-0.19342	1	1	0.105878	locus_296.cred1	3943075	-5.723	1.045e-08	0.567594		No		TRUE
rs62283045	3	174886982	A	G	NAALADL2	ENSG00000177694	-0.19212	1	1	-0.19342	1	1	0.105032	locus_296.cred1	3943075	-5.722	1.054e-08	0.567594		No		TRUE
rs62283046	3	174891789	G	A	NAALADL2	ENSG00000177694	-0.19212	1	1	-0.19342	1	1	0.0670119	locus_296.cred1	3943075	-5.633	1.766e-08	0.573559		No		TRUE
rs17531088	3	174893775	C	T	NAALADL2	ENSG00000177694	-0.19212	1	1	-0.19342	1	1	0.0561754	locus_296.cred1	3943075	-5.602	2.114e-08	0.572565		No		TRUE
rs62283047	3	174892287	A	G	NAALADL2	ENSG00000177694	-0.19212	1	1	-0.19342	1	1	0.0519076	locus_296.cred1	3943075	-5.587	2.316e-08	0.573559		No		TRUE
rs62283043	3	174884485	C	T	NAALADL2	ENSG00000177694	-0.19212	1	1	-0.19342	1	1	0.0354833	locus_296.cred1	3943075	-5.516	3.471e-08	0.574553		No		TRUE
rs11706404	3	174872316	C	A	NAALADL2	ENSG00000177694	-0.19212	1	1	-0.19342	1	1	0.0196299	locus_296.cred1	3943075	5.633	1.769e-08	0.573559		No		TRUE
rs11706493	3	174872419	G	A	NAALADL2	ENSG00000177694	-0.19212	1	1	-0.19342	1	1	0.0183101	locus_296.cred1	3943075	5.62	1.911e-08	0.573559		No		TRUE
rs1381136	3	174864481	G	A	NAALADL2	ENSG00000177694	-0.19212	1	1	-0.19342	1	1	0.0175074	locus_296.cred1	3943075	5.613	1.994e-08	0.573559		No		TRUE
rs62283009	3	174865721	A	G	NAALADL2	ENSG00000177694	-0.19212	1	1	-0.19342	1	1	0.0166054	locus_296.cred1	3943075	-5.386	7.188e-08	0.559642		No		TRUE
rs34094961	3	174883646	C	T	NAALADL2	ENSG00000177694	-0.19212	1	1	-0.19342	1	1	0.0152491	locus_296.cred1	3943075	-5.361	8.297e-08	0.56163		No		TRUE
rs66826829	3	174865426	G	C	NAALADL2	ENSG00000177694	-0.19212	1	1	-0.19342	1	1	0.0145236	locus_296.cred1	3943075	-5.361	8.292e-08	0.559642		No		TRUE
rs11706435	3	174872376	C	G	NAALADL2	ENSG00000177694	-0.19212	1	1	-0.19342	1	1	0.0125276	locus_296.cred1	3943075	5.547	2.908e-08	0.573559		No		TRUE
rs17530417	3	174872521	T	C	NAALADL2	ENSG00000177694	-0.19212	1	1	-0.19342	1	1	0.00855942	locus_296.cred1	3943075	-5.242	1.587e-07	0.553678		No		TRUE
rs67928440	3	175728094	C	T	NAALADL2	ENSG00000177694	-0.19212	1	1	-0.19342	1	1	0.123735	locus_297.cred1	3943075	-11.989	4.082e-33	0.720676		No		TRUE
rs16826567	3	175722707	T	C	NAALADL2	ENSG00000177694	-0.19212	1	1	-0.19342	1	1	0.103313	locus_297.cred1	3943075	-11.983	4.337e-33	0.72167		No		TRUE
rs2902225	3	175741697	C	G	NAALADL2	ENSG00000177694	-0.19212	1	1	-0.19342	1	1	0.0889039	locus_297.cred1	3943075	-11.926	8.673e-33	0.7167		No		TRUE
rs9841807	3	175718927	C	T	NAALADL2	ENSG00000177694	-0.19212	1	1	-0.19342	1	1	0.0867131	locus_297.cred1	3943075	-11.94	7.305e-33	0.718688		No		TRUE
rs7643487	3	175741465	C	G	NAALADL2	ENSG00000177694	-0.19212	1	1	-0.19342	1	1	0.0835216	locus_297.cred1	3943075	-11.949	6.591e-33	0.719682		No		TRUE
rs10936878	3	175702151	G	A	NAALADL2	ENSG00000177694	-0.19212	1	1	-0.19342	1	1	0.0773169	locus_297.cred1	3943075	-11.949	6.6e-33	0.720676		No		TRUE
rs66902137	3	175723032	C	A	NAALADL2	ENSG00000177694	-0.19212	1	1	-0.19342	1	1	0.0742601	locus_297.cred1	3943075	-11.927	8.565e-33	0.718688		No		TRUE
rs73037546	3	175714771	T	C	NAALADL2	ENSG00000177694	-0.19212	1	1	-0.19342	1	1	0.0686912	locus_297.cred1	3943075	-11.949	6.598e-33	0.72167		No		TRUE
rs4515055	3	175744373	A	G	NAALADL2	ENSG00000177694	-0.19212	1	1	-0.19342	1	1	0.055124	locus_297.cred1	3943075	-11.866	1.782e-32	0.714712		No		TRUE
rs16826555	3	175696375	T	G	NAALADL2	ENSG00000177694	-0.19212	1	1	-0.19342	1	1	0.0526127	locus_297.cred1	3943075	-11.887	1.378e-32	0.717694		No		TRUE
rs12629670	3	175698300	G	A	NAALADL2	ENSG00000177694	-0.19212	1	1	-0.19342	1	1	0.046954	locus_297.cred1	3943075	-11.888	1.371e-32	0.718688		No		TRUE
rs66481714	3	175701528	C	T	NAALADL2	ENSG00000177694	-0.19212	1	1	-0.19342	1	1	0.0466316	locus_297.cred1	3943075	-11.916	9.827e-33	0.72167		No		TRUE
rs66634929	3	175703186	T	C	NAALADL2	ENSG00000177694	-0.19212	1	1	-0.19342	1	1	0.04162	locus_297.cred1	3943075	-11.906	1.105e-32	0.72167		No		TRUE
rs9868515	3	175679989	T	C	NAALADL2	ENSG00000177694	-0.19212	1	1	-0.19342	1	1	0.0191971	locus_297.cred1	3943075	-11.801	3.874e-32	0.717694		No		TRUE
rs4857713	3	177306442	T	A	TBL1XR1	ENSG00000177565	0.522523	0.990715	1	0.566315	0.990715	1	0.0397975	locus_298.cred1	4246716	-5.983	2.187e-09	0.62326	0.4447	No	No	TRUE
rs4857714	3	177310445	C	T	TBL1XR1	ENSG00000177565	0.522523	0.990715	1	0.566315	0.990715	1	0.0307843	locus_298.cred1	3943075	-5.691	1.259e-08	0.622266		No		TRUE
rs4857715	3	177311049	T	A	TBL1XR1	ENSG00000177565	0.522523	0.990715	1	0.566315	0.990715	1	0.0303059	locus_298.cred1	3943075	-5.689	1.28e-08	0.622266		No		TRUE
rs6443469	3	177286455	T	C	TBL1XR1	ENSG00000177565	0.522523	0.990715	1	0.566315	0.990715	1	0.0233034	locus_298.cred1	4246716	-5.877	4.176e-09	0.621272	0.436252	No	No	TRUE
rs13079175	3	177309533	C	T	TBL1XR1	ENSG00000177565	0.522523	0.990715	1	0.566315	0.990715	1	0.0228246	locus_298.cred1	3943075	-5.638	1.721e-08	0.622266		No		TRUE
rs7637965	3	177307642	A	G	TBL1XR1	ENSG00000177565	0.522523	0.990715	1	0.566315	0.990715	1	0.0221039	locus_298.cred1	4246716	-5.855	4.772e-09	0.622266	0.453917	No	No	TRUE
rs7616679	3	177308486	C	T	TBL1XR1	ENSG00000177565	0.522523	0.990715	1	0.566315	0.990715	1	0.0209415	locus_298.cred1	4246716	-5.838	5.274e-09	0.622266	0.458525	No	No	TRUE
rs6443476	3	177307695	C	T	TBL1XR1	ENSG00000177565	0.522523	0.990715	1	0.566315	0.990715	1	0.0209121	locus_298.cred1	4246716	-5.845	5.052e-09	0.622266	0.453917	No	No	TRUE
rs6443477	3	177307933	A	C	TBL1XR1	ENSG00000177565	0.522523	0.990715	1	0.566315	0.990715	1	0.0208777	locus_298.cred1	4246716	-5.845	5.06e-09	0.622266	0.453917	No	No	TRUE
rs11713121	3	177295661	A	G	TBL1XR1	ENSG00000177565	0.522523	0.990715	1	0.566315	0.990715	1	0.0201855	locus_298.cred1	3943075	-5.706	1.154e-08	0.595427		No		TRUE
rs4857705	3	177296885	G	T	TBL1XR1	ENSG00000177565	0.522523	0.990715	1	0.566315	0.990715	1	0.0200838	locus_298.cred1	3943075	-5.732	9.949e-09	0.595427		No		TRUE
rs1875096	3	177303864	C	T	TBL1XR1	ENSG00000177565	0.522523	0.990715	1	0.566315	0.990715	1	0.0199046	locus_298.cred1	4246716	-5.874	4.262e-09	0.624254	0.453917	No	No	TRUE
rs6769466	3	177308014	G	A	TBL1XR1	ENSG00000177565	0.522523	0.990715	1	0.566315	0.990715	1	0.019808	locus_298.cred1	4246716	-5.836	5.349e-09	0.622266	0.453917	No	No	TRUE
rs6797636	3	177309442	A	G	TBL1XR1	ENSG00000177565	0.522523	0.990715	1	0.566315	0.990715	1	0.0194264	locus_298.cred1	4246716	-5.828	5.612e-09	0.621272	0.459293	No	No	TRUE
rs4857612	3	177306621	G	C	TBL1XR1	ENSG00000177565	0.522523	0.990715	1	0.566315	0.990715	1	0.0186773	locus_298.cred1	4246716	-5.87	4.345e-09	0.622266	0.453917	No	No	TRUE
rs11708469	3	177308718	G	T	TBL1XR1	ENSG00000177565	0.522523	0.990715	1	0.566315	0.990715	1	0.0186562	locus_298.cred1	4246716	-5.818	5.938e-09	0.622266	0.458525	No	No	TRUE
rs7620560	3	177304176	G	A	TBL1XR1	ENSG00000177565	0.522523	0.990715	1	0.566315	0.990715	1	0.0183356	locus_298.cred1	4246716	-5.855	4.765e-09	0.62326	0.453917	No	No	TRUE
rs7620503	3	177304298	C	T	TBL1XR1	ENSG00000177565	0.522523	0.990715	1	0.566315	0.990715	1	0.0170751	locus_298.cred1	4246716	-5.849	4.941e-09	0.624254	0.453917	No	No	TRUE
rs7634809	3	177304668	T	C	TBL1XR1	ENSG00000177565	0.522523	0.990715	1	0.566315	0.990715	1	0.0170083	locus_298.cred1	4246716	-5.849	4.949e-09	0.624254	0.453917	No	No	TRUE
rs6777561	3	177305198	G	A	TBL1XR1	ENSG00000177565	0.522523	0.990715	1	0.566315	0.990715	1	0.0167474	locus_298.cred1	4246716	-5.846	5.047e-09	0.624254	0.453917	No	No	TRUE
rs1875097	3	177304032	A	G	TBL1XR1	ENSG00000177565	0.522523	0.990715	1	0.566315	0.990715	1	0.0165906	locus_298.cred1	4246716	-5.844	5.088e-09	0.624254	0.453917	No	No	TRUE
rs13077994	3	177305705	T	G	TBL1XR1	ENSG00000177565	0.522523	0.990715	1	0.566315	0.990715	1	0.0151427	locus_298.cred1	4246716	-5.829	5.579e-09	0.624254	0.453917	No	No	TRUE
rs7645281	3	177304836	A	G	TBL1XR1	ENSG00000177565	0.522523	0.990715	1	0.566315	0.990715	1	0.0146834	locus_298.cred1	4246716	-5.821	5.837e-09	0.624254	0.454685	No	No	TRUE
rs7623309	3	177304851	C	T	TBL1XR1	ENSG00000177565	0.522523	0.990715	1	0.566315	0.990715	1	0.0146731	locus_298.cred1	4246716	-5.823	5.782e-09	0.624254	0.453917	No	No	TRUE
rs2133595	3	177303610	G	A	TBL1XR1	ENSG00000177565	0.522523	0.990715	1	0.566315	0.990715	1	0.013519	locus_298.cred1	4246716	-5.794	6.858e-09	0.62326	0.452381	No	No	TRUE
rs6806363	3	177294081	G	A	TBL1XR1	ENSG00000177565	0.522523	0.990715	1	0.566315	0.990715	1	0.0133997	locus_298.cred1	3943075	-5.578	2.429e-08	0.62326		No		TRUE
rs6808260	3	177299832	C	T	TBL1XR1	ENSG00000177565	0.522523	0.990715	1	0.566315	0.990715	1	0.0132595	locus_298.cred1	4246716	-5.804	6.462e-09	0.62326	0.446237	No	No	TRUE
rs4241483	3	177291318	A	G	TBL1XR1	ENSG00000177565	0.522523	0.990715	1	0.566315	0.990715	1	0.0129151	locus_298.cred1	3943075	-5.55	2.858e-08	0.622266		No		TRUE
rs7627379	3	177286946	T	G	TBL1XR1	ENSG00000177565	0.522523	0.990715	1	0.566315	0.990715	1	0.0119377	locus_298.cred1	4246716	-5.76	8.411e-09	0.620278	0.436252	No	No	TRUE
rs34316712	3	177299065	C	G	TBL1XR1	ENSG00000177565	0.522523	0.990715	1	0.566315	0.990715	1	0.0113382	locus_298.cred1	3943075	-5.535	3.11e-08	0.62326		No		TRUE
rs35168340	3	177299052	C	T	TBL1XR1	ENSG00000177565	0.522523	0.990715	1	0.566315	0.990715	1	0.0111634	locus_298.cred1	3943075	-5.532	3.161e-08	0.62326		No		TRUE
rs34332266	3	177299061	T	C	TBL1XR1	ENSG00000177565	0.522523	0.990715	1	0.566315	0.990715	1	0.0111191	locus_298.cred1	3943075	-5.532	3.175e-08	0.62326		No		TRUE
rs6768291	3	177290183	A	C	TBL1XR1	ENSG00000177565	0.522523	0.990715	1	0.566315	0.990715	1	0.0105787	locus_298.cred1	3943075	-5.513	3.522e-08	0.622266		No		TRUE
rs1463859	3	177298071	T	A	TBL1XR1	ENSG00000177565	0.522523	0.990715	1	0.566315	0.990715	1	0.0105677	locus_298.cred1	4246716	-5.756	8.631e-09	0.62326	0.453149	No	No	TRUE
rs1970861	3	177291213	A	G	TBL1XR1	ENSG00000177565	0.522523	0.990715	1	0.566315	0.990715	1	0.0105494	locus_298.cred1	3943075	-5.513	3.532e-08	0.622266		No		TRUE
rs4273409	3	177298785	C	T	TBL1XR1	ENSG00000177565	0.522523	0.990715	1	0.566315	0.990715	1	0.0105064	locus_298.cred1	3943075	-5.534	3.137e-08	0.62326		No		TRUE
rs6805429	3	177299269	C	T	TBL1XR1	ENSG00000177565	0.522523	0.990715	1	0.566315	0.990715	1	0.0101965	locus_298.cred1	3943075	-5.528	3.237e-08	0.62326		No		TRUE
rs4857708	3	177297173	A	G	TBL1XR1	ENSG00000177565	0.522523	0.990715	1	0.566315	0.990715	1	0.0101642	locus_298.cred1	3943075	-5.581	2.389e-08	0.595427		No		TRUE
rs7630147	3	177300391	A	G	TBL1XR1	ENSG00000177565	0.522523	0.990715	1	0.566315	0.990715	1	0.0101472	locus_298.cred1	4246716	-5.755	8.641e-09	0.62326	0.453149	No	No	TRUE
rs937509	3	177287701	G	A	TBL1XR1	ENSG00000177565	0.522523	0.990715	1	0.566315	0.990715	1	0.00992748	locus_298.cred1	3943075	-5.5	3.803e-08	0.621272		No		TRUE
rs4857706	3	177296956	T	A	TBL1XR1	ENSG00000177565	0.522523	0.990715	1	0.566315	0.990715	1	0.00986529	locus_298.cred1	3943075	-5.576	2.466e-08	0.595427		No		TRUE
rs4857707	3	177297074	A	G	TBL1XR1	ENSG00000177565	0.522523	0.990715	1	0.566315	0.990715	1	0.00982461	locus_298.cred1	3943075	-5.575	2.477e-08	0.595427		No		TRUE
rs1973469	3	177295093	A	T	TBL1XR1	ENSG00000177565	0.522523	0.990715	1	0.566315	0.990715	1	0.00978145	locus_298.cred1	3943075	-5.574	2.488e-08	0.595427		No		TRUE
rs7610690	3	177300717	C	G	TBL1XR1	ENSG00000177565	0.522523	0.990715	1	0.566315	0.990715	1	0.00976505	locus_298.cred1	4246716	-5.748	9.015e-09	0.62326	0.452381	No	No	TRUE
rs13084960	3	177296448	T	C	TBL1XR1	ENSG00000177565	0.522523	0.990715	1	0.566315	0.990715	1	0.0096753	locus_298.cred1	3943075	-5.572	2.517e-08	0.595427		No		TRUE
rs2863018	3	177301911	T	C	TBL1XR1	ENSG00000177565	0.522523	0.990715	1	0.566315	0.990715	1	0.00962037	locus_298.cred1	4246716	-5.746	9.132e-09	0.62326	0.453149	No	No	TRUE
rs2863011	3	177295520	T	C	TBL1XR1	ENSG00000177565	0.522523	0.990715	1	0.566315	0.990715	1	0.00927042	locus_298.cred1	3943075	-5.564	2.634e-08	0.595427		No		TRUE
rs36102700	3	177299109	T	C	TBL1XR1	ENSG00000177565	0.522523	0.990715	1	0.566315	0.990715	1	0.00919608	locus_298.cred1	3943075	-5.509	3.609e-08	0.62326		No		TRUE
rs2055366	3	177290345	G	A	TBL1XR1	ENSG00000177565	0.522523	0.990715	1	0.566315	0.990715	1	0.00918459	locus_298.cred1	3943075	-5.485	4.126e-08	0.621272		No		TRUE
rs2133592	3	177301939	T	C	TBL1XR1	ENSG00000177565	0.522523	0.990715	1	0.566315	0.990715	1	0.00900525	locus_298.cred1	4246716	-5.71	1.127e-08	0.624254	0.454685	No	No	TRUE
rs13083115	3	177294781	G	A	TBL1XR1	ENSG00000177565	0.522523	0.990715	1	0.566315	0.990715	1	0.00896907	locus_298.cred1	3943075	-5.558	2.728e-08	0.595427		No		TRUE
rs2863017	3	177302033	A	G	TBL1XR1	ENSG00000177565	0.522523	0.990715	1	0.566315	0.990715	1	0.0089429	locus_298.cred1	4246716	-5.734	9.796e-09	0.62326	0.446237	No	No	TRUE
rs2863019	3	177301836	C	T	TBL1XR1	ENSG00000177565	0.522523	0.990715	1	0.566315	0.990715	1	0.00888711	locus_298.cred1	4246716	-5.733	9.854e-09	0.62326	0.453917	No	No	TRUE
rs2863015	3	177303179	C	A	TBL1XR1	ENSG00000177565	0.522523	0.990715	1	0.566315	0.990715	1	0.00864191	locus_298.cred1	4246716	-5.716	1.088e-08	0.622266	0.452381	No	No	TRUE
rs2133596	3	177295608	A	G	TBL1XR1	ENSG00000177565	0.522523	0.990715	1	0.566315	0.990715	1	0.00855989	locus_298.cred1	3943075	-5.549	2.867e-08	0.595427		No		TRUE
rs4857712	3	177301016	G	A	TBL1XR1	ENSG00000177565	0.522523	0.990715	1	0.566315	0.990715	1	0.00844749	locus_298.cred1	4246716	-5.723	1.046e-08	0.62326	0.453149	No	No	TRUE
rs6763782	3	177301280	C	T	TBL1XR1	ENSG00000177565	0.522523	0.990715	1	0.566315	0.990715	1	0.00839906	locus_298.cred1	4246716	-5.722	1.054e-08	0.62326	0.453149	No	No	TRUE
rs2863014	3	177303192	A	C	TBL1XR1	ENSG00000177565	0.522523	0.990715	1	0.566315	0.990715	1	0.00814331	locus_298.cred1	4246716	-5.708	1.143e-08	0.622266	0.445469	No	No	TRUE
rs1463858	3	177298127	C	T	TBL1XR1	ENSG00000177565	0.522523	0.990715	1	0.566315	0.990715	1	0.00812818	locus_298.cred1	4246716	-5.708	1.141e-08	0.62326	0.453149	No	No	TRUE
rs2863016	3	177302980	G	T	TBL1XR1	ENSG00000177565	0.522523	0.990715	1	0.566315	0.990715	1	0.00804149	locus_298.cred1	4246716	-5.714	1.103e-08	0.62326	0.453149	No	No	TRUE
rs6770216	3	177302927	C	A	TBL1XR1	ENSG00000177565	0.522523	0.990715	1	0.566315	0.990715	1	0.00797771	locus_298.cred1	4246716	-5.713	1.112e-08	0.62326	0.453149	No	No	TRUE
rs4857710	3	177300965	C	T	TBL1XR1	ENSG00000177565	0.522523	0.990715	1	0.566315	0.990715	1	0.00776069	locus_298.cred1	4246716	-5.708	1.145e-08	0.62326	0.453149	No	No	TRUE
rs6781232	3	177299379	A	T	TBL1XR1	ENSG00000177565	0.522523	0.990715	1	0.566315	0.990715	1	0.00763305	locus_298.cred1	4246716	-5.697	1.221e-08	0.62326	0.453149	No	No	TRUE
rs4857709	3	177300955	G	A	TBL1XR1	ENSG00000177565	0.522523	0.990715	1	0.566315	0.990715	1	0.00733983	locus_298.cred1	4246716	-5.698	1.214e-08	0.62326	0.453149	No	No	TRUE
rs6801849	3	177297824	G	A	TBL1XR1	ENSG00000177565	0.522523	0.990715	1	0.566315	0.990715	1	0.00722314	locus_298.cred1	4246716	-5.679	1.356e-08	0.62326	0.453149	No	No	TRUE
rs35921520	3	177299232	C	T	TBL1XR1	ENSG00000177565	0.522523	0.990715	1	0.566315	0.990715	1	0.0071322	locus_298.cred1	4246716	-5.682	1.332e-08	0.62326	0.453149	No	No	TRUE
rs4257602	3	177298695	C	A	TBL1XR1	ENSG00000177565	0.522523	0.990715	1	0.566315	0.990715	1	0.00669972	locus_298.cred1	4246716	-5.674	1.393e-08	0.62326	0.453149	No	No	TRUE
rs6783033	3	177302751	T	A	TBL1XR1	ENSG00000177565	0.522523	0.990715	1	0.566315	0.990715	1	0.00659143	locus_298.cred1	4246716	-5.678	1.359e-08	0.62326	0.453149	No	No	TRUE
rs2173608	3	177302338	T	C	TBL1XR1	ENSG00000177565	0.522523	0.990715	1	0.566315	0.990715	1	0.00606774	locus_298.cred1	4246716	-5.663	1.49e-08	0.62326	0.452381	No	No	TRUE
rs1463857	3	177298327	C	T	TBL1XR1	ENSG00000177565	0.522523	0.990715	1	0.566315	0.990715	1	0.00604828	locus_298.cred1	4246716	-5.656	1.554e-08	0.62326	0.452381	No	No	TRUE
rs4290846	3	177298934	T	G	TBL1XR1	ENSG00000177565	0.522523	0.990715	1	0.566315	0.990715	1	0.0056984	locus_298.cred1	4246716	-5.646	1.643e-08	0.62326	0.453149	No	No	TRUE
rs6802551	3	177322821	C	G	TBL1XR1	ENSG00000177565	0.522523	0.990715	1	0.566315	0.990715	1	0.00442598	locus_298.cred1	3943075	-5.878	4.158e-09	0.694831		No		TRUE
rs1123129	3	177332617	C	T	TBL1XR1	ENSG00000177565	0.522523	0.990715	1	0.566315	0.990715	1	0.00404614	locus_298.cred1	3943075	-5.859	4.668e-09	0.693837		No		TRUE
rs4857717	3	177328322	T	C	TBL1XR1	ENSG00000177565	0.522523	0.990715	1	0.566315	0.990715	1	0.00385068	locus_298.cred1	3943075	-5.842	5.145e-09	0.693837		No		TRUE
rs11714247	3	177331736	A	G	TBL1XR1	ENSG00000177565	0.522523	0.990715	1	0.566315	0.990715	1	0.00360705	locus_298.cred1	3943075	-5.816	6.042e-09	0.695825		No		TRUE
rs6790862	3	178197668	A	G	KCNMB2	ENSG00000197584	0.339265	0.925942	1	0.331373	0.930968	1	0.273006	locus_299.cred1	3943075	5.943	2.799e-09	0.254473		No		TRUE
rs6794504	3	178198933	A	G	KCNMB2	ENSG00000197584	0.339265	0.925942	1	0.331373	0.930968	1	0.233357	locus_299.cred1	3943075	5.919	3.247e-09	0.252485		No		TRUE
rs1441882	3	178201210	C	T	KCNMB2	ENSG00000197584	0.339265	0.925942	1	0.331373	0.930968	1	0.224265	locus_299.cred1	3943075	5.911	3.395e-09	0.252485		No		TRUE
rs6797870	3	178199837	A	G	KCNMB2	ENSG00000197584	0.339265	0.925942	1	0.331373	0.930968	1	0.0532865	locus_299.cred1	4246716	5.458	4.808e-08	0.252485	0.02381	No	No	TRUE
rs997369	3	178197931	A	T	KCNMB2	ENSG00000197584	0.339265	0.925942	1	0.331373	0.930968	1	0.0483085	locus_299.cred1	3943075	5.536	3.098e-08	0.359841		No		TRUE
rs4857645	3	178200542	T	G	KCNMB2	ENSG00000197584	0.339265	0.925942	1	0.331373	0.930968	1	0.0257553	locus_299.cred1	3943075	5.39	7.034e-08	0.355865		No		TRUE
rs2863149	3	178203887	C	T	KCNMB2	ENSG00000197584	0.339265	0.925942	1	0.331373	0.930968	1	0.0221259	locus_299.cred1	3943075	5.465	4.625e-08	0.252485		No		TRUE
rs10936969	3	178219304	C	A	KCNMB2	ENSG00000197584	0.339265	0.925942	1	0.331373	0.930968	1	0.0194277	locus_299.cred1	3943075	5.48	4.249e-08	0.326044		No		TRUE
rs9854298	3	178200226	G	T	KCNMB2	ENSG00000197584	0.339265	0.925942	1	0.331373	0.930968	1	0.0171613	locus_299.cred1	4246716	4.961	7.01e-07	0.359841	0.615975	No	No	TRUE
rs1551850	3	178197021	G	A	KCNMB2	ENSG00000197584	0.339265	0.925942	1	0.331373	0.930968	1	0.00796056	locus_299.cred1	3943075	5.255	1.478e-07	0.253479		No		TRUE
rs11711450	3	178207097	C	T	KCNMB2	ENSG00000197584	0.339265	0.925942	1	0.331373	0.930968	1	0.00695748	locus_299.cred1	3943075	5.216	1.831e-07	0.359841		No		TRUE
rs1550553	3	178206050	C	T	KCNMB2	ENSG00000197584	0.339265	0.925942	1	0.331373	0.930968	1	0.00564331	locus_299.cred1	3943075	5.248	1.536e-07	0.256461		No		TRUE
rs1372396	3	178188961	C	T	KCNMB2	ENSG00000197584	0.339265	0.925942	1	0.331373	0.930968	1	0.00489547	locus_299.cred1	3943075	5.134	2.838e-07	0.23161		No		TRUE
rs920607	3	178189976	C	T	KCNMB2	ENSG00000197584	0.339265	0.925942	1	0.331373	0.930968	1	0.00473009	locus_299.cred1	3943075	5.127	2.951e-07	0.23161		No		TRUE
rs6806179	3	178186811	A	G	KCNMB2	ENSG00000197584	0.339265	0.925942	1	0.331373	0.930968	1	0.00427544	locus_299.cred1	3943075	5.105	3.311e-07	0.23161		No		TRUE
rs9858365	3	180813165	C	T	SOX2	ENSG00000181449	1.43727	0.404832	0.832299	1.07181	0.395127	0.828789	0.641537	locus_300.cred1	3943075	-8.03	9.716e-16	0.369781		No		FALSE
rs2718789	3	180885472	G	A	SOX2	ENSG00000181449	1.43727	0.404832	0.832299	1.07181	0.395127	0.828789	0.11135	locus_300.cred1	4246716	7.606	2.83e-14	0.642147	0.982335	No	No	FALSE
rs1805207	3	180775134	C	T	SOX2	ENSG00000181449	1.43727	0.404832	0.832299	1.07181	0.395127	0.828789	0.0995958	locus_300.cred1	4246716	-7.535	4.876e-14	0.370775	0.021505	No	No	FALSE
rs2718772	3	180943426	A	G	SOX2	ENSG00000181449	1.43727	0.404832	0.832299	1.07181	0.395127	0.828789	0.0504521	locus_300.cred1	4246716	7.685	1.536e-14	0.633201	0.981567	No	No	FALSE
rs2718791	3	180931395	T	C	SOX2	ENSG00000181449	1.43727	0.404832	0.832299	1.07181	0.395127	0.828789	0.0381617	locus_300.cred1	4246716	7.678	1.612e-14	0.632207	0.981567	No	No	FALSE
rs4855011	3	180751651	T	C	SOX2	ENSG00000181449	1.43727	0.404832	0.832299	1.07181	0.395127	0.828789	0.0352725	locus_300.cred1	4246716	-7.658	1.895e-14	0.367793	0.021505	No	No	FALSE
rs12487748	3	181424232	T	A	SOX2	ENSG00000181449	1.43727	0.720021	0.909069	1.07181	0.753516	0.919584	0.279846	locus_300.cred2	3943075	-6.517	7.184e-11	0.873757		No		FALSE
rs35788479	3	181426554	G	A	SOX2	ENSG00000181449	1.43727	0.720021	0.909069	1.07181	0.753516	0.919584	0.214272	locus_300.cred2	3943075	-6.524	6.859e-11	0.871769		No		FALSE
rs12497248	3	181424415	C	G	SOX2	ENSG00000181449	1.43727	0.720021	0.909069	1.07181	0.753516	0.919584	0.159586	locus_300.cred2	3943075	-6.479	9.207e-11	0.871769		No		FALSE
rs35364893	3	181406433	A	G	SOX2	ENSG00000181449	1.43727	0.720021	0.909069	1.07181	0.753516	0.919584	0.0973879	locus_300.cred2	3943075	-6.528	6.677e-11	0.870775		No		FALSE
rs9814658	3	181419460	A	G	SOX2	ENSG00000181449	1.43727	0.720021	0.909069	1.07181	0.753516	0.919584	0.0681252	locus_300.cred2	3943075	-6.415	1.409e-10	0.869781		No		FALSE
rs10937065	3	181394551	A	T	SOX2	ENSG00000181449	1.43727	0.720021	0.909069	1.07181	0.753516	0.919584	0.0569689	locus_300.cred2	3943075	-7.036	1.981e-12	0.84493		No		FALSE
rs7643765	3	181412919	T	C	SOX2	ENSG00000181449	1.43727	0.720021	0.909069	1.07181	0.753516	0.919584	0.0357731	locus_300.cred2	3943075	-6.411	1.445e-10	0.868787		No		FALSE
rs13060544	3	181413171	A	G	SOX2	ENSG00000181449	1.43727	0.720021	0.909069	1.07181	0.753516	0.919584	0.0324226	locus_300.cred2	3943075	-6.379	1.787e-10	0.870775		No		FALSE
rs11927844	3	181383366	C	T	SOX2	ENSG00000181449	1.43727	0.720021	0.909069	1.07181	0.753516	0.919584	0.0216693	locus_300.cred2	3943075	-6.87	6.442e-12	0.84493		No		FALSE
rs35600279	3	180523095	A	G	TTC14	ENSG00000163728	0.730893	0.578883	0.876503	0.756281	0.614831	0.883824	0.0847382	locus_300.cred3	3943075	-6.425	1.314e-10	0.916501		No		FALSE
rs71312191	3	180503287	G	C	TTC14	ENSG00000163728	0.730893	0.578883	0.876503	0.756281	0.614831	0.883824	0.0779104	locus_300.cred3	3943075	-6.325	2.533e-10	0.919483		No		FALSE
rs4599307	3	180487464	T	C	TTC14	ENSG00000163728	0.730893	0.578883	0.876503	0.756281	0.614831	0.883824	0.0736941	locus_300.cred3	3943075	-6.411	1.442e-10	0.920477		No		FALSE
rs7620120	3	180504294	T	C	TTC14	ENSG00000163728	0.730893	0.578883	0.876503	0.756281	0.614831	0.883824	0.073299	locus_300.cred3	3943075	-6.314	2.711e-10	0.919483		No		FALSE
rs4580552	3	180507037	T	C	TTC14	ENSG00000163728	0.730893	0.578883	0.876503	0.756281	0.614831	0.883824	0.0643556	locus_300.cred3	3943075	-6.292	3.132e-10	0.919483		No		FALSE
rs11925675	3	180506546	A	G	TTC14	ENSG00000163728	0.730893	0.578883	0.876503	0.756281	0.614831	0.883824	0.0624753	locus_300.cred3	3943075	-6.287	3.237e-10	0.919483		No		FALSE
rs6782418	3	180520663	G	T	TTC14	ENSG00000163728	0.730893	0.578883	0.876503	0.756281	0.614831	0.883824	0.0583929	locus_300.cred3	3943075	-6.362	1.997e-10	0.916501		No		FALSE
rs59408164	3	180475828	A	G	TTC14	ENSG00000163728	0.730893	0.578883	0.876503	0.756281	0.614831	0.883824	0.0546666	locus_300.cred3	4246716	-5.84	5.226e-09	0.920477	0.920891	No	No	FALSE
rs35341774	3	180490822	T	C	TTC14	ENSG00000163728	0.730893	0.578883	0.876503	0.756281	0.614831	0.883824	0.0487743	locus_300.cred3	3943075	-6.34	2.295e-10	0.920477		No		FALSE
rs71312187	3	180491089	T	C	TTC14	ENSG00000163728	0.730893	0.578883	0.876503	0.756281	0.614831	0.883824	0.0406828	locus_300.cred3	3943075	-6.309	2.816e-10	0.920477		No		FALSE
rs71312186	3	180485048	A	T	TTC14	ENSG00000163728	0.730893	0.578883	0.876503	0.756281	0.614831	0.883824	0.0402774	locus_300.cred3	4246716	-5.752	8.823e-09	0.920477	0.921659	No	No	FALSE
rs35210194	3	180487006	C	T	TTC14	ENSG00000163728	0.730893	0.578883	0.876503	0.756281	0.614831	0.883824	0.0335038	locus_300.cred3	3943075	-6.275	3.505e-10	0.920477		No		FALSE
rs4618220	3	180487243	G	A	TTC14	ENSG00000163728	0.730893	0.578883	0.876503	0.756281	0.614831	0.883824	0.0325688	locus_300.cred3	3943075	-6.27	3.619e-10	0.920477		No		FALSE
rs35973538	3	180483429	C	T	TTC14	ENSG00000163728	0.730893	0.578883	0.876503	0.756281	0.614831	0.883824	0.0314809	locus_300.cred3	3943075	-6.264	3.76e-10	0.920477		No		FALSE
rs71312125	3	180477423	C	G	TTC14	ENSG00000163728	0.730893	0.578883	0.876503	0.756281	0.614831	0.883824	0.0301462	locus_300.cred3	3943075	-6.256	3.949e-10	0.920477		No		FALSE
rs11918562	3	180443482	G	A	TTC14	ENSG00000163728	0.730893	0.578883	0.876503	0.756281	0.614831	0.883824	0.0281816	locus_300.cred3	3943075	-6.214	5.172e-10	0.913519		No		FALSE
rs13083700	3	180373531	G	T	TTC14	ENSG00000163728	0.730893	0.578883	0.876503	0.756281	0.614831	0.883824	0.0265057	locus_300.cred3	3943075	-6.145	7.987e-10	0.913519		No		FALSE
rs13069244	3	180441172	G	A	TTC14	ENSG00000163728	0.730893	0.578883	0.876503	0.756281	0.614831	0.883824	0.0243226	locus_300.cred3	3943075	-6.109	1.005e-09	0.915507		No		FALSE
rs13074780	3	180462975	T	C	TTC14	ENSG00000163728	0.730893	0.578883	0.876503	0.756281	0.614831	0.883824	0.0212554	locus_300.cred3	3943075	-6.256	3.943e-10	0.914513		No		FALSE
rs6799873	3	180451879	T	C	TTC14	ENSG00000163728	0.730893	0.578883	0.876503	0.756281	0.614831	0.883824	0.0181451	locus_300.cred3	3943075	-6.228	4.724e-10	0.914513		No		FALSE
rs13097883	3	180386213	G	A	TTC14	ENSG00000163728	0.730893	0.578883	0.876503	0.756281	0.614831	0.883824	0.0173023	locus_300.cred3	3943075	-6.137	8.428e-10	0.914513		No		FALSE
rs71312126	3	180479386	G	A	TTC14	ENSG00000163728	0.730893	0.578883	0.876503	0.756281	0.614831	0.883824	0.017289	locus_300.cred3	3943075	-6.228	4.732e-10	0.921471		No		FALSE
rs4855039	3	181470951	T	A	SOX2	ENSG00000181449	1.43727	1	1	1.07181	1	1	0.333093	locus_300.cred4	3943075	-6.524	6.861e-11	0.588469		No		FALSE
rs6443762	3	181472396	T	C	SOX2	ENSG00000181449	1.43727	1	1	1.07181	1	1	0.297551	locus_300.cred4	3943075	-6.508	7.619e-11	0.588469		No		FALSE
rs6443761	3	181472392	T	A	SOX2	ENSG00000181449	1.43727	1	1	1.07181	1	1	0.270051	locus_300.cred4	3943075	-6.494	8.337e-11	0.588469		No		FALSE
rs4855037	3	181466810	G	T	SOX2	ENSG00000181449	1.43727	1	1	1.07181	1	1	0.0701158	locus_300.cred4	4246716	-6.436	1.224e-10	0.588469	0.403994	No	No	FALSE
rs1435059	3	191092072	A	G	CCDC50	ENSG00000152492	0.782712	0.698236	0.903031	0.806897	0.69818	0.903016	0.70316	locus_303.cred1	4246716	-7.989	1.362e-15	0.54175	0.271121	No	No	TRUE
rs4306902	3	191118258	C	T	CCDC50	ENSG00000152492	0.782712	0.698236	0.903031	0.806897	0.69818	0.903016	0.150368	locus_303.cred1	3943075	-7.627	2.411e-14	0.54175		No		TRUE
rs9827755	3	191117341	T	C	CCDC50	ENSG00000152492	0.782712	0.698236	0.903031	0.806897	0.69818	0.903016	0.12466	locus_303.cred1	3943075	-7.602	2.911e-14	0.54175		No		TRUE
rs4687459	3	193515520	T	C	OPA1	ENSG00000198836	0.368552	0.789741	0.933	0.3206	0.775507	0.927448	0.291614	locus_304.cred1	3943075	6.242	4.317e-10	0.538767		No		FALSE
rs13094967	3	193516840	G	A	OPA1	ENSG00000198836	0.368552	0.789741	0.933	0.3206	0.775507	0.927448	0.245461	locus_304.cred1	3943075	6.215	5.139e-10	0.538767		No		FALSE
rs9879015	3	193517969	C	T	OPA1	ENSG00000198836	0.368552	0.789741	0.933	0.3206	0.775507	0.927448	0.20715	locus_304.cred1	3943075	6.188	6.102e-10	0.538767		No		FALSE
rs4687461	3	193515936	G	A	OPA1	ENSG00000198836	0.368552	0.789741	0.933	0.3206	0.775507	0.927448	0.154405	locus_304.cred1	3943075	6.141	8.223e-10	0.537773		No		FALSE
rs9653995	3	193526765	C	G	OPA1	ENSG00000198836	0.368552	0.789741	0.933	0.3206	0.775507	0.927448	0.0402005	locus_304.cred1	3943075	5.819	5.928e-09	0.515905		No		FALSE
rs9835579	3	193523984	C	T	OPA1	ENSG00000198836	0.368552	0.789741	0.933	0.3206	0.775507	0.927448	0.0135223	locus_304.cred1	4246716	5.444	5.222e-08	0.515905	0.77957	No	No	FALSE
rs9817514	3	195775038	G	A	TNK2	ENSG00000061938	0.867627	0.263684	0.761143	0.956387	0.275414	0.768988	0.98272	locus_305.cred1	3943075	-6.225	4.808e-10	0.431412		No		TRUE
rs78045859	3	196158255	A	G	UBXN7	ENSG00000163960	0.554306	0.250992	0.752185	0.576422	0.254421	0.754654	0.306006	locus_305.cred2	4246716	5.514	3.507e-08	0.907555	0.988479	No	No	TRUE
rs73088758	3	196186192	C	T	UBXN7	ENSG00000163960	0.554306	0.250992	0.752185	0.576422	0.254421	0.754654	0.277642	locus_305.cred2	3943075	6.01	1.858e-09	0.907555		No		TRUE
rs7639524	3	196181228	C	T	UBXN7	ENSG00000163960	0.554306	0.250992	0.752185	0.576422	0.254421	0.754654	0.164708	locus_305.cred2	4246716	6.014	1.811e-09	0.903578	0.844086	No	No	TRUE
rs58482439	3	196182681	G	A	UBXN7	ENSG00000163960	0.554306	0.250992	0.752185	0.576422	0.254421	0.754654	0.1019	locus_305.cred2	4246716	5.993	2.055e-09	0.908549	0.844086	No	No	TRUE
rs140042324	3	196194617	T	C	UBXN7	ENSG00000163960	0.554306	0.250992	0.752185	0.576422	0.254421	0.754654	0.086148	locus_305.cred2	3943075	5.756	8.627e-09	0.947316		No		TRUE
rs7633201	3	196181505	G	C	UBXN7	ENSG00000163960	0.554306	0.250992	0.752185	0.576422	0.254421	0.754654	0.0283355	locus_305.cred2	4246716	5.447	5.135e-08	0.89165	0.847926	No	No	TRUE
rs80026264	4	516766	G	A	PIGG	ENSG00000174227	0.366396	0.32056	0.795573	0.343189	0.321465	0.796051	0.392171	locus_306.cred1	4246716	-7.129	1.011e-12	0.905567	0.847926	No	No	TRUE
rs4624610	4	521480	T	C	PIGG	ENSG00000174227	0.366396	0.32056	0.795573	0.343189	0.321465	0.796051	0.0942023	locus_306.cred1	4246716	-7.215	5.397e-13	0.903578	0.837942	No	No	TRUE
rs4380466	4	513237	A	G	PIGG	ENSG00000174227	0.366396	0.32056	0.795573	0.343189	0.321465	0.796051	0.0430511	locus_306.cred1	4246716	-7.356	1.893e-13	0.875746	0.606759	No	No	TRUE
rs11935642	4	531815	A	G	PIGG	ENSG00000174227	0.366396	0.32056	0.795573	0.343189	0.321465	0.796051	0.0430281	locus_306.cred1	3943075	-7.285	3.211e-13	0.879722		No		TRUE
rs28609510	4	512643	C	T	PIGG	ENSG00000174227	0.366396	0.32056	0.795573	0.343189	0.321465	0.796051	0.0398774	locus_306.cred1	4246716	-7.333	2.251e-13	0.874751	0.65745	No	No	TRUE
rs80249794	4	531946	T	G	PIGG	ENSG00000174227	0.366396	0.32056	0.795573	0.343189	0.321465	0.796051	0.0371454	locus_306.cred1	4246716	-6.844	7.703e-12	0.912525	0.942396	No	No	TRUE
rs13114024	4	512598	C	A	PIGG	ENSG00000174227	0.366396	0.32056	0.795573	0.343189	0.321465	0.796051	0.0342143	locus_306.cred1	4246716	-7.315	2.581e-13	0.874751	0.65361	No	No	TRUE
rs6818642	4	510875	A	G	PIGG	ENSG00000174227	0.366396	0.32056	0.795573	0.343189	0.321465	0.796051	0.0334338	locus_306.cred1	3943075	-7.119	1.087e-12	0.874751		No		TRUE
rs35270677	4	514041	A	G	PIGG	ENSG00000174227	0.366396	0.32056	0.795573	0.343189	0.321465	0.796051	0.0295798	locus_306.cred1	4246716	-7.3	2.882e-13	0.875746	0.608295	No	No	TRUE
rs13115344	4	515489	G	A	PIGG	ENSG00000174227	0.366396	0.32056	0.795573	0.343189	0.321465	0.796051	0.0273668	locus_306.cred1	4246716	-7.244	4.355e-13	0.87674	0.622888	No	No	TRUE
rs4504200	4	513178	T	C	PIGG	ENSG00000174227	0.366396	0.32056	0.795573	0.343189	0.321465	0.796051	0.023807	locus_306.cred1	4246716	-7.24	4.499e-13	0.875746	0.622888	No	No	TRUE
rs13131404	4	512828	T	C	PIGG	ENSG00000174227	0.366396	0.32056	0.795573	0.343189	0.321465	0.796051	0.0237897	locus_306.cred1	4246716	-7.235	4.639e-13	0.874751	0.622888	No	No	TRUE
rs4499656	4	513414	C	T	PIGG	ENSG00000174227	0.366396	0.32056	0.795573	0.343189	0.321465	0.796051	0.0237349	locus_306.cred1	4246716	-7.236	4.637e-13	0.875746	0.622888	No	No	TRUE
rs35334779	4	514089	G	A	PIGG	ENSG00000174227	0.366396	0.32056	0.795573	0.343189	0.321465	0.796051	0.0225065	locus_306.cred1	4246716	-7.234	4.687e-13	0.875746	0.62212	No	No	TRUE
rs35956476	4	514180	T	G	PIGG	ENSG00000174227	0.366396	0.32056	0.795573	0.343189	0.321465	0.796051	0.0206475	locus_306.cred1	4246716	-7.223	5.103e-13	0.875746	0.622888	No	No	TRUE
rs34872561	4	514133	A	G	PIGG	ENSG00000174227	0.366396	0.32056	0.795573	0.343189	0.321465	0.796051	0.0201997	locus_306.cred1	4246716	-7.218	5.279e-13	0.875746	0.622888	No	No	TRUE
rs10029096	4	514602	A	G	PIGG	ENSG00000174227	0.366396	0.32056	0.795573	0.343189	0.321465	0.796051	0.0191229	locus_306.cred1	4246716	-7.212	5.527e-13	0.875746	0.622888	No	No	TRUE
rs12719770	4	507001	C	T	PIGG	ENSG00000174227	0.366396	0.32056	0.795573	0.343189	0.321465	0.796051	0.0102685	locus_306.cred1	3943075	-7.039	1.939e-12	0.878728		No		TRUE
rs12512697	4	552649	C	T	PIGG	ENSG00000174227	0.366396	0.32056	0.795573	0.343189	0.321465	0.796051	0.00893294	locus_306.cred1	3943075	6.964	3.305e-12	0.102386		No		TRUE
rs61793752	4	518904	T	C	PIGG	ENSG00000174227	0.366396	0.32056	0.795573	0.343189	0.321465	0.796051	0.00781903	locus_306.cred1	3943075	-6.956	3.499e-12	0.900596		No		TRUE
rs17164090	4	2676016	G	C	ADD1	ENSG00000087274	1.04938	0.274632	0.768478	1.01749	0.275576	0.769094	0.109738	locus_307.cred2	4246716	-6.552	5.675e-11	0.597416	0.933948	No	No	TRUE
rs17164088	4	2675893	A	G	ADD1	ENSG00000087274	1.04938	0.274632	0.768478	1.01749	0.275576	0.769094	0.108243	locus_307.cred2	4246716	-6.558	5.462e-11	0.597416	0.933948	No	No	TRUE
rs4690086	4	2698524	G	A	ADD1	ENSG00000087274	1.04938	0.274632	0.768478	1.01749	0.275576	0.769094	0.0619155	locus_307.cred2	4246716	-6.484	8.951e-11	0.60338	0.933948	No	No	TRUE
rs7681728	4	2680515	T	C	ADD1	ENSG00000087274	1.04938	0.274632	0.768478	1.01749	0.275576	0.769094	0.0566644	locus_307.cred2	4246716	-6.419	1.376e-10	0.591451	0.933948	No	No	TRUE
rs55688738	4	2704628	G	C	ADD1	ENSG00000087274	1.04938	0.274632	0.768478	1.01749	0.275576	0.769094	0.0377465	locus_307.cred2	3943075	-6.809	9.796e-12	0.594433		No		TRUE
rs2298961	4	2644961	T	A	ADD1	ENSG00000087274	1.04938	0.274632	0.768478	1.01749	0.275576	0.769094	0.0318217	locus_307.cred2	4246716	-6.291	3.162e-10	0.630219	0.939324	No	No	TRUE
rs2298964	4	2699607	G	C	ADD1	ENSG00000087274	1.04938	0.274632	0.768478	1.01749	0.275576	0.769094	0.0257084	locus_307.cred2	3943075	-6.83	8.51e-12	0.596421		No		TRUE
rs11490068	4	2639106	A	C	ADD1	ENSG00000087274	1.04938	0.274632	0.768478	1.01749	0.275576	0.769094	0.0232767	locus_307.cred2	4246716	-6.225	4.804e-10	0.629225	0.939324	No	No	TRUE
rs4690059	4	2760030	C	T	ADD1	ENSG00000087274	1.04938	0.274632	0.768478	1.01749	0.275576	0.769094	0.0226156	locus_307.cred2	3943075	-6.399	1.566e-10	0.653082		No		TRUE
rs2298960	4	2644499	G	A	ADD1	ENSG00000087274	1.04938	0.274632	0.768478	1.01749	0.275576	0.769094	0.0210738	locus_307.cred2	4246716	-6.231	4.641e-10	0.630219	0.939324	No	No	TRUE
rs16843291	4	2728092	C	G	ADD1	ENSG00000087274	1.04938	0.274632	0.768478	1.01749	0.275576	0.769094	0.0185863	locus_307.cred2	4246716	-6.424	1.324e-10	0.632207	0.935484	No	No	TRUE
rs111576208	4	2618774	C	A	ADD1	ENSG00000087274	1.04938	0.274632	0.768478	1.01749	0.275576	0.769094	0.0182384	locus_307.cred2	4246716	6.259	3.871e-10	0.369781	0.064516	No	No	TRUE
rs35424748	4	2669054	T	C	ADD1	ENSG00000087274	1.04938	0.274632	0.768478	1.01749	0.275576	0.769094	0.016444	locus_307.cred2	4246716	-6.316	2.686e-10	0.600398	0.933948	No	No	TRUE
rs2285082	4	2627698	G	A	ADD1	ENSG00000087274	1.04938	0.274632	0.768478	1.01749	0.275576	0.769094	0.0153863	locus_307.cred2	4246716	-6.139	8.306e-10	0.630219	0.936252	No	No	TRUE
rs12503560	4	2714482	T	C	ADD1	ENSG00000087274	1.04938	0.274632	0.768478	1.01749	0.275576	0.769094	0.0151628	locus_307.cred2	3943075	-6.671	2.549e-11	0.597416		No		TRUE
rs9762293	4	2729158	C	G	ADD1	ENSG00000087274	1.04938	0.274632	0.768478	1.01749	0.275576	0.769094	0.0144085	locus_307.cred2	4246716	-6.359	2.03e-10	0.630219	0.935484	No	No	TRUE
rs73189408	4	2705644	T	A	ADD1	ENSG00000087274	1.04938	0.274632	0.768478	1.01749	0.275576	0.769094	0.0143196	locus_307.cred2	3943075	-6.714	1.888e-11	0.596421		No		TRUE
rs4690016	4	2707132	G	A	ADD1	ENSG00000087274	1.04938	0.274632	0.768478	1.01749	0.275576	0.769094	0.0142062	locus_307.cred2	3943075	-6.692	2.2e-11	0.597416		No		TRUE
rs55993221	4	2704910	G	T	ADD1	ENSG00000087274	1.04938	0.274632	0.768478	1.01749	0.275576	0.769094	0.0141076	locus_307.cred2	3943075	-6.691	2.216e-11	0.597416		No		TRUE
rs3864117	4	2626569	G	A	ADD1	ENSG00000087274	1.04938	0.274632	0.768478	1.01749	0.275576	0.769094	0.0140904	locus_307.cred2	4246716	-6.144	8.024e-10	0.631213	0.936252	No	No	TRUE
rs55641756	4	2704621	C	T	ADD1	ENSG00000087274	1.04938	0.274632	0.768478	1.01749	0.275576	0.769094	0.0136624	locus_307.cred2	3943075	-6.686	2.29e-11	0.597416		No		TRUE
rs3733215	4	2698364	C	T	ADD1	ENSG00000087274	1.04938	0.274632	0.768478	1.01749	0.275576	0.769094	0.0134397	locus_307.cred2	3943075	-6.721	1.806e-11	0.597416		No		TRUE
rs2239726	4	2697089	A	C	ADD1	ENSG00000087274	1.04938	0.274632	0.768478	1.01749	0.275576	0.769094	0.013185	locus_307.cred2	4246716	-6.631	3.332e-11	0.593439	0.867127	No	No	TRUE
rs4690088	4	2698865	C	T	ADD1	ENSG00000087274	1.04938	0.274632	0.768478	1.01749	0.275576	0.769094	0.0131163	locus_307.cred2	3943075	-6.717	1.852e-11	0.597416		No		TRUE
rs4690028	4	2722793	C	T	ADD1	ENSG00000087274	1.04938	0.274632	0.768478	1.01749	0.275576	0.769094	0.012822	locus_307.cred2	3943075	-6.743	1.55e-11	0.627237		No		TRUE
rs2282768	4	2716147	A	C	ADD1	ENSG00000087274	1.04938	0.274632	0.768478	1.01749	0.275576	0.769094	0.0122943	locus_307.cred2	3943075	-6.658	2.77e-11	0.59841		No		TRUE
rs4690089	4	2699041	C	T	ADD1	ENSG00000087274	1.04938	0.274632	0.768478	1.01749	0.275576	0.769094	0.0118871	locus_307.cred2	3943075	-6.702	2.05e-11	0.597416		No		TRUE
rs73189411	4	2712075	T	C	ADD1	ENSG00000087274	1.04938	0.274632	0.768478	1.01749	0.275576	0.769094	0.0117174	locus_307.cred2	3943075	-6.653	2.872e-11	0.596421		No		TRUE
rs73189410	4	2710252	C	T	ADD1	ENSG00000087274	1.04938	0.274632	0.768478	1.01749	0.275576	0.769094	0.0116962	locus_307.cred2	3943075	-6.632	3.321e-11	0.597416		No		TRUE
rs111559317	4	2719058	A	G	ADD1	ENSG00000087274	1.04938	0.274632	0.768478	1.01749	0.275576	0.769094	0.0112819	locus_307.cred2	3943075	-6.625	3.469e-11	0.624254		No		TRUE
rs34626871	4	2637560	C	T	ADD1	ENSG00000087274	1.04938	0.274632	0.768478	1.01749	0.275576	0.769094	0.0109568	locus_307.cred2	4246716	-6.2	5.645e-10	0.631213	0.940092	No	No	TRUE
rs12503424	4	2702807	A	G	ADD1	ENSG00000087274	1.04938	0.274632	0.768478	1.01749	0.275576	0.769094	0.00998359	locus_307.cred2	4246716	-6.182	6.332e-10	0.630219	0.935484	No	No	TRUE
rs57978437	4	2711162	C	T	ADD1	ENSG00000087274	1.04938	0.274632	0.768478	1.01749	0.275576	0.769094	0.00987603	locus_307.cred2	3943075	-6.606	3.947e-11	0.597416		No		TRUE
rs12509910	4	2731109	G	C	ADD1	ENSG00000087274	1.04938	0.274632	0.768478	1.01749	0.275576	0.769094	0.00972803	locus_307.cred2	3943075	-6.716	1.866e-11	0.605368		No		TRUE
rs61790220	4	2597377	G	C	ADD1	ENSG00000087274	1.04938	0.274632	0.768478	1.01749	0.275576	0.769094	0.00962814	locus_307.cred2	4246716	6.127	8.983e-10	0.365805	0.063748	No	No	TRUE
rs10937922	4	2682663	C	T	ADD1	ENSG00000087274	1.04938	0.274632	0.768478	1.01749	0.275576	0.769094	0.00908799	locus_307.cred2	4246716	-6.273	3.535e-10	0.596421	0.934716	No	No	TRUE
rs55679022	4	2707325	T	G	ADD1	ENSG00000087274	1.04938	0.274632	0.768478	1.01749	0.275576	0.769094	0.00889173	locus_307.cred2	3943075	-6.609	3.858e-11	0.59841		No		TRUE
rs7677399	4	2706739	C	T	ADD1	ENSG00000087274	1.04938	0.274632	0.768478	1.01749	0.275576	0.769094	0.00887577	locus_307.cred2	3943075	-6.609	3.865e-11	0.59841		No		TRUE
rs35679952	4	2619709	G	A	ADD1	ENSG00000087274	1.04938	0.274632	0.768478	1.01749	0.275576	0.769094	0.00845997	locus_307.cred2	4246716	6.11	9.961e-10	0.369781	0.063748	No	No	TRUE
rs12509102	4	2710962	G	C	ADD1	ENSG00000087274	1.04938	0.274632	0.768478	1.01749	0.275576	0.769094	0.00836518	locus_307.cred2	3943075	-6.581	4.675e-11	0.597416		No		TRUE
rs2298965	4	2699655	C	G	ADD1	ENSG00000087274	1.04938	0.274632	0.768478	1.01749	0.275576	0.769094	0.00832498	locus_307.cred2	4246716	-6.502	7.946e-11	0.599404	0.874808	No	No	TRUE
rs2282767	4	2658755	G	C	ADD1	ENSG00000087274	1.04938	0.274632	0.768478	1.01749	0.275576	0.769094	0.00817435	locus_307.cred2	4246716	-6.173	6.698e-10	0.630219	0.936252	No	No	TRUE
rs12506536	4	2712403	T	C	ADD1	ENSG00000087274	1.04938	0.274632	0.768478	1.01749	0.275576	0.769094	0.00768143	locus_307.cred2	3943075	-6.58	4.702e-11	0.596421		No		TRUE
rs2282766	4	2658327	G	A	ADD1	ENSG00000087274	1.04938	0.274632	0.768478	1.01749	0.275576	0.769094	0.00662916	locus_307.cred2	4246716	-6.148	7.867e-10	0.630219	0.936252	No	No	TRUE
rs2090082	4	2732559	G	A	ADD1	ENSG00000087274	1.04938	0.274632	0.768478	1.01749	0.275576	0.769094	0.00631563	locus_307.cred2	4246716	-6.626	3.441e-11	0.625249	0.868664	No	No	TRUE
rs73207343	4	2628854	T	A	ADD1	ENSG00000087274	1.04938	0.274632	0.768478	1.01749	0.275576	0.769094	0.00594694	locus_307.cred2	4246716	-6.108	1.009e-09	0.632207	0.936252	No	No	TRUE
rs3775070	4	2663663	C	T	ADD1	ENSG00000087274	1.04938	0.274632	0.768478	1.01749	0.275576	0.769094	0.00577864	locus_307.cred2	4246716	-6.196	5.807e-10	0.630219	0.936252	No	No	TRUE
rs4690052	4	2736567	C	T	ADD1	ENSG00000087274	1.04938	0.274632	0.768478	1.01749	0.275576	0.769094	0.00540363	locus_307.cred2	4246716	-6.192	5.938e-10	0.629225	0.934716	No	No	TRUE
rs56803054	4	2615944	A	G	ADD1	ENSG00000087274	1.04938	0.274632	0.768478	1.01749	0.275576	0.769094	0.00538721	locus_307.cred2	3943075	6.486	8.832e-11	0.362823		No		TRUE
rs61790221	4	2603692	G	A	ADD1	ENSG00000087274	1.04938	0.274632	0.768478	1.01749	0.275576	0.769094	0.0046114	locus_307.cred2	3943075	6.469	9.867e-11	0.363817		No		TRUE
rs16843272	4	2717515	G	A	ADD1	ENSG00000087274	1.04938	0.274632	0.768478	1.01749	0.275576	0.769094	0.00459005	locus_307.cred2	3943075	-6.496	8.268e-11	0.626243		No		TRUE
rs59425183	4	2721199	G	A	ADD1	ENSG00000087274	1.04938	0.274632	0.768478	1.01749	0.275576	0.769094	0.00381329	locus_307.cred2	3943075	-6.489	8.653e-11	0.625249		No		TRUE
rs73207352	4	2671106	C	T	ADD1	ENSG00000087274	1.04938	0.274632	0.768478	1.01749	0.275576	0.769094	0.00381195	locus_307.cred2	4246716	-6.193	5.889e-10	0.628231	0.936252	No	No	TRUE
rs6605378	4	2536293	C	A	ADD1	ENSG00000087274	1.04938	0.274632	0.768478	1.01749	0.275576	0.769094	0.00368315	locus_307.cred2	3943075	-6.271	3.592e-10	0.628231		No		TRUE
rs34654885	4	5232752	G	A	STK32B	ENSG00000152953	-0.058871	0.440914	0.844022	-0.051535	0.407202	0.833132	0.354536	locus_308.cred1	4246716	8.277	1.267e-16	0.704771	0.860215	No	No	TRUE
rs1120924	4	5228939	C	T	STK32B	ENSG00000152953	-0.058871	0.440914	0.844022	-0.051535	0.407202	0.833132	0.296016	locus_308.cred1	3943075	8.201	2.384e-16	0.704771		No		TRUE
rs13123245	4	5228210	A	G	STK32B	ENSG00000152953	-0.058871	0.440914	0.844022	-0.051535	0.407202	0.833132	0.148374	locus_308.cred1	4246716	8.133	4.195e-16	0.701789	0.963902	No	No	TRUE
rs35720682	4	5221874	A	G	STK32B	ENSG00000152953	-0.058871	0.440914	0.844022	-0.051535	0.407202	0.833132	0.133415	locus_308.cred1	4246716	8.079	6.532e-16	0.704771	0.967742	No	No	TRUE
rs35121057	4	5220559	C	T	STK32B	ENSG00000152953	-0.058871	0.440914	0.844022	-0.051535	0.407202	0.833132	0.022386	locus_308.cred1	4246716	7.847	4.248e-15	0.704771	0.966206	No	No	TRUE
rs982771	4	5381051	G	A	STK32B	ENSG00000152953				-0.051535	0.3344	0.802667	0.214147	locus_308.cred2	3943075	6.109	1.005e-09	0.758449		No		TRUE
rs982770	4	5381076	G	A	STK32B	ENSG00000152953				-0.051535	0.3344	0.802667	0.178568	locus_308.cred2	3943075	6.063	1.338e-09	0.759443		No		TRUE
rs2887543	4	5386218	G	C	STK32B	ENSG00000152953				-0.051535	0.3344	0.802667	0.174833	locus_308.cred2	3943075	6.131	8.712e-10	0.76839		No		TRUE
rs28684570	4	5386758	T	G	STK32B	ENSG00000152953				-0.051535	0.3344	0.802667	0.133383	locus_308.cred2	3943075	6.046	1.488e-09	0.765408		No		TRUE
rs12640220	4	5380479	T	C	STK32B	ENSG00000152953				-0.051535	0.3344	0.802667	0.0969781	locus_308.cred2	3943075	5.965	2.44e-09	0.755467		No		TRUE
rs10937639	4	5380221	A	T	STK32B	ENSG00000152953				-0.051535	0.3344	0.802667	0.0491454	locus_308.cred2	3943075	6.193	5.92e-10	0.779324		No		TRUE
rs11721595	4	5377491	G	A	STK32B	ENSG00000152953				-0.051535	0.3344	0.802667	0.0406032	locus_308.cred2	4246716	6.092	1.117e-09	0.784294	0.480799	No	No	TRUE
rs1566754	4	5374426	G	A	STK32B	ENSG00000152953				-0.051535	0.3344	0.802667	0.0188675	locus_308.cred2	3943075	5.99	2.097e-09	0.782306		No		TRUE
rs11734629	4	5381193	C	G	STK32B	ENSG00000152953				-0.051535	0.3344	0.802667	0.0172544	locus_308.cred2	3943075	6.109	1.002e-09	0.796223		No		TRUE
rs4689213	4	5372447	T	C	STK32B	ENSG00000152953				-0.051535	0.3344	0.802667	0.0134663	locus_308.cred2	3943075	5.678	1.367e-08	0.765408		No		TRUE
rs28513203	4	5377799	C	T	STK32B	ENSG00000152953				-0.051535	0.3344	0.802667	0.00971794	locus_308.cred2	3943075	6.279	3.408e-10	0.82008		No		TRUE
rs10937638	4	5377242	T	C	STK32B	ENSG00000152953				-0.051535	0.3344	0.802667	0.00897283	locus_308.cred2	3943075	6.294	3.098e-10	0.821074		No		TRUE
rs55807600	4	6467890	A	G	PPP2R2C	ENSG00000074211	0.639706	0.356434	0.813039	0.722293	0.356959	0.813273	0.266379	locus_309.cred1	3943075	5.725	1.037e-08	0.371769		No		TRUE
rs34618602	4	6467821	T	G	PPP2R2C	ENSG00000074211	0.639706	0.356434	0.813039	0.722293	0.356959	0.813273	0.204933	locus_309.cred1	3943075	5.707	1.149e-08	0.370775		No		TRUE
rs55711322	4	6467819	T	C	PPP2R2C	ENSG00000074211	0.639706	0.356434	0.813039	0.722293	0.356959	0.813273	0.203649	locus_309.cred1	3943075	5.706	1.156e-08	0.370775		No		TRUE
rs4431291	4	6465580	A	C	PPP2R2C	ENSG00000074211	0.639706	0.356434	0.813039	0.722293	0.356959	0.813273	0.0793046	locus_309.cred1	3943075	5.457	4.848e-08	0.366799		No		TRUE
rs4386674	4	6465655	T	C	PPP2R2C	ENSG00000074211	0.639706	0.356434	0.813039	0.722293	0.356959	0.813273	0.065149	locus_309.cred1	3943075	5.501	3.776e-08	0.363817		No		TRUE
rs7664936	4	6465878	T	A	PPP2R2C	ENSG00000074211	0.639706	0.356434	0.813039	0.722293	0.356959	0.813273	0.0575298	locus_309.cred1	3943075	5.47	4.504e-08	0.368787		No		TRUE
rs4540118	4	6465374	T	C	PPP2R2C	ENSG00000074211	0.639706	0.356434	0.813039	0.722293	0.356959	0.813273	0.0561105	locus_309.cred1	3943075	5.466	4.609e-08	0.368787		No		TRUE
rs7664714	4	6465791	T	C	PPP2R2C	ENSG00000074211	0.639706	0.356434	0.813039	0.722293	0.356959	0.813273	0.0500213	locus_309.cred1	3943075	5.423	5.855e-08	0.364811		No		TRUE
rs2310819	1	66440096	C	T	PDE4B	ENSG00000184588	1.69724	0.592545	0.879268	1.58844	0.626009	0.886158	0.561815	locus_31.cred1	4246716	-14.278	2.98e-46	0.469185	0.866359	No	No	TRUE
rs7519259	1	66434743	G	A	PDE4B	ENSG00000184588	1.69724	0.592545	0.879268	1.58844	0.626009	0.886158	0.238747	locus_31.cred1	4246716	-14.104	3.59e-45	0.470179	0.876344	No	No	TRUE
rs3009872	1	66411400	T	C	PDE4B	ENSG00000184588	1.69724	0.592545	0.879268	1.58844	0.626009	0.886158	0.118689	locus_31.cred1	3943075	14.685	8.007e-49	0.568588		No		TRUE
rs7528604	1	66407352	G	A	PDE4B	ENSG00000184588	1.69724	0.592545	0.879268	1.58844	0.626009	0.886158	0.0647026	locus_31.cred1	3943075	14.657	1.212e-48	0.569583		No		TRUE
rs12565798	1	67027837	C	T	SGIP1	ENSG00000118473	0.892801	0.380646	0.823236	0.766489	0.372101	0.819773	0.235181	locus_31.cred2	3943075	7.283	3.258e-13	0.848907		No		TRUE
rs7519639	1	67024395	G	A	SGIP1	ENSG00000118473	0.892801	0.380646	0.823236	0.766489	0.372101	0.819773	0.227922	locus_31.cred2	3943075	7.279	3.359e-13	0.848907		No		TRUE
rs10493411	1	67027124	C	G	SGIP1	ENSG00000118473	0.892801	0.380646	0.823236	0.766489	0.372101	0.819773	0.207654	locus_31.cred2	3943075	7.267	3.679e-13	0.848907		No		TRUE
rs6701988	1	67041058	G	A	SGIP1	ENSG00000118473	0.892801	0.380646	0.823236	0.766489	0.372101	0.819773	0.0316128	locus_31.cred2	4246716	7.472	7.912e-14	0.852883	0.986175	No	No	TRUE
rs12034344	1	67032895	A	T	SGIP1	ENSG00000118473	0.892801	0.380646	0.823236	0.766489	0.372101	0.819773	0.0296983	locus_31.cred2	4246716	7.476	7.683e-14	0.852883	0.981567	No	No	TRUE
rs74878744	1	67030467	G	A	SGIP1	ENSG00000118473	0.892801	0.380646	0.823236	0.766489	0.372101	0.819773	0.0249494	locus_31.cred2	3943075	7.216	5.368e-13	0.852883		No		TRUE
rs3795531	1	67028707	A	T	SGIP1	ENSG00000118473	0.892801	0.380646	0.823236	0.766489	0.372101	0.819773	0.0236728	locus_31.cred2	3943075	7.235	4.646e-13	0.853877		No		TRUE
rs12567556	1	67044440	C	T	SGIP1	ENSG00000118473	0.892801	0.380646	0.823236	0.766489	0.372101	0.819773	0.0233807	locus_31.cred2	3943075	7.207	5.731e-13	0.852883		No		TRUE
rs11208910	1	67038874	C	T	SGIP1	ENSG00000118473	0.892801	0.380646	0.823236	0.766489	0.372101	0.819773	0.0213883	locus_31.cred2	3943075	7.194	6.269e-13	0.852883		No		TRUE
rs72918447	1	67077781	A	G	SGIP1	ENSG00000118473	0.892801	0.380646	0.823236	0.766489	0.372101	0.819773	0.0147284	locus_31.cred2	3943075	7.07	1.544e-12	0.858847		No		TRUE
rs7512692	1	67092935	C	T	SGIP1	ENSG00000118473	0.892801	0.380646	0.823236	0.766489	0.372101	0.819773	0.00970962	locus_31.cred2	4246716	7.295	2.989e-13	0.859841	0.989247	No	No	TRUE
rs7551301	1	67081798	T	C	SGIP1	ENSG00000118473	0.892801	0.380646	0.823236	0.766489	0.372101	0.819773	0.00967221	locus_31.cred2	3943075	7.112	1.147e-12	0.859841		No		TRUE
rs12046520	1	67073974	T	C	SGIP1	ENSG00000118473	0.892801	0.380646	0.823236	0.766489	0.372101	0.819773	0.00862016	locus_31.cred2	3943075	7.095	1.289e-12	0.859841		No		TRUE
rs11208924	1	67083647	G	A	SGIP1	ENSG00000118473	0.892801	0.380646	0.823236	0.766489	0.372101	0.819773	0.00856632	locus_31.cred2	4246716	7.279	3.369e-13	0.859841	0.989247	No	No	TRUE
rs6588209	1	67082366	C	T	SGIP1	ENSG00000118473	0.892801	0.380646	0.823236	0.766489	0.372101	0.819773	0.00814116	locus_31.cred2	3943075	7.087	1.366e-12	0.859841		No		TRUE
rs12041930	1	67073413	G	C	SGIP1	ENSG00000118473	0.892801	0.380646	0.823236	0.766489	0.372101	0.819773	0.00743576	locus_31.cred2	3943075	7.075	1.497e-12	0.859841		No		TRUE
rs2312153	1	67058694	T	C	SGIP1	ENSG00000118473	0.892801	0.380646	0.823236	0.766489	0.372101	0.819773	0.00628458	locus_31.cred2	4246716	7.264	3.754e-13	0.859841	0.986175	No	No	TRUE
rs12402181	1	67094171	G	A	SGIP1	ENSG00000118473	0.892801	0.380646	0.823236	0.766489	0.372101	0.819773	0.0060554	locus_31.cred2	3943075	7.046	1.843e-12	0.859841		No		TRUE
rs6701907	1	67098974	A	G	SGIP1	ENSG00000118473	0.892801	0.380646	0.823236	0.766489	0.372101	0.819773	0.00578015	locus_31.cred2	3943075	7.039	1.932e-12	0.859841		No		TRUE
rs7535076	1	67062592	A	G	SGIP1	ENSG00000118473	0.892801	0.380646	0.823236	0.766489	0.372101	0.819773	0.0054155	locus_31.cred2	3943075	7.03	2.064e-12	0.859841		No		TRUE
rs10789211	1	67088603	T	C	SGIP1	ENSG00000118473	0.892801	0.380646	0.823236	0.766489	0.372101	0.819773	0.00539412	locus_31.cred2	3943075	7.03	2.072e-12	0.859841		No		TRUE
rs11208937	1	67116208	G	C	SGIP1	ENSG00000118473	0.892801	0.380646	0.823236	0.766489	0.372101	0.819773	0.00476992	locus_31.cred2	4246716	7.158	8.177e-13	0.859841	0.984639	No	No	TRUE
rs17129064	1	67007359	G	A	SGIP1	ENSG00000118473	0.892801	0.380646	0.823236	0.766489	0.372101	0.819773	0.00454919	locus_31.cred2	4246716	7.073	1.521e-12	0.846918	0.906298	No	No	TRUE
rs78540992	1	67005817	A	G	SGIP1	ENSG00000118473	0.892801	0.380646	0.823236	0.766489	0.372101	0.819773	0.00403817	locus_31.cred2	4246716	7.055	1.725e-12	0.846918	0.906298	No	No	TRUE
rs17129062	1	67006253	T	C	SGIP1	ENSG00000118473	0.892801	0.380646	0.823236	0.766489	0.372101	0.819773	0.00400428	locus_31.cred2	4246716	7.054	1.737e-12	0.846918	0.906298	No	No	TRUE
rs57941297	1	67007121	G	A	SGIP1	ENSG00000118473	0.892801	0.380646	0.823236	0.766489	0.372101	0.819773	0.00394259	locus_31.cred2	4246716	7.052	1.763e-12	0.846918	0.906298	No	No	TRUE
rs76860583	1	67058100	G	A	SGIP1	ENSG00000118473	0.892801	0.380646	0.823236	0.766489	0.372101	0.819773	0.0038275	locus_31.cred2	3943075	6.981	2.933e-12	0.859841		No		TRUE
rs78683273	1	67007598	T	G	SGIP1	ENSG00000118473	0.892801	0.380646	0.823236	0.766489	0.372101	0.819773	0.00380597	locus_31.cred2	4246716	7.047	1.827e-12	0.846918	0.906298	No	No	TRUE
rs4341342	1	66260801	T	G	PDE4B	ENSG00000184588	1.69724	0.755042	0.920104	1.58844	0.782687	0.9302	0.120501	locus_31.cred3	3943075	-9.579	9.763e-22	0.5666		No		TRUE
rs6701146	1	66265499	G	C	PDE4B	ENSG00000184588	1.69724	0.755042	0.920104	1.58844	0.782687	0.9302	0.10743	locus_31.cred3	3943075	-9.594	8.507e-22	0.568588		No		TRUE
rs12142070	1	66267402	C	T	PDE4B	ENSG00000184588	1.69724	0.755042	0.920104	1.58844	0.782687	0.9302	0.106833	locus_31.cred3	3943075	9.596	8.337e-22	0.432406		No		TRUE
rs9326069	1	66257416	G	A	PDE4B	ENSG00000184588	1.69724	0.755042	0.920104	1.58844	0.782687	0.9302	0.0677443	locus_31.cred3	3943075	-9.478	2.592e-21	0.570577		No		TRUE
rs4492587	1	66224041	A	T	PDE4B	ENSG00000184588	1.69724	0.755042	0.920104	1.58844	0.782687	0.9302	0.0645849	locus_31.cred3	3943075	-9.472	2.734e-21	0.570577		No		TRUE
rs6698197	1	66224122	G	A	PDE4B	ENSG00000184588	1.69724	0.755042	0.920104	1.58844	0.782687	0.9302	0.0645249	locus_31.cred3	3943075	9.475	2.669e-21	0.430417		No		TRUE
rs4385675	1	66254084	C	T	PDE4B	ENSG00000184588	1.69724	0.755042	0.920104	1.58844	0.782687	0.9302	0.0625032	locus_31.cred3	3943075	-9.469	2.836e-21	0.570577		No		TRUE
rs10889582	1	66228006	T	G	PDE4B	ENSG00000184588	1.69724	0.755042	0.920104	1.58844	0.782687	0.9302	0.0599075	locus_31.cred3	3943075	-9.464	2.974e-21	0.570577		No		TRUE
rs12143459	1	66228479	G	A	PDE4B	ENSG00000184588	1.69724	0.755042	0.920104	1.58844	0.782687	0.9302	0.0543787	locus_31.cred3	3943075	-9.452	3.314e-21	0.570577		No		TRUE
rs11208738	1	66233335	C	T	PDE4B	ENSG00000184588	1.69724	0.755042	0.920104	1.58844	0.782687	0.9302	0.0534099	locus_31.cred3	3943075	-9.45	3.382e-21	0.570577		No		TRUE
rs6659197	1	66239897	A	C	PDE4B	ENSG00000184588	1.69724	0.755042	0.920104	1.58844	0.782687	0.9302	0.0482956	locus_31.cred3	3943075	-9.438	3.785e-21	0.570577		No		TRUE
rs11208740	1	66235869	G	A	PDE4B	ENSG00000184588	1.69724	0.755042	0.920104	1.58844	0.782687	0.9302	0.0450046	locus_31.cred3	3943075	-9.43	4.096e-21	0.570577		No		TRUE
rs7531141	1	66237927	G	A	PDE4B	ENSG00000184588	1.69724	0.755042	0.920104	1.58844	0.782687	0.9302	0.041404	locus_31.cred3	3943075	-9.42	4.497e-21	0.570577		No		TRUE
rs11808116	1	66236207	C	T	PDE4B	ENSG00000184588	1.69724	0.755042	0.920104	1.58844	0.782687	0.9302	0.0411927	locus_31.cred3	3943075	-9.42	4.523e-21	0.570577		No		TRUE
rs4557937	1	66240846	T	C	PDE4B	ENSG00000184588	1.69724	0.755042	0.920104	1.58844	0.782687	0.9302	0.0368134	locus_31.cred3	3943075	-9.407	5.129e-21	0.570577		No		TRUE
rs13151141	4	11689125	G	T	HS3ST1	ENSG00000002587	0.375478	1	1	0.36325	1	1	0.0816554	locus_311.cred1	3943075	-5.467	4.579e-08	0.407555		No		TRUE
rs13107678	4	11680871	A	G	HS3ST1	ENSG00000002587	0.375478	1	1	0.36325	1	1	0.0619619	locus_311.cred1	3943075	-5.466	4.605e-08	0.406561		No		TRUE
rs13107409	4	11680750	A	T	HS3ST1	ENSG00000002587	0.375478	1	1	0.36325	1	1	0.0591217	locus_311.cred1	3943075	-5.458	4.806e-08	0.406561		No		TRUE
rs6817119	4	11698022	T	A	HS3ST1	ENSG00000002587	0.375478	1	1	0.36325	1	1	0.0578286	locus_311.cred1	3943075	-5.42	5.972e-08	0.405567		No		TRUE
rs7687332	4	11678361	A	G	HS3ST1	ENSG00000002587	0.375478	1	1	0.36325	1	1	0.051515	locus_311.cred1	3943075	-5.409	6.351e-08	0.410537		No		TRUE
rs13123681	4	11683501	A	G	HS3ST1	ENSG00000002587	0.375478	1	1	0.36325	1	1	0.0445813	locus_311.cred1	3943075	-5.406	6.452e-08	0.407555		No		TRUE
rs10002275	4	11689449	A	C	HS3ST1	ENSG00000002587	0.375478	1	1	0.36325	1	1	0.0413443	locus_311.cred1	3943075	-5.355	8.573e-08	0.406561		No		TRUE
rs1990283	4	11686244	G	T	HS3ST1	ENSG00000002587	0.375478	1	1	0.36325	1	1	0.0399586	locus_311.cred1	3943075	-5.395	6.858e-08	0.406561		No		TRUE
rs3944072	4	11680599	T	C	HS3ST1	ENSG00000002587	0.375478	1	1	0.36325	1	1	0.0390842	locus_311.cred1	3943075	-5.391	6.997e-08	0.406561		No		TRUE
rs6448811	4	11684299	A	C	HS3ST1	ENSG00000002587	0.375478	1	1	0.36325	1	1	0.0386384	locus_311.cred1	3943075	-5.375	7.664e-08	0.408549		No		TRUE
rs9995533	4	11687014	A	G	HS3ST1	ENSG00000002587	0.375478	1	1	0.36325	1	1	0.0383778	locus_311.cred1	3943075	-5.388	7.114e-08	0.406561		No		TRUE
rs4458469	4	11658370	A	G	HS3ST1	ENSG00000002587	0.375478	1	1	0.36325	1	1	0.0183864	locus_311.cred1	3943075	-5.206	1.929e-07	0.422465		No		TRUE
rs6823967	4	11661097	C	G	HS3ST1	ENSG00000002587	0.375478	1	1	0.36325	1	1	0.015296	locus_311.cred1	4246716	-4.881	1.053e-06	0.411531	0.155914	No	No	TRUE
rs6822399	4	11661038	G	A	HS3ST1	ENSG00000002587	0.375478	1	1	0.36325	1	1	0.0148038	locus_311.cred1	4246716	-4.886	1.029e-06	0.411531	0.159754	No	No	TRUE
rs7670177	4	11679483	C	G	HS3ST1	ENSG00000002587	0.375478	1	1	0.36325	1	1	0.0146968	locus_311.cred1	3943075	-5.205	1.935e-07	0.405567		No		TRUE
rs62296433	4	11659484	C	T	HS3ST1	ENSG00000002587	0.375478	1	1	0.36325	1	1	0.0135726	locus_311.cred1	4246716	-4.873	1.1e-06	0.411531	0.159754	No	No	TRUE
rs6822349	4	11660957	G	A	HS3ST1	ENSG00000002587	0.375478	1	1	0.36325	1	1	0.013526	locus_311.cred1	4246716	-4.87	1.118e-06	0.411531	0.159754	No	No	TRUE
rs6847396	4	11690145	T	C	HS3ST1	ENSG00000002587	0.375478	1	1	0.36325	1	1	0.0123557	locus_311.cred1	4246716	-5.139	2.765e-07	0.404573	0.526882	No	No	TRUE
rs13117969	4	11708872	C	A	HS3ST1	ENSG00000002587	0.375478	1	1	0.36325	1	1	0.0112482	locus_311.cred1	3943075	-5.131	2.88e-07	0.409543		No		TRUE
rs4391049	4	11712169	A	G	HS3ST1	ENSG00000002587	0.375478	1	1	0.36325	1	1	0.00961428	locus_311.cred1	3943075	-5.112	3.196e-07	0.408549		No		TRUE
rs6448813	4	11704439	G	A	HS3ST1	ENSG00000002587	0.375478	1	1	0.36325	1	1	0.00909486	locus_311.cred1	3943075	-5.102	3.359e-07	0.408549		No		TRUE
rs12507327	4	11663369	T	C	HS3ST1	ENSG00000002587	0.375478	1	1	0.36325	1	1	0.00903994	locus_311.cred1	4246716	-4.733	2.214e-06	0.409543	0.135945	No	No	TRUE
rs7693091	4	11709126	A	G	HS3ST1	ENSG00000002587	0.375478	1	1	0.36325	1	1	0.00891778	locus_311.cred1	3943075	-5.099	3.419e-07	0.408549		No		TRUE
rs7666694	4	11705030	A	G	HS3ST1	ENSG00000002587	0.375478	1	1	0.36325	1	1	0.00880579	locus_311.cred1	3943075	-5.097	3.458e-07	0.408549		No		TRUE
rs13125954	4	11710237	C	T	HS3ST1	ENSG00000002587	0.375478	1	1	0.36325	1	1	0.00863083	locus_311.cred1	3943075	-5.093	3.52e-07	0.408549		No		TRUE
rs7667381	4	11661221	C	T	HS3ST1	ENSG00000002587	0.375478	1	1	0.36325	1	1	0.00854909	locus_311.cred1	4246716	-4.782	1.736e-06	0.411531	0.155914	No	No	TRUE
rs7666120	4	11661242	G	A	HS3ST1	ENSG00000002587	0.375478	1	1	0.36325	1	1	0.0085222	locus_311.cred1	4246716	-4.795	1.628e-06	0.411531	0.155914	No	No	TRUE
rs7699635	4	11704018	T	A	HS3ST1	ENSG00000002587	0.375478	1	1	0.36325	1	1	0.00767539	locus_311.cred1	3943075	-5.069	3.993e-07	0.408549		No		TRUE
rs3912887	4	11734841	C	A	HS3ST1	ENSG00000002587	0.375478	1	1	0.36325	1	1	0.00742344	locus_311.cred1	3943075	-5.002	5.66e-07	0.406561		No		TRUE
rs13108775	4	11711535	A	C	HS3ST1	ENSG00000002587	0.375478	1	1	0.36325	1	1	0.00730545	locus_311.cred1	3943075	-5.065	4.087e-07	0.408549		No		TRUE
rs3944071	4	11714932	T	A	HS3ST1	ENSG00000002587	0.375478	1	1	0.36325	1	1	0.00689047	locus_311.cred1	3943075	-5.055	4.306e-07	0.408549		No		TRUE
rs7675139	4	11670862	A	C	HS3ST1	ENSG00000002587	0.375478	1	1	0.36325	1	1	0.006839	locus_311.cred1	3943075	-5.097	3.452e-07	0.414513		No		TRUE
rs7663041	4	11673006	G	A	HS3ST1	ENSG00000002587	0.375478	1	1	0.36325	1	1	0.00673626	locus_311.cred1	3943075	-5.102	3.36e-07	0.413519		No		TRUE
rs6828619	4	11666971	C	T	HS3ST1	ENSG00000002587	0.375478	1	1	0.36325	1	1	0.00650948	locus_311.cred1	3943075	-5.093	3.524e-07	0.414513		No		TRUE
rs11737792	4	11673932	T	C	HS3ST1	ENSG00000002587	0.375478	1	1	0.36325	1	1	0.00645233	locus_311.cred1	3943075	-5.095	3.493e-07	0.413519		No		TRUE
rs10013904	4	11676855	C	G	HS3ST1	ENSG00000002587	0.375478	1	1	0.36325	1	1	0.00589269	locus_311.cred1	3943075	-5.058	4.242e-07	0.416501		No		TRUE
rs6448805	4	11672830	A	C	HS3ST1	ENSG00000002587	0.375478	1	1	0.36325	1	1	0.00572179	locus_311.cred1	3943075	-5.074	3.894e-07	0.413519		No		TRUE
rs7655712	4	11668063	A	C	HS3ST1	ENSG00000002587	0.375478	1	1	0.36325	1	1	0.00565909	locus_311.cred1	3943075	-5.069	3.998e-07	0.414513		No		TRUE
rs7686788	4	11664654	T	C	HS3ST1	ENSG00000002587	0.375478	1	1	0.36325	1	1	0.00517906	locus_311.cred1	3943075	-5.044	4.551e-07	0.421471		No		TRUE
rs9990685	4	11674458	T	G	HS3ST1	ENSG00000002587	0.375478	1	1	0.36325	1	1	0.00514124	locus_311.cred1	3943075	-5.062	4.146e-07	0.413519		No		TRUE
rs13140302	4	11675477	G	A	HS3ST1	ENSG00000002587	0.375478	1	1	0.36325	1	1	0.00503137	locus_311.cred1	3943075	-5.037	4.72e-07	0.415507		No		TRUE
rs4515182	4	11658509	G	A	HS3ST1	ENSG00000002587	0.375478	1	1	0.36325	1	1	0.00499265	locus_311.cred1	3943075	-4.981	6.338e-07	0.423459		No		TRUE
rs4607236	4	11730237	C	T	HS3ST1	ENSG00000002587	0.375478	1	1	0.36325	1	1	0.00497889	locus_311.cred1	3943075	-4.941	7.775e-07	0.405567		No		TRUE
rs2279544	4	11732667	G	A	HS3ST1	ENSG00000002587	0.375478	1	1	0.36325	1	1	0.00451713	locus_311.cred1	3943075	-4.915	8.891e-07	0.404573		No		TRUE
rs4583778	4	11665014	A	G	HS3ST1	ENSG00000002587	0.375478	1	1	0.36325	1	1	0.00426487	locus_311.cred1	3943075	-4.964	6.904e-07	0.423459		No		TRUE
rs2279545	4	11732671	T	C	HS3ST1	ENSG00000002587	0.375478	1	1	0.36325	1	1	0.00416413	locus_311.cred1	3943075	-4.899	9.657e-07	0.406561		No		TRUE
rs11730971	4	11733728	A	G	HS3ST1	ENSG00000002587	0.375478	1	1	0.36325	1	1	0.00409811	locus_311.cred1	3943075	-4.884	1.04e-06	0.404573		No		TRUE
rs10032951	4	11670642	G	T	HS3ST1	ENSG00000002587	0.375478	1	1	0.36325	1	1	0.00369424	locus_311.cred1	3943075	-5.002	5.666e-07	0.413519		No		TRUE
rs10022920	4	11670645	A	G	HS3ST1	ENSG00000002587	0.375478	1	1	0.36325	1	1	0.00360864	locus_311.cred1	3943075	-4.998	5.788e-07	0.413519		No		TRUE
rs6448819	4	11736226	C	T	HS3ST1	ENSG00000002587	0.375478	1	1	0.36325	1	1	0.00350426	locus_311.cred1	3943075	-4.88	1.06e-06	0.405567		No		TRUE
rs6820718	4	11736438	C	A	HS3ST1	ENSG00000002587	0.375478	1	1	0.36325	1	1	0.0033238	locus_311.cred1	3943075	-4.871	1.111e-06	0.405567		No		TRUE
rs6448818	4	11736147	C	T	HS3ST1	ENSG00000002587	0.375478	1	1	0.36325	1	1	0.00327648	locus_311.cred1	3943075	-4.868	1.125e-06	0.405567		No		TRUE
rs13115213	4	11721556	G	A	HS3ST1	ENSG00000002587	0.375478	1	1	0.36325	1	1	0.00303795	locus_311.cred1	3943075	-4.878	1.071e-06	0.408549		No		TRUE
rs12503673	4	11730066	T	C	HS3ST1	ENSG00000002587	0.375478	1	1	0.36325	1	1	0.00292975	locus_311.cred1	3943075	-4.849	1.242e-06	0.405567		No		TRUE
rs13107729	4	11719811	C	T	HS3ST1	ENSG00000002587	0.375478	1	1	0.36325	1	1	0.0026281	locus_311.cred1	3943075	-4.876	1.085e-06	0.405567		No		TRUE
rs6820620	4	11686531	T	C	HS3ST1	ENSG00000002587	0.375478	1	1	0.36325	1	1	0.00244908	locus_311.cred1	3943075	-5.021	5.128e-07	0.287276		No		TRUE
rs13125940	4	11718090	T	C	HS3ST1	ENSG00000002587	0.375478	1	1	0.36325	1	1	0.00229014	locus_311.cred1	3943075	-4.851	1.231e-06	0.405567		No		TRUE
rs10939365	4	11693061	T	A	HS3ST1	ENSG00000002587	0.375478	1	1	0.36325	1	1	0.0021255	locus_311.cred1	3943075	-4.993	5.936e-07	0.289264		No		TRUE
rs2191068	4	11688214	G	A	HS3ST1	ENSG00000002587	0.375478	1	1	0.36325	1	1	0.00212492	locus_311.cred1	3943075	-4.996	5.84e-07	0.287276		No		TRUE
rs4397010	4	11664714	C	T	HS3ST1	ENSG00000002587	0.375478	1	1	0.36325	1	1	0.00210321	locus_311.cred1	4246716	-5.076	3.857e-07	0.426441	0.494624	No	No	TRUE
rs6448807	4	11676144	T	C	HS3ST1	ENSG00000002587	0.375478	1	1	0.36325	1	1	0.00205909	locus_311.cred1	3943075	-4.988	6.111e-07	0.295229		No		TRUE
rs2870412	4	11690318	C	T	HS3ST1	ENSG00000002587	0.375478	1	1	0.36325	1	1	0.0020589	locus_311.cred1	3943075	-4.991	6.012e-07	0.287276		No		TRUE
rs6448809	4	11678380	T	C	HS3ST1	ENSG00000002587	0.375478	1	1	0.36325	1	1	0.0020244	locus_311.cred1	3943075	-4.976	6.499e-07	0.289264		No		TRUE
rs12512370	4	11718270	C	T	HS3ST1	ENSG00000002587	0.375478	1	1	0.36325	1	1	0.00191926	locus_311.cred1	3943075	-4.819	1.44e-06	0.405567		No		TRUE
rs7686129	4	11664424	G	A	HS3ST1	ENSG00000002587	0.375478	1	1	0.36325	1	1	0.00191308	locus_311.cred1	3943075	-4.827	1.385e-06	0.423459		No		TRUE
rs6849538	4	11687710	G	A	HS3ST1	ENSG00000002587	0.375478	1	1	0.36325	1	1	0.00179252	locus_311.cred1	3943075	-4.959	7.099e-07	0.28827		No		TRUE
rs13108438	4	11747759	C	G	HS3ST1	ENSG00000002587	0.375478	1	1	0.36325	1	1	0.00178565	locus_311.cred1	4246716	-4.877	1.079e-06	0.410537	0.677419	No	No	TRUE
rs6845397	4	11694537	C	T	HS3ST1	ENSG00000002587	0.375478	1	1	0.36325	1	1	0.00175236	locus_311.cred1	3943075	-4.959	7.083e-07	0.289264		No		TRUE
rs12650238	4	11675560	G	A	HS3ST1	ENSG00000002587	0.375478	1	1	0.36325	1	1	0.00157426	locus_311.cred1	3943075	-4.946	7.561e-07	0.294235		No		TRUE
rs6835789	4	11675979	T	C	HS3ST1	ENSG00000002587	0.375478	1	1	0.36325	1	1	0.00154836	locus_311.cred1	3943075	-4.943	7.677e-07	0.294235		No		TRUE
rs11729831	4	11735115	G	T	HS3ST1	ENSG00000002587	0.375478	1	1	0.36325	1	1	0.00154507	locus_311.cred1	4246716	-4.803	1.564e-06	0.406561	0.675883	No	No	TRUE
rs7671399	4	11674781	T	G	HS3ST1	ENSG00000002587	0.375478	1	1	0.36325	1	1	0.00153692	locus_311.cred1	3943075	-4.942	7.729e-07	0.294235		No		TRUE
rs6448806	4	11672884	C	T	HS3ST1	ENSG00000002587	0.375478	1	1	0.36325	1	1	0.0015112	locus_311.cred1	3943075	-4.939	7.85e-07	0.294235		No		TRUE
rs12645843	4	11747626	C	T	HS3ST1	ENSG00000002587	0.375478	1	1	0.36325	1	1	0.00150037	locus_311.cred1	4246716	-4.722	2.33e-06	0.409543	0.615207	No	No	TRUE
rs1548716	4	11672242	T	C	HS3ST1	ENSG00000002587	0.375478	1	1	0.36325	1	1	0.00149097	locus_311.cred1	3943075	-4.937	7.947e-07	0.294235		No		TRUE
rs4532251	4	11712196	T	C	HS3ST1	ENSG00000002587	0.375478	1	1	0.36325	1	1	0.00146129	locus_311.cred1	3943075	-4.927	8.363e-07	0.289264		No		TRUE
rs13119721	4	11667106	G	C	HS3ST1	ENSG00000002587	0.375478	1	1	0.36325	1	1	0.0014451	locus_311.cred1	3943075	-4.931	8.178e-07	0.294235		No		TRUE
rs7667998	4	11709204	G	A	HS3ST1	ENSG00000002587	0.375478	1	1	0.36325	1	1	0.0014302	locus_311.cred1	3943075	-4.923	8.529e-07	0.289264		No		TRUE
rs3971318	4	11690584	A	C	HS3ST1	ENSG00000002587	0.375478	1	1	0.36325	1	1	0.00141869	locus_311.cred1	3943075	-4.925	8.454e-07	0.287276		No		TRUE
rs1989661	4	11675140	C	T	HS3ST1	ENSG00000002587	0.375478	1	1	0.36325	1	1	0.00140888	locus_311.cred1	3943075	-4.927	8.37e-07	0.294235		No		TRUE
rs2866058	4	11729346	T	C	HS3ST1	ENSG00000002587	0.375478	1	1	0.36325	1	1	0.00137779	locus_311.cred1	3943075	-4.715	2.414e-06	0.405567		No		TRUE
rs7665839	4	11666392	C	T	HS3ST1	ENSG00000002587	0.375478	1	1	0.36325	1	1	0.00134649	locus_311.cred1	3943075	-4.918	8.725e-07	0.294235		No		TRUE
rs10000546	4	11710313	G	C	HS3ST1	ENSG00000002587	0.375478	1	1	0.36325	1	1	0.00133281	locus_311.cred1	3943075	-4.91	9.097e-07	0.289264		No		TRUE
rs10020178	4	11670102	A	G	HS3ST1	ENSG00000002587	0.375478	1	1	0.36325	1	1	0.00132932	locus_311.cred1	3943075	-4.916	8.828e-07	0.294235		No		TRUE
rs2013469	4	11725893	C	T	HS3ST1	ENSG00000002587	0.375478	1	1	0.36325	1	1	0.0013202	locus_311.cred1	3943075	-4.696	2.652e-06	0.406561		No		TRUE
rs11722485	4	11748470	G	A	HS3ST1	ENSG00000002587	0.375478	1	1	0.36325	1	1	0.0013172	locus_311.cred1	4246716	-4.844	1.273e-06	0.410537	0.676651	No	No	TRUE
rs3971325	4	11703001	T	C	HS3ST1	ENSG00000002587	0.375478	1	1	0.36325	1	1	0.00130423	locus_311.cred1	3943075	-4.906	9.28e-07	0.289264		No		TRUE
rs7660924	4	11668238	T	G	HS3ST1	ENSG00000002587	0.375478	1	1	0.36325	1	1	0.00125078	locus_311.cred1	3943075	-4.913	8.981e-07	0.293241		No		TRUE
rs7667323	4	11726827	T	C	HS3ST1	ENSG00000002587	0.375478	1	1	0.36325	1	1	0.00124755	locus_311.cred1	3943075	-4.686	2.787e-06	0.406561		No		TRUE
rs10939367	4	11740193	C	A	HS3ST1	ENSG00000002587	0.375478	1	1	0.36325	1	1	0.00120737	locus_311.cred1	4246716	-4.684	2.811e-06	0.405567	0.614439	No	No	TRUE
rs13106971	4	11629882	G	A	HS3ST1	ENSG00000002587	0.375478	1	1	0.36325	1	1	0.00117899	locus_311.cred1	3943075	-4.764	1.902e-06	0.424453		No		TRUE
rs1963802	4	11696342	G	A	HS3ST1	ENSG00000002587	0.375478	1	1	0.36325	1	1	0.00116583	locus_311.cred1	3943075	-4.889	1.012e-06	0.287276		No		TRUE
rs10939368	4	11740262	C	T	HS3ST1	ENSG00000002587	0.375478	1	1	0.36325	1	1	0.00115649	locus_311.cred1	4246716	-4.676	2.926e-06	0.405567	0.614439	No	No	TRUE
rs3971324	4	11705584	T	C	HS3ST1	ENSG00000002587	0.375478	1	1	0.36325	1	1	0.00110982	locus_311.cred1	3943075	-4.877	1.075e-06	0.289264		No		TRUE
rs11723006	4	11727240	A	G	HS3ST1	ENSG00000002587	0.375478	1	1	0.36325	1	1	0.00110959	locus_311.cred1	3943075	-4.665	3.089e-06	0.406561		No		TRUE
rs7664785	4	11711123	T	C	HS3ST1	ENSG00000002587	0.375478	1	1	0.36325	1	1	0.00109784	locus_311.cred1	3943075	-4.875	1.086e-06	0.289264		No		TRUE
rs1873714	4	11745251	A	G	HS3ST1	ENSG00000002587	0.375478	1	1	0.36325	1	1	0.00109527	locus_311.cred1	4246716	-4.793	1.646e-06	0.407555	0.675883	No	No	TRUE
rs6811735	4	11697866	A	T	HS3ST1	ENSG00000002587	0.375478	1	1	0.36325	1	1	0.00106836	locus_311.cred1	3943075	-4.874	1.096e-06	0.287276		No		TRUE
rs7664370	4	11710932	T	A	HS3ST1	ENSG00000002587	0.375478	1	1	0.36325	1	1	0.0010666	locus_311.cred1	3943075	-4.87	1.115e-06	0.289264		No		TRUE
rs7687628	4	11739780	G	A	HS3ST1	ENSG00000002587	0.375478	1	1	0.36325	1	1	0.0010651	locus_311.cred1	4246716	-4.646	3.389e-06	0.405567	0.613671	No	No	TRUE
rs13123697	4	11713618	A	T	HS3ST1	ENSG00000002587	0.375478	1	1	0.36325	1	1	0.00105934	locus_311.cred1	3943075	-4.869	1.122e-06	0.289264		No		TRUE
rs4698244	4	14232666	T	C	BOD1L1	ENSG00000038219	0.407592	0.968341	1	0.456766	0.970066	1	0.19015	locus_313.cred1	4246716	6.016	1.785e-09	0.796223	0.939324	No	No	FALSE
rs6815302	4	14234284	T	C	BOD1L1	ENSG00000038219	0.407592	0.968341	1	0.456766	0.970066	1	0.17258	locus_313.cred1	4246716	5.983	2.191e-09	0.797217	0.939324	No	No	FALSE
rs35631388	4	14250778	A	G	BOD1L1	ENSG00000038219	0.407592	0.968341	1	0.456766	0.970066	1	0.133363	locus_313.cred1	4246716	5.982	2.21e-09	0.792247	0.93318	No	No	FALSE
rs7694343	4	14250401	T	C	BOD1L1	ENSG00000038219	0.407592	0.968341	1	0.456766	0.970066	1	0.118603	locus_313.cred1	4246716	5.978	2.252e-09	0.792247	0.932412	No	No	FALSE
rs1008057	4	14264236	C	T	BOD1L1	ENSG00000038219	0.407592	0.968341	1	0.456766	0.970066	1	0.0860545	locus_313.cred1	3943075	5.97	2.368e-09	0.799205		No		FALSE
rs60979183	4	14257884	G	A	BOD1L1	ENSG00000038219	0.407592	0.968341	1	0.456766	0.970066	1	0.0600288	locus_313.cred1	3943075	5.914	3.342e-09	0.795229		No		FALSE
rs7684710	4	14267184	A	G	BOD1L1	ENSG00000038219	0.407592	0.968341	1	0.456766	0.970066	1	0.0423715	locus_313.cred1	3943075	5.838	5.286e-09	0.799205		No		FALSE
rs1025186	4	14265634	A	G	BOD1L1	ENSG00000038219	0.407592	0.968341	1	0.456766	0.970066	1	0.0367206	locus_313.cred1	3943075	5.811	6.219e-09	0.799205		No		FALSE
rs1895866	4	14269741	A	G	BOD1L1	ENSG00000038219	0.407592	0.968341	1	0.456766	0.970066	1	0.0357677	locus_313.cred1	3943075	5.707	1.148e-08	0.78827		No		FALSE
rs13148052	4	14268049	T	C	BOD1L1	ENSG00000038219	0.407592	0.968341	1	0.456766	0.970066	1	0.0348692	locus_313.cred1	3943075	5.801	6.595e-09	0.799205		No		FALSE
rs890301	4	14268448	T	C	BOD1L1	ENSG00000038219	0.407592	0.968341	1	0.456766	0.970066	1	0.0317049	locus_313.cred1	3943075	5.665	1.474e-08	0.790258		No		FALSE
rs890300	4	14269174	C	T	BOD1L1	ENSG00000038219	0.407592	0.968341	1	0.456766	0.970066	1	0.0201942	locus_313.cred1	3943075	5.578	2.437e-08	0.790258		No		FALSE
rs112853956	4	14729909	T	C	CPEB2	ENSG00000137449	-0.0314279	0.855002	0.963937	-0.00532617	0.860554	0.967037	0.0551067	locus_313.cred2	4246716	5.884	3.996e-09	0.959245	0.962366	No	No	TRUE
rs116711478	4	14735864	C	A	CPEB2	ENSG00000137449	-0.0314279	0.855002	0.963937	-0.00532617	0.860554	0.967037	0.0414118	locus_313.cred2	3943075	5.6	2.143e-08	0.959245		No		TRUE
rs77550524	4	14733577	C	G	CPEB2	ENSG00000137449	-0.0314279	0.855002	0.963937	-0.00532617	0.860554	0.967037	0.0393439	locus_313.cred2	3943075	5.59	2.266e-08	0.959245		No		TRUE
rs76773819	4	14731769	C	A	CPEB2	ENSG00000137449	-0.0314279	0.855002	0.963937	-0.00532617	0.860554	0.967037	0.0384326	locus_313.cred2	3943075	5.586	2.325e-08	0.959245		No		TRUE
rs74846529	4	14731194	A	C	CPEB2	ENSG00000137449	-0.0314279	0.855002	0.963937	-0.00532617	0.860554	0.967037	0.0373857	locus_313.cred2	3943075	5.581	2.396e-08	0.959245		No		TRUE
rs74926579	4	14731991	G	T	CPEB2	ENSG00000137449	-0.0314279	0.855002	0.963937	-0.00532617	0.860554	0.967037	0.0373616	locus_313.cred2	3943075	5.581	2.398e-08	0.959245		No		TRUE
rs115077323	4	14735693	C	A	CPEB2	ENSG00000137449	-0.0314279	0.855002	0.963937	-0.00532617	0.860554	0.967037	0.0371954	locus_313.cred2	3943075	5.58	2.41e-08	0.959245		No		TRUE
rs77350444	4	14731418	A	C	CPEB2	ENSG00000137449	-0.0314279	0.855002	0.963937	-0.00532617	0.860554	0.967037	0.0368388	locus_313.cred2	3943075	5.578	2.435e-08	0.959245		No		TRUE
rs76885398	4	14731010	G	C	CPEB2	ENSG00000137449	-0.0314279	0.855002	0.963937	-0.00532617	0.860554	0.967037	0.0363362	locus_313.cred2	3943075	5.575	2.472e-08	0.959245		No		TRUE
rs75903475	4	14732061	A	T	CPEB2	ENSG00000137449	-0.0314279	0.855002	0.963937	-0.00532617	0.860554	0.967037	0.0359787	locus_313.cred2	3943075	5.573	2.499e-08	0.959245		No		TRUE
rs80124181	4	14731682	C	T	CPEB2	ENSG00000137449	-0.0314279	0.855002	0.963937	-0.00532617	0.860554	0.967037	0.0357446	locus_313.cred2	3943075	5.572	2.517e-08	0.959245		No		TRUE
rs79155199	4	14730684	G	A	CPEB2	ENSG00000137449	-0.0314279	0.855002	0.963937	-0.00532617	0.860554	0.967037	0.0351313	locus_313.cred2	3943075	5.569	2.565e-08	0.959245		No		TRUE
rs77986769	4	14727046	G	C	CPEB2	ENSG00000137449	-0.0314279	0.855002	0.963937	-0.00532617	0.860554	0.967037	0.0346165	locus_313.cred2	3943075	5.515	3.49e-08	0.958251		No		TRUE
rs77351912	4	14730089	C	T	CPEB2	ENSG00000137449	-0.0314279	0.855002	0.963937	-0.00532617	0.860554	0.967037	0.0339672	locus_313.cred2	3943075	5.562	2.661e-08	0.959245		No		TRUE
rs112694700	4	14729063	C	A	CPEB2	ENSG00000137449	-0.0314279	0.855002	0.963937	-0.00532617	0.860554	0.967037	0.033202	locus_313.cred2	3943075	5.558	2.728e-08	0.959245		No		TRUE
rs74626579	4	14731864	G	A	CPEB2	ENSG00000137449	-0.0314279	0.855002	0.963937	-0.00532617	0.860554	0.967037	0.0330332	locus_313.cred2	3943075	5.557	2.743e-08	0.959245		No		TRUE
rs78735927	4	14730017	T	C	CPEB2	ENSG00000137449	-0.0314279	0.855002	0.963937	-0.00532617	0.860554	0.967037	0.0249528	locus_313.cred2	4246716	5.743	9.324e-09	0.959245	0.986943	No	No	TRUE
rs149358347	4	14722881	G	C	CPEB2	ENSG00000137449	-0.0314279	0.855002	0.963937	-0.00532617	0.860554	0.967037	0.0244672	locus_313.cred2	3943075	5.499	3.81e-08	0.959245		No		TRUE
rs144615707	4	14726087	T	C	CPEB2	ENSG00000137449	-0.0314279	0.855002	0.963937	-0.00532617	0.860554	0.967037	0.0244408	locus_313.cred2	3943075	5.499	3.814e-08	0.959245		No		TRUE
rs78577934	4	14729083	T	C	CPEB2	ENSG00000137449	-0.0314279	0.855002	0.963937	-0.00532617	0.860554	0.967037	0.0224029	locus_313.cred2	4246716	5.688	1.288e-08	0.959245	0.959293	No	No	TRUE
rs116738099	4	14719538	G	A	CPEB2	ENSG00000137449	-0.0314279	0.855002	0.963937	-0.00532617	0.860554	0.967037	0.0195677	locus_313.cred2	3943075	5.456	4.865e-08	0.959245		No		TRUE
rs115346417	4	14730546	G	A	CPEB2	ENSG00000137449	-0.0314279	0.855002	0.963937	-0.00532617	0.860554	0.967037	0.0183903	locus_313.cred2	3943075	5.444	5.208e-08	0.959245		No		TRUE
rs80096910	4	14730569	G	A	CPEB2	ENSG00000137449	-0.0314279	0.855002	0.963937	-0.00532617	0.860554	0.967037	0.0183574	locus_313.cred2	3943075	5.444	5.218e-08	0.959245		No		TRUE
rs78321247	4	14717301	C	T	CPEB2	ENSG00000137449	-0.0314279	0.855002	0.963937	-0.00532617	0.860554	0.967037	0.0180593	locus_313.cred2	3943075	5.441	5.312e-08	0.959245		No		TRUE
rs74851493	4	14693323	C	A	CPEB2	ENSG00000137449	-0.0314279	0.855002	0.963937	-0.00532617	0.860554	0.967037	0.014917	locus_313.cred2	3943075	5.484	4.161e-08	0.957256		No		TRUE
rs79091498	4	14713081	G	A	CPEB2	ENSG00000137449	-0.0314279	0.855002	0.963937	-0.00532617	0.860554	0.967037	0.0143989	locus_313.cred2	3943075	5.396	6.809e-08	0.959245		No		TRUE
rs77697577	4	14713159	G	A	CPEB2	ENSG00000137449	-0.0314279	0.855002	0.963937	-0.00532617	0.860554	0.967037	0.0141323	locus_313.cred2	3943075	5.392	6.95e-08	0.959245		No		TRUE
rs75767303	4	14713131	A	T	CPEB2	ENSG00000137449	-0.0314279	0.855002	0.963937	-0.00532617	0.860554	0.967037	0.0139649	locus_313.cred2	3943075	5.39	7.042e-08	0.959245		No		TRUE
rs79201676	4	14709377	G	C	CPEB2	ENSG00000137449	-0.0314279	0.855002	0.963937	-0.00532617	0.860554	0.967037	0.0139069	locus_313.cred2	3943075	5.389	7.074e-08	0.959245		No		TRUE
rs145838269	4	14698571	G	A	CPEB2	ENSG00000137449	-0.0314279	0.855002	0.963937	-0.00532617	0.860554	0.967037	0.0137436	locus_313.cred2	3943075	5.387	7.166e-08	0.959245		No		TRUE
rs115063894	4	14704823	C	A	CPEB2	ENSG00000137449	-0.0314279	0.855002	0.963937	-0.00532617	0.860554	0.967037	0.0134166	locus_313.cred2	3943075	5.382	7.358e-08	0.959245		No		TRUE
rs74990638	4	14713299	T	C	CPEB2	ENSG00000137449	-0.0314279	0.855002	0.963937	-0.00532617	0.860554	0.967037	0.0133457	locus_313.cred2	3943075	5.381	7.401e-08	0.959245		No		TRUE
rs79154919	4	14732089	C	T	CPEB2	ENSG00000137449	-0.0314279	0.855002	0.963937	-0.00532617	0.860554	0.967037	0.0132645	locus_313.cred2	3943075	5.313	1.076e-07	0.952286		No		TRUE
rs75631142	4	14727834	C	T	CPEB2	ENSG00000137449	-0.0314279	0.855002	0.963937	-0.00532617	0.860554	0.967037	0.0130282	locus_313.cred2	3943075	5.376	7.599e-08	0.959245		No		TRUE
rs76984118	4	14711641	G	A	CPEB2	ENSG00000137449	-0.0314279	0.855002	0.963937	-0.00532617	0.860554	0.967037	0.0129466	locus_313.cred2	3943075	5.375	7.651e-08	0.959245		No		TRUE
rs75995590	4	14702130	A	G	CPEB2	ENSG00000137449	-0.0314279	0.855002	0.963937	-0.00532617	0.860554	0.967037	0.0119283	locus_313.cred2	3943075	5.359	8.371e-08	0.959245		No		TRUE
rs80195712	4	14691223	T	C	CPEB2	ENSG00000137449	-0.0314279	0.855002	0.963937	-0.00532617	0.860554	0.967037	0.0112433	locus_313.cred2	3943075	5.347	8.932e-08	0.959245		No		TRUE
rs77941839	4	14693427	T	C	CPEB2	ENSG00000137449	-0.0314279	0.855002	0.963937	-0.00532617	0.860554	0.967037	0.00976101	locus_313.cred2	3943075	5.4	6.67e-08	0.957256		No		TRUE
rs62298185	4	16840602	C	T	LDB2	ENSG00000169744	2.19603	0.912307	1	2.25054	0.907182	0.996421	0.133579	locus_315.cred1	3943075	6.953	3.573e-12	0.736581		No		TRUE
rs12511878	4	16821602	G	C	LDB2	ENSG00000169744	2.19603	0.912307	1	2.25054	0.907182	0.996421	0.130551	locus_315.cred1	3943075	6.943	3.837e-12	0.736581		No		TRUE
rs12503223	4	16842716	G	A	LDB2	ENSG00000169744	2.19603	0.912307	1	2.25054	0.907182	0.996421	0.114646	locus_315.cred1	4246716	7.105	1.202e-12	0.738569	0.939324	No	No	TRUE
rs2159277	4	16820681	C	T	LDB2	ENSG00000169744	2.19603	0.912307	1	2.25054	0.907182	0.996421	0.0949238	locus_315.cred1	3943075	6.892	5.49e-12	0.738569		No		TRUE
rs1828854	4	16836180	G	T	LDB2	ENSG00000169744	2.19603	0.912307	1	2.25054	0.907182	0.996421	0.0925881	locus_315.cred1	3943075	6.924	4.375e-12	0.734592		No		TRUE
rs62298186	4	16845420	A	G	LDB2	ENSG00000169744	2.19603	0.912307	1	2.25054	0.907182	0.996421	0.0811589	locus_315.cred1	3943075	6.855	7.137e-12	0.737575		No		TRUE
rs62298183	4	16837228	C	T	LDB2	ENSG00000169744	2.19603	0.912307	1	2.25054	0.907182	0.996421	0.0710876	locus_315.cred1	3943075	6.868	6.507e-12	0.734592		No		TRUE
rs62298184	4	16837248	T	C	LDB2	ENSG00000169744	2.19603	0.912307	1	2.25054	0.907182	0.996421	0.0702609	locus_315.cred1	3943075	6.866	6.583e-12	0.734592		No		TRUE
rs62298180	4	16831588	C	T	LDB2	ENSG00000169744	2.19603	0.912307	1	2.25054	0.907182	0.996421	0.0664732	locus_315.cred1	3943075	6.885	5.797e-12	0.734592		No		TRUE
rs17814899	4	16830426	T	A	LDB2	ENSG00000169744	2.19603	0.912307	1	2.25054	0.907182	0.996421	0.0477459	locus_315.cred1	3943075	6.839	7.979e-12	0.737575		No		TRUE
rs60105588	4	16829048	A	G	LDB2	ENSG00000169744	2.19603	0.912307	1	2.25054	0.907182	0.996421	0.0442364	locus_315.cred1	3943075	6.828	8.612e-12	0.737575		No		TRUE
rs17814953	4	16832297	A	G	LDB2	ENSG00000169744	2.19603	0.912307	1	2.25054	0.907182	0.996421	0.0309695	locus_315.cred1	3943075	6.791	1.115e-11	0.734592		No		TRUE
rs34337410	4	20571412	A	G	SLIT2	ENSG00000145147	1.82215	0.858604	0.965939	1.2099	0.851081	0.961795	0.223639	locus_316.cred2	4246716	-7.853	4.052e-15	0.688867	0.597542	No	No	TRUE
rs2290751	4	20569259	C	T	SLIT2	ENSG00000145147	1.82215	0.858604	0.965939	1.2099	0.851081	0.961795	0.17296	locus_316.cred2	4246716	-7.855	3.991e-15	0.686879	0.596774	No	No	TRUE
rs6853061	4	20570965	T	A	SLIT2	ENSG00000145147	1.82215	0.858604	0.965939	1.2099	0.851081	0.961795	0.151318	locus_316.cred2	4246716	-7.727	1.105e-14	0.684891	0.434716	No	No	TRUE
rs6827219	4	20571049	A	G	SLIT2	ENSG00000145147	1.82215	0.858604	0.965939	1.2099	0.851081	0.961795	0.13916	locus_316.cred2	4246716	-7.711	1.251e-14	0.684891	0.434716	No	No	TRUE
rs1870261	4	20566932	G	A	SLIT2	ENSG00000145147	1.82215	0.858604	0.965939	1.2099	0.851081	0.961795	0.117213	locus_316.cred2	4246716	-7.7	1.363e-14	0.685885	0.434716	No	No	TRUE
rs2290750	4	20569099	A	G	SLIT2	ENSG00000145147	1.82215	0.858604	0.965939	1.2099	0.851081	0.961795	0.0960237	locus_316.cred2	4246716	-7.693	1.433e-14	0.683897	0.435484	No	No	TRUE
rs34230344	4	20574327	G	A	SLIT2	ENSG00000145147	1.82215	0.858604	0.965939	1.2099	0.851081	0.961795	0.0555049	locus_316.cred2	3943075	-7.455	8.998e-14	0.686879		No		TRUE
rs2446089	4	20535547	C	T	SLIT2	ENSG00000145147	1.82215	0.862659	0.968233	1.2099	0.855614	0.964275	0.314658	locus_316.cred3	3943075	-6.412	1.436e-10	0.734592		No		TRUE
rs9992559	4	20530374	T	C	SLIT2	ENSG00000145147	1.82215	0.862659	0.968233	1.2099	0.855614	0.964275	0.280593	locus_316.cred3	4246716	-5.945	2.764e-09	0.758449	0.839478	No	No	TRUE
rs56265650	4	20532533	G	T	SLIT2	ENSG00000145147	1.82215	0.862659	0.968233	1.2099	0.855614	0.964275	0.129554	locus_316.cred3	3943075	-4.869	1.122e-06	0.653082		No		TRUE
rs1092406	4	20535502	T	C	SLIT2	ENSG00000145147	1.82215	0.862659	0.968233	1.2099	0.855614	0.964275	0.101942	locus_316.cred3	3943075	-6.18	6.43e-10	0.736581		No		TRUE
rs61789456	4	20534836	C	T	SLIT2	ENSG00000145147	1.82215	0.862659	0.968233	1.2099	0.855614	0.964275	0.0926641	locus_316.cred3	3943075	-5.7	1.2e-08	0.756461		No		TRUE
rs2168801	4	20530981	G	A	SLIT2	ENSG00000145147	1.82215	0.862659	0.968233	1.2099	0.855614	0.964275	0.0575784	locus_316.cred3	4246716	-4.768	1.856e-06	0.652087	0.772657	No	No	TRUE
rs16868891	4	19926818	A	G	SLIT2	ENSG00000145147	1.82215	1	1	1.2099	1	1	0.0893349	locus_316.cred4	4246716	6.149	7.79e-10	0.806163	0.951613	No	No	TRUE
rs6832984	4	19924488	A	G	SLIT2	ENSG00000145147	1.82215	1	1	1.2099	1	1	0.0638649	locus_316.cred4	4246716	6.193	5.889e-10	0.808151	0.951613	No	No	TRUE
rs6844498	4	19914850	T	C	SLIT2	ENSG00000145147	1.82215	1	1	1.2099	1	1	0.0583832	locus_316.cred4	4246716	6.18	6.401e-10	0.808151	0.951613	No	No	TRUE
rs4575987	4	19912353	G	A	SLIT2	ENSG00000145147	1.82215	1	1	1.2099	1	1	0.0579801	locus_316.cred4	4246716	6.187	6.149e-10	0.808151	0.950077	No	No	TRUE
rs4288005	4	19926994	T	A	SLIT2	ENSG00000145147	1.82215	1	1	1.2099	1	1	0.0576233	locus_316.cred4	4246716	6.172	6.754e-10	0.807157	0.950077	No	No	TRUE
rs61790364	4	19921757	G	A	SLIT2	ENSG00000145147	1.82215	1	1	1.2099	1	1	0.0571179	locus_316.cred4	4246716	6.172	6.732e-10	0.808151	0.948541	No	No	TRUE
rs4308360	4	19927833	G	A	SLIT2	ENSG00000145147	1.82215	1	1	1.2099	1	1	0.0569381	locus_316.cred4	4246716	6.169	6.851e-10	0.807157	0.951613	No	No	TRUE
rs10938779	4	19918732	A	T	SLIT2	ENSG00000145147	1.82215	1	1	1.2099	1	1	0.0546782	locus_316.cred4	4246716	6.166	7.02e-10	0.808151	0.948541	No	No	TRUE
rs6858784	4	19931089	C	T	SLIT2	ENSG00000145147	1.82215	1	1	1.2099	1	1	0.0541964	locus_316.cred4	3943075	5.934	2.961e-09	0.806163		No		TRUE
rs61790371	4	19926248	G	A	SLIT2	ENSG00000145147	1.82215	1	1	1.2099	1	1	0.0519917	locus_316.cred4	4246716	6.154	7.541e-10	0.807157	0.951613	No	No	TRUE
rs57461138	4	19925531	G	A	SLIT2	ENSG00000145147	1.82215	1	1	1.2099	1	1	0.0508006	locus_316.cred4	4246716	6.129	8.835e-10	0.806163	0.896313	No	No	TRUE
rs6825209	4	19892920	C	T	SLIT2	ENSG00000145147	1.82215	1	1	1.2099	1	1	0.0480052	locus_316.cred4	4246716	6.574	4.907e-11	0.77336	0.952381	No	No	TRUE
rs16868877	4	19914374	G	C	SLIT2	ENSG00000145147	1.82215	1	1	1.2099	1	1	0.0465365	locus_316.cred4	4246716	6.157	7.433e-10	0.808151	0.953917	No	No	TRUE
rs56997013	4	19909221	G	T	SLIT2	ENSG00000145147	1.82215	1	1	1.2099	1	1	0.0401805	locus_316.cred4	4246716	6.141	8.21e-10	0.807157	0.949309	No	No	TRUE
rs57436200	4	19909237	G	A	SLIT2	ENSG00000145147	1.82215	1	1	1.2099	1	1	0.0372092	locus_316.cred4	4246716	6.128	8.877e-10	0.807157	0.949309	No	No	TRUE
rs56236294	4	19912242	A	G	SLIT2	ENSG00000145147	1.82215	1	1	1.2099	1	1	0.0338695	locus_316.cred4	4246716	6.083	1.179e-09	0.808151	0.97235	No	No	TRUE
rs61789046	4	19907869	T	A	SLIT2	ENSG00000145147	1.82215	1	1	1.2099	1	1	0.0325769	locus_316.cred4	4246716	6.104	1.034e-09	0.807157	0.948541	No	No	TRUE
rs6810450	4	19931028	G	A	SLIT2	ENSG00000145147	1.82215	1	1	1.2099	1	1	0.029015	locus_316.cred4	4246716	6.006	1.9e-09	0.806163	0.897081	No	No	TRUE
rs11732392	4	19893641	C	T	SLIT2	ENSG00000145147	1.82215	1	1	1.2099	1	1	0.022651	locus_316.cred4	4246716	6.458	1.06e-10	0.77336	0.952381	No	No	TRUE
rs11724133	4	19893640	A	T	SLIT2	ENSG00000145147	1.82215	1	1	1.2099	1	1	0.0207958	locus_316.cred4	4246716	6.445	1.156e-10	0.77336	0.952381	No	No	TRUE
rs56274585	4	20365093	T	G	SLIT2	ENSG00000145147	1.82215	0.841682	0.956819	1.2099	0.83983	0.955864	0.575976	locus_316.cred5	3943075	-7.654	1.949e-14	0.792247		No		TRUE
rs61789379	4	20345073	G	A	SLIT2	ENSG00000145147	1.82215	0.841682	0.956819	1.2099	0.83983	0.955864	0.419874	locus_316.cred5	3943075	-7.656	1.924e-14	0.794235		No		TRUE
rs28716758	4	20201825	T	C	SLIT2	ENSG00000145147	1.82215	0.947707	1	1.2099	0.946552	1	0.0900407	locus_316.cred6	4246716	-7.51	5.893e-14	0.870775	0.801075	No	No	TRUE
rs10014727	4	20209842	A	G	SLIT2	ENSG00000145147	1.82215	0.947707	1	1.2099	0.946552	1	0.076527	locus_316.cred6	4246716	-7.517	5.607e-14	0.868787	0.75192	No	No	TRUE
rs11940813	4	20210953	A	G	SLIT2	ENSG00000145147	1.82215	0.947707	1	1.2099	0.946552	1	0.0732209	locus_316.cred6	4246716	-7.509	5.966e-14	0.868787	0.751152	No	No	TRUE
rs10016841	4	20213781	T	C	SLIT2	ENSG00000145147	1.82215	0.947707	1	1.2099	0.946552	1	0.0609349	locus_316.cred6	4246716	-7.474	7.791e-14	0.868787	0.75192	No	No	TRUE
rs7669926	4	20164247	G	A	SLIT2	ENSG00000145147	1.82215	0.947707	1	1.2099	0.946552	1	0.0417552	locus_316.cred6	3943075	-7.153	8.462e-13	0.877734		No		TRUE
rs10001584	4	20218533	G	A	SLIT2	ENSG00000145147	1.82215	0.947707	1	1.2099	0.946552	1	0.0280453	locus_316.cred6	4246716	-7.204	5.841e-13	0.867793	0.597542	No	No	TRUE
rs28376053	4	20173329	T	C	SLIT2	ENSG00000145147	1.82215	0.947707	1	1.2099	0.946552	1	0.0260586	locus_316.cred6	3943075	-7.151	8.6e-13	0.875746		No		TRUE
rs28368613	4	20189348	G	A	SLIT2	ENSG00000145147	1.82215	0.947707	1	1.2099	0.946552	1	0.024783	locus_316.cred6	3943075	-7.028	2.097e-12	0.87674		No		TRUE
rs16869307	4	20181554	T	G	SLIT2	ENSG00000145147	1.82215	0.947707	1	1.2099	0.946552	1	0.0226135	locus_316.cred6	3943075	-7.126	1.03e-12	0.875746		No		TRUE
rs750268	4	20189391	A	G	SLIT2	ENSG00000145147	1.82215	0.947707	1	1.2099	0.946552	1	0.0215583	locus_316.cred6	3943075	-7.081	1.433e-12	0.875746		No		TRUE
rs28661856	4	20178958	C	A	SLIT2	ENSG00000145147	1.82215	0.947707	1	1.2099	0.946552	1	0.017949	locus_316.cred6	3943075	-7.057	1.703e-12	0.87674		No		TRUE
rs16869332	4	20189447	T	C	SLIT2	ENSG00000145147	1.82215	0.947707	1	1.2099	0.946552	1	0.0173119	locus_316.cred6	3943075	-6.965	3.29e-12	0.87674		No		TRUE
rs111239343	4	20181145	G	A	SLIT2	ENSG00000145147	1.82215	0.947707	1	1.2099	0.946552	1	0.0159641	locus_316.cred6	3943075	-7.065	1.607e-12	0.875746		No		TRUE
rs55749296	4	20180219	C	T	SLIT2	ENSG00000145147	1.82215	0.947707	1	1.2099	0.946552	1	0.0157771	locus_316.cred6	3943075	-7.063	1.631e-12	0.875746		No		TRUE
rs2322428	4	20180575	G	A	SLIT2	ENSG00000145147	1.82215	0.947707	1	1.2099	0.946552	1	0.0154102	locus_316.cred6	3943075	-7.059	1.681e-12	0.875746		No		TRUE
rs6844902	4	20114221	G	A	SLIT2	ENSG00000145147	1.82215	0.947707	1	1.2099	0.946552	1	0.0149363	locus_316.cred6	4246716	-6.982	2.905e-12	0.855865	0.700461	No	No	TRUE
rs73249145	4	20163283	A	G	SLIT2	ENSG00000145147	1.82215	0.947707	1	1.2099	0.946552	1	0.0126437	locus_316.cred6	3943075	-7.133	9.833e-13	0.874751		No		TRUE
rs73249158	4	20193669	A	G	SLIT2	ENSG00000145147	1.82215	0.947707	1	1.2099	0.946552	1	0.0112723	locus_316.cred6	4246716	-7.087	1.372e-12	0.87674	0.808756	No	No	TRUE
rs28431181	4	20206094	G	A	SLIT2	ENSG00000145147	1.82215	0.947707	1	1.2099	0.946552	1	0.0110512	locus_316.cred6	4246716	-7.083	1.413e-12	0.87674	0.808756	No	No	TRUE
rs7695115	4	20102782	G	A	SLIT2	ENSG00000145147	1.82215	0.947707	1	1.2099	0.946552	1	0.00907803	locus_316.cred6	4246716	6.905	5.029e-12	0.145129	0.393241	No	No	TRUE
rs6853703	4	20130816	A	G	SLIT2	ENSG00000145147	1.82215	0.947707	1	1.2099	0.946552	1	0.00857231	locus_316.cred6	4246716	-7.28	3.346e-13	0.875746	0.794163	No	No	TRUE
rs16869334	4	20194123	C	A	SLIT2	ENSG00000145147	1.82215	0.947707	1	1.2099	0.946552	1	0.00806181	locus_316.cred6	4246716	-6.973	3.113e-12	0.87674	0.802611	No	No	TRUE
rs10028957	4	20133129	T	C	SLIT2	ENSG00000145147	1.82215	0.947707	1	1.2099	0.946552	1	0.0080346	locus_316.cred6	4246716	-7.254	4.052e-13	0.875746	0.793395	No	No	TRUE
rs9998325	4	20134578	A	G	SLIT2	ENSG00000145147	1.82215	0.947707	1	1.2099	0.946552	1	0.00749889	locus_316.cred6	4246716	-7.242	4.424e-13	0.875746	0.793395	No	No	TRUE
rs56976770	4	20135348	G	A	SLIT2	ENSG00000145147	1.82215	0.947707	1	1.2099	0.946552	1	0.00748217	locus_316.cred6	4246716	-7.241	4.446e-13	0.875746	0.792627	No	No	TRUE
rs1825548	4	20150967	A	T	SLIT2	ENSG00000145147	1.82215	0.947707	1	1.2099	0.946552	1	0.00704985	locus_316.cred6	4246716	-6.852	7.278e-12	0.87674	0.96467	No	No	TRUE
rs28750431	4	20135566	G	A	SLIT2	ENSG00000145147	1.82215	0.947707	1	1.2099	0.946552	1	0.00700059	locus_316.cred6	4246716	-7.23	4.829e-13	0.875746	0.792627	No	No	TRUE
rs28739382	4	20134252	A	C	SLIT2	ENSG00000145147	1.82215	0.947707	1	1.2099	0.946552	1	0.00697137	locus_316.cred6	4246716	-7.23	4.845e-13	0.875746	0.793395	No	No	TRUE
rs9990810	4	20167453	A	T	SLIT2	ENSG00000145147	1.82215	0.947707	1	1.2099	0.946552	1	0.0068199	locus_316.cred6	4246716	-7.072	1.529e-12	0.87674	0.804147	No	No	TRUE
rs7678521	4	20136854	T	C	SLIT2	ENSG00000145147	1.82215	0.947707	1	1.2099	0.946552	1	0.00676021	locus_316.cred6	4246716	-7.227	4.946e-13	0.875746	0.792627	No	No	TRUE
rs66706742	4	20136340	G	A	SLIT2	ENSG00000145147	1.82215	0.947707	1	1.2099	0.946552	1	0.00671491	locus_316.cred6	4246716	-7.225	5.009e-13	0.875746	0.792627	No	No	TRUE
rs67139811	4	20136254	C	T	SLIT2	ENSG00000145147	1.82215	0.947707	1	1.2099	0.946552	1	0.00669269	locus_316.cred6	4246716	-7.225	5.02e-13	0.875746	0.792627	No	No	TRUE
rs7679145	4	20137225	T	C	SLIT2	ENSG00000145147	1.82215	0.947707	1	1.2099	0.946552	1	0.00659007	locus_316.cred6	4246716	-7.221	5.152e-13	0.875746	0.792627	No	No	TRUE
rs28595032	4	20137801	G	A	SLIT2	ENSG00000145147	1.82215	0.947707	1	1.2099	0.946552	1	0.00658855	locus_316.cred6	4246716	-7.221	5.144e-13	0.875746	0.792627	No	No	TRUE
rs28767181	4	20135847	T	C	SLIT2	ENSG00000145147	1.82215	0.947707	1	1.2099	0.946552	1	0.00652043	locus_316.cred6	4246716	-7.218	5.272e-13	0.875746	0.792627	No	No	TRUE
rs7694335	4	20164344	T	C	SLIT2	ENSG00000145147	1.82215	0.947707	1	1.2099	0.946552	1	0.00649884	locus_316.cred6	4246716	-7.082	1.417e-12	0.87674	0.800307	No	No	TRUE
rs1485554	4	20120863	A	G	SLIT2	ENSG00000145147	1.82215	0.947707	1	1.2099	0.946552	1	0.00647738	locus_316.cred6	3943075	7.005	2.466e-12	0.121272		No		TRUE
rs28852199	4	20135634	C	T	SLIT2	ENSG00000145147	1.82215	0.947707	1	1.2099	0.946552	1	0.0064754	locus_316.cred6	4246716	-7.217	5.318e-13	0.875746	0.792627	No	No	TRUE
rs7356248	4	20133752	A	T	SLIT2	ENSG00000145147	1.82215	0.947707	1	1.2099	0.946552	1	0.00643398	locus_316.cred6	4246716	-7.215	5.385e-13	0.875746	0.793395	No	No	TRUE
rs17598002	4	20171175	A	G	SLIT2	ENSG00000145147	1.82215	0.947707	1	1.2099	0.946552	1	0.00638779	locus_316.cred6	4246716	-7.066	1.594e-12	0.87674	0.804916	No	No	TRUE
rs56191900	4	20132590	C	A	SLIT2	ENSG00000145147	1.82215	0.947707	1	1.2099	0.946552	1	0.00636552	locus_316.cred6	4246716	-7.214	5.419e-13	0.875746	0.793395	No	No	TRUE
rs10027583	4	20176829	C	T	SLIT2	ENSG00000145147	1.82215	0.947707	1	1.2099	0.946552	1	0.00616015	locus_316.cred6	4246716	-6.646	3.013e-11	0.875746	0.723502	No	No	TRUE
rs1485553	4	20120862	C	G	SLIT2	ENSG00000145147	1.82215	0.947707	1	1.2099	0.946552	1	0.00597435	locus_316.cred6	3943075	6.985	2.842e-12	0.122266		No		TRUE
rs16869324	4	20189292	T	C	SLIT2	ENSG00000145147	1.82215	0.947707	1	1.2099	0.946552	1	0.00596355	locus_316.cred6	4246716	-7.118	1.096e-12	0.87674	0.808756	No	No	TRUE
rs4697141	4	20100323	C	T	SLIT2	ENSG00000145147	1.82215	0.947707	1	1.2099	0.946552	1	0.0058972	locus_316.cred6	3943075	6.789	1.132e-11	0.145129		No		TRUE
rs723143	4	20131559	A	G	SLIT2	ENSG00000145147	1.82215	0.947707	1	1.2099	0.946552	1	0.00578826	locus_316.cred6	4246716	-7.198	6.109e-13	0.875746	0.817204	No	No	TRUE
rs73249157	4	20192669	G	A	SLIT2	ENSG00000145147	1.82215	0.947707	1	1.2099	0.946552	1	0.00577527	locus_316.cred6	4246716	-6.916	4.644e-12	0.87674	0.801843	No	No	TRUE
rs28814279	4	20143712	C	T	SLIT2	ENSG00000145147	1.82215	0.947707	1	1.2099	0.946552	1	0.00570051	locus_316.cred6	4246716	-7.1	1.246e-12	0.874751	0.683564	No	No	TRUE
rs11933068	4	20151671	C	T	SLIT2	ENSG00000145147	1.82215	0.947707	1	1.2099	0.946552	1	0.00560633	locus_316.cred6	4246716	-7.208	5.664e-13	0.875746	0.808756	No	No	TRUE
rs16869213	4	20126912	C	T	SLIT2	ENSG00000145147	1.82215	0.947707	1	1.2099	0.946552	1	0.00555982	locus_316.cred6	4246716	-7.202	5.924e-13	0.875746	0.791859	No	No	TRUE
rs7671963	4	20145075	A	G	SLIT2	ENSG00000145147	1.82215	0.947707	1	1.2099	0.946552	1	0.00555577	locus_316.cred6	4246716	-7.155	8.397e-13	0.875746	0.801075	No	No	TRUE
rs1385632	4	20105027	T	A	SLIT2	ENSG00000145147	1.82215	0.947707	1	1.2099	0.946552	1	0.0054361	locus_316.cred6	3943075	6.774	1.256e-11	0.145129		No		TRUE
rs1385631	4	20105023	C	T	SLIT2	ENSG00000145147	1.82215	0.947707	1	1.2099	0.946552	1	0.0054199	locus_316.cred6	3943075	6.773	1.261e-11	0.145129		No		TRUE
rs7687050	4	20142039	C	T	SLIT2	ENSG00000145147	1.82215	0.947707	1	1.2099	0.946552	1	0.00536692	locus_316.cred6	4246716	-7.149	8.722e-13	0.875746	0.801075	No	No	TRUE
rs1385629	4	20103029	A	C	SLIT2	ENSG00000145147	1.82215	0.947707	1	1.2099	0.946552	1	0.00533792	locus_316.cred6	3943075	6.77	1.285e-11	0.145129		No		TRUE
rs7687518	4	20135064	A	G	SLIT2	ENSG00000145147	1.82215	0.947707	1	1.2099	0.946552	1	0.00527137	locus_316.cred6	4246716	-7.169	7.545e-13	0.875746	0.815668	No	No	TRUE
rs13133885	4	20101264	G	A	SLIT2	ENSG00000145147	1.82215	0.947707	1	1.2099	0.946552	1	0.00524608	locus_316.cred6	3943075	6.767	1.314e-11	0.145129		No		TRUE
rs7655135	4	20137379	G	T	SLIT2	ENSG00000145147	1.82215	0.947707	1	1.2099	0.946552	1	0.00522123	locus_316.cred6	4246716	-7.181	6.898e-13	0.875746	0.792627	No	No	TRUE
rs7663327	4	20098462	C	A	SLIT2	ENSG00000145147	1.82215	0.947707	1	1.2099	0.946552	1	0.00510489	locus_316.cred6	3943075	6.762	1.36e-11	0.145129		No		TRUE
rs13116027	4	20102104	T	C	SLIT2	ENSG00000145147	1.82215	0.947707	1	1.2099	0.946552	1	0.00508356	locus_316.cred6	3943075	6.761	1.367e-11	0.145129		No		TRUE
rs6828189	4	20174803	A	G	SLIT2	ENSG00000145147	1.82215	0.947707	1	1.2099	0.946552	1	0.0050821	locus_316.cred6	4246716	-7.047	1.831e-12	0.87674	0.801843	No	No	TRUE
rs13139955	4	20101783	G	A	SLIT2	ENSG00000145147	1.82215	0.947707	1	1.2099	0.946552	1	0.00491015	locus_316.cred6	3943075	6.755	1.429e-11	0.145129		No		TRUE
rs6845939	4	20142608	A	C	SLIT2	ENSG00000145147	1.82215	0.947707	1	1.2099	0.946552	1	0.00487926	locus_316.cred6	4246716	-7.131	9.98e-13	0.875746	0.801075	No	No	TRUE
rs111590128	4	20160827	C	T	SLIT2	ENSG00000145147	1.82215	0.947707	1	1.2099	0.946552	1	0.00486609	locus_316.cred6	4246716	-7.091	1.335e-12	0.87674	0.831797	No	No	TRUE
rs6850898	4	20142699	A	G	SLIT2	ENSG00000145147	1.82215	0.947707	1	1.2099	0.946552	1	0.00485297	locus_316.cred6	4246716	-7.129	1.01e-12	0.875746	0.801075	No	No	TRUE
rs13131401	4	20104406	T	C	SLIT2	ENSG00000145147	1.82215	0.947707	1	1.2099	0.946552	1	0.00467377	locus_316.cred6	3943075	6.746	1.522e-11	0.145129		No		TRUE
rs13115094	4	20101661	T	G	SLIT2	ENSG00000145147	1.82215	0.947707	1	1.2099	0.946552	1	0.00466783	locus_316.cred6	3943075	6.746	1.524e-11	0.145129		No		TRUE
rs13130905	4	20104203	T	G	SLIT2	ENSG00000145147	1.82215	0.947707	1	1.2099	0.946552	1	0.00454204	locus_316.cred6	3943075	6.741	1.578e-11	0.145129		No		TRUE
rs7668404	4	20139416	G	A	SLIT2	ENSG00000145147	1.82215	0.947707	1	1.2099	0.946552	1	0.0044741	locus_316.cred6	4246716	-7.114	1.124e-12	0.875746	0.801075	No	No	TRUE
rs28583512	4	20124487	A	G	SLIT2	ENSG00000145147	1.82215	0.947707	1	1.2099	0.946552	1	0.00446623	locus_316.cred6	4246716	-7.163	7.88e-13	0.875746	0.792627	No	No	TRUE
rs13130716	4	20104125	T	C	SLIT2	ENSG00000145147	1.82215	0.947707	1	1.2099	0.946552	1	0.00411527	locus_316.cred6	3943075	6.722	1.789e-11	0.145129		No		TRUE
rs2220206	4	20104794	G	A	SLIT2	ENSG00000145147	1.82215	0.947707	1	1.2099	0.946552	1	0.00411482	locus_316.cred6	3943075	6.722	1.789e-11	0.145129		No		TRUE
rs28765165	4	20222147	C	G	SLIT2	ENSG00000145147	1.82215	0.947707	1	1.2099	0.946552	1	0.00409467	locus_316.cred6	4246716	-6.883	5.866e-12	0.874751	0.751152	No	No	TRUE
rs28696258	4	20153206	C	A	SLIT2	ENSG00000145147	1.82215	0.947707	1	1.2099	0.946552	1	0.00401835	locus_316.cred6	4246716	-7.092	1.321e-12	0.875746	0.801843	No	No	TRUE
rs6851456	4	20172798	G	T	SLIT2	ENSG00000145147	1.82215	0.947707	1	1.2099	0.946552	1	0.00393331	locus_316.cred6	3943075	-6.811	9.713e-12	0.875746		No		TRUE
rs13130031	4	20103768	T	G	SLIT2	ENSG00000145147	1.82215	0.947707	1	1.2099	0.946552	1	0.00382662	locus_316.cred6	3943075	6.709	1.963e-11	0.145129		No		TRUE
rs9998416	4	20187360	G	T	SLIT2	ENSG00000145147	1.82215	0.947707	1	1.2099	0.946552	1	0.0038168	locus_316.cred6	4246716	-6.996	2.64e-12	0.87674	0.800307	No	No	TRUE
rs6819764	4	20098254	C	G	SLIT2	ENSG00000145147	1.82215	0.947707	1	1.2099	0.946552	1	0.00343906	locus_316.cred6	3943075	6.689	2.249e-11	0.145129		No		TRUE
rs7665018	4	20134676	T	A	SLIT2	ENSG00000145147	1.82215	0.947707	1	1.2099	0.946552	1	0.00326788	locus_316.cred6	4246716	-7.097	1.275e-12	0.875746	0.792627	No	No	TRUE
rs10029155	4	20133328	T	G	SLIT2	ENSG00000145147	1.82215	0.947707	1	1.2099	0.946552	1	0.00321164	locus_316.cred6	4246716	-7.086	1.384e-12	0.875746	0.793395	No	No	TRUE
rs9994864	4	20133330	A	C	SLIT2	ENSG00000145147	1.82215	0.947707	1	1.2099	0.946552	1	0.00314111	locus_316.cred6	4246716	-7.082	1.422e-12	0.875746	0.793395	No	No	TRUE
rs73251337	4	20222823	T	C	SLIT2	ENSG00000145147	1.82215	0.947707	1	1.2099	0.946552	1	0.00307234	locus_316.cred6	4246716	-6.831	8.427e-12	0.874751	0.752688	No	No	TRUE
rs4697140	4	20100285	C	A	SLIT2	ENSG00000145147	1.82215	0.947707	1	1.2099	0.946552	1	0.00285084	locus_316.cred6	4246716	6.678	2.418e-11	0.145129	0.392473	No	No	TRUE
rs9994825	4	23001098	A	C	GPR125	ENSG00000152990	-0.244541	1	1	-0.244539	1	1	0.100347	locus_318.cred1	3943075	-6.543	6.045e-11	0.738569		No		TRUE
rs11733861	4	23020848	A	T	GPR125	ENSG00000152990	-0.244541	1	1	-0.244539	1	1	0.100042	locus_318.cred1	3943075	-6.53	6.57e-11	0.740557		No		TRUE
rs4697359	4	23009296	G	A	GPR125	ENSG00000152990	-0.244541	1	1	-0.244539	1	1	0.0716891	locus_318.cred1	3943075	-6.482	9.069e-11	0.738569		No		TRUE
rs4697027	4	23011439	A	G	GPR125	ENSG00000152990	-0.244541	1	1	-0.244539	1	1	0.052568	locus_318.cred1	3943075	-6.425	1.319e-10	0.738569		No		TRUE
rs10805238	4	23010006	G	A	GPR125	ENSG00000152990	-0.244541	1	1	-0.244539	1	1	0.0525679	locus_318.cred1	3943075	-6.441	1.186e-10	0.739563		No		TRUE
rs2134656	4	22981715	G	A	GPR125	ENSG00000152990	-0.244541	1	1	-0.244539	1	1	0.0484132	locus_318.cred1	3943075	-6.387	1.694e-10	0.739563		No		TRUE
rs11725328	4	23030668	C	G	GPR125	ENSG00000152990	-0.244541	1	1	-0.244539	1	1	0.0418819	locus_318.cred1	3943075	-6.404	1.511e-10	0.682903		No		TRUE
rs1394018	4	23088051	T	C	GPR125	ENSG00000152990	-0.244541	1	1	-0.244539	1	1	0.03531	locus_318.cred1	3943075	-6.48	9.16e-11	0.707753		No		TRUE
rs1394017	4	23089939	C	G	GPR125	ENSG00000152990	-0.244541	1	1	-0.244539	1	1	0.0298607	locus_318.cred1	3943075	-6.449	1.127e-10	0.707753		No		TRUE
rs4377574	4	23102008	G	A	GPR125	ENSG00000152990	-0.244541	1	1	-0.244539	1	1	0.0264231	locus_318.cred1	3943075	-6.426	1.311e-10	0.707753		No		TRUE
rs7699664	4	23075489	A	G	GPR125	ENSG00000152990	-0.244541	1	1	-0.244539	1	1	0.0254637	locus_318.cred1	3943075	-6.419	1.373e-10	0.707753		No		TRUE
rs10026144	4	23104198	G	A	GPR125	ENSG00000152990	-0.244541	1	1	-0.244539	1	1	0.0242207	locus_318.cred1	3943075	-6.42	1.362e-10	0.706759		No		TRUE
rs13151393	4	23044751	G	A	GPR125	ENSG00000152990	-0.244541	1	1	-0.244539	1	1	0.0230853	locus_318.cred1	3943075	-6.43	1.276e-10	0.706759		No		TRUE
rs3935084	4	23107283	T	C	GPR125	ENSG00000152990	-0.244541	1	1	-0.244539	1	1	0.0227098	locus_318.cred1	3943075	-6.397	1.582e-10	0.707753		No		TRUE
rs4447847	4	23098962	T	G	GPR125	ENSG00000152990	-0.244541	1	1	-0.244539	1	1	0.0212836	locus_318.cred1	3943075	-6.385	1.714e-10	0.707753		No		TRUE
rs11944694	4	23085015	G	A	GPR125	ENSG00000152990	-0.244541	1	1	-0.244539	1	1	0.0207576	locus_318.cred1	3943075	-6.38	1.768e-10	0.707753		No		TRUE
rs6448186	4	23090638	G	C	GPR125	ENSG00000152990	-0.244541	1	1	-0.244539	1	1	0.0205817	locus_318.cred1	3943075	-6.379	1.787e-10	0.707753		No		TRUE
rs4235299	4	23025511	A	G	GPR125	ENSG00000152990	-0.244541	1	1	-0.244539	1	1	0.0203862	locus_318.cred1	3943075	-6.406	1.49e-10	0.706759		No		TRUE
rs10470806	4	23054405	T	G	GPR125	ENSG00000152990	-0.244541	1	1	-0.244539	1	1	0.0186648	locus_318.cred1	3943075	-6.386	1.699e-10	0.705765		No		TRUE
rs12645221	4	23064144	G	C	GPR125	ENSG00000152990	-0.244541	1	1	-0.244539	1	1	0.0175071	locus_318.cred1	3943075	-6.377	1.801e-10	0.706759		No		TRUE
rs10023458	4	23034572	T	C	GPR125	ENSG00000152990	-0.244541	1	1	-0.244539	1	1	0.0169963	locus_318.cred1	3943075	-6.372	1.869e-10	0.706759		No		TRUE
rs991576	4	23051861	G	A	GPR125	ENSG00000152990	-0.244541	1	1	-0.244539	1	1	0.0152631	locus_318.cred1	3943075	-6.351	2.138e-10	0.706759		No		TRUE
rs1503681	4	23048146	T	C	GPR125	ENSG00000152990	-0.244541	1	1	-0.244539	1	1	0.0146372	locus_318.cred1	3943075	-6.343	2.252e-10	0.706759		No		TRUE
rs7689234	4	23032707	A	G	GPR125	ENSG00000152990	-0.244541	1	1	-0.244539	1	1	0.0144727	locus_318.cred1	3943075	-6.341	2.284e-10	0.706759		No		TRUE
rs10011658	4	23034615	C	T	GPR125	ENSG00000152990	-0.244541	1	1	-0.244539	1	1	0.0143629	locus_318.cred1	3943075	-6.339	2.306e-10	0.706759		No		TRUE
rs2134660	4	23036976	C	T	GPR125	ENSG00000152990	-0.244541	1	1	-0.244539	1	1	0.0140546	locus_318.cred1	3943075	-6.335	2.369e-10	0.706759		No		TRUE
rs7663634	4	23029048	A	T	GPR125	ENSG00000152990	-0.244541	1	1	-0.244539	1	1	0.0138986	locus_318.cred1	3943075	-6.333	2.403e-10	0.706759		No		TRUE
rs4697364	4	23029395	A	G	GPR125	ENSG00000152990	-0.244541	1	1	-0.244539	1	1	0.0137711	locus_318.cred1	3943075	-6.331	2.431e-10	0.706759		No		TRUE
rs7688556	4	23029137	T	C	GPR125	ENSG00000152990	-0.244541	1	1	-0.244539	1	1	0.013589	locus_318.cred1	3943075	-6.329	2.471e-10	0.706759		No		TRUE
rs6448188	4	23113109	T	C	GPR125	ENSG00000152990	-0.244541	1	1	-0.244539	1	1	0.0121729	locus_318.cred1	3943075	-6.342	2.27e-10	0.717694		No		TRUE
rs4590009	4	23117548	A	T	GPR125	ENSG00000152990	-0.244541	1	1	-0.244539	1	1	0.00910334	locus_318.cred1	3943075	-6.291	3.156e-10	0.719682		No		TRUE
rs28559832	4	23026780	C	G	GPR125	ENSG00000152990	-0.244541	1	1	-0.244539	1	1	0.00909503	locus_318.cred1	3943075	-6.251	4.084e-10	0.706759		No		TRUE
rs6448190	4	23139342	A	G	GPR125	ENSG00000152990	-0.244541	1	1	-0.244539	1	1	0.00772244	locus_318.cred1	3943075	-6.282	3.348e-10	0.7167		No		TRUE
rs6847947	4	23123307	C	T	GPR125	ENSG00000152990	-0.244541	1	1	-0.244539	1	1	0.00686226	locus_318.cred1	3943075	-6.237	4.448e-10	0.718688		No		TRUE
rs4336215	4	23126600	C	A	GPR125	ENSG00000152990	-0.244541	1	1	-0.244539	1	1	0.00630759	locus_318.cred1	3943075	-6.221	4.948e-10	0.718688		No		TRUE
rs2970845	4	23813180	C	T	PPARGC1A	ENSG00000109819	1.93333	0.979694	1	1.57663	0.979694	1	0.149639	locus_319.cred1	4246716	-7.023	2.168e-12	0.743539	0.794163	No	No	TRUE
rs2932970	4	23818820	G	A	PPARGC1A	ENSG00000109819	1.93333	0.979694	1	1.57663	0.979694	1	0.140633	locus_319.cred1	3943075	-7.062	1.644e-12	0.745527		No		TRUE
rs2970854	4	23826958	T	G	PPARGC1A	ENSG00000109819	1.93333	0.979694	1	1.57663	0.979694	1	0.137663	locus_319.cred1	3943075	-7.087	1.369e-12	0.743539		No		TRUE
rs2970887	4	23810189	C	T	PPARGC1A	ENSG00000109819	1.93333	0.979694	1	1.57663	0.979694	1	0.115728	locus_319.cred1	3943075	-7.001	2.55e-12	0.742545		No		TRUE
rs1472095	4	23818077	C	T	PPARGC1A	ENSG00000109819	1.93333	0.979694	1	1.57663	0.979694	1	0.0964316	locus_319.cred1	3943075	-7.019	2.235e-12	0.743539		No		TRUE
rs2932971	4	23818884	C	T	PPARGC1A	ENSG00000109819	1.93333	0.979694	1	1.57663	0.979694	1	0.0625977	locus_319.cred1	4246716	-6.94	3.924e-12	0.744533	0.781874	No	No	TRUE
rs2970852	4	23821523	C	T	PPARGC1A	ENSG00000109819	1.93333	0.979694	1	1.57663	0.979694	1	0.0622789	locus_319.cred1	4246716	-6.972	3.115e-12	0.750497	0.788786	No	No	TRUE
rs2932975	4	23821609	G	A	PPARGC1A	ENSG00000109819	1.93333	0.979694	1	1.57663	0.979694	1	0.0592648	locus_319.cred1	4246716	-6.917	4.605e-12	0.744533	0.784946	No	No	TRUE
rs2932966	4	23806976	A	C	PPARGC1A	ENSG00000109819	1.93333	0.979694	1	1.57663	0.979694	1	0.055588	locus_319.cred1	4246716	-6.98	2.957e-12	0.749503	0.788018	No	No	TRUE
rs2970851	4	23820728	A	G	PPARGC1A	ENSG00000109819	1.93333	0.979694	1	1.57663	0.979694	1	0.0483193	locus_319.cred1	3943075	-6.941	3.899e-12	0.743539		No		TRUE
rs2970886	4	23810178	C	T	PPARGC1A	ENSG00000109819	1.93333	0.979694	1	1.57663	0.979694	1	0.0412438	locus_319.cred1	4246716	-6.813	9.563e-12	0.740557	0.785714	No	No	TRUE
rs11209195	1	68480671	C	T	DIRAS3	ENSG00000162595	-0.0851651	0.498355	0.85924	-0.0837625	0.502537	0.860223	0.246324	locus_32.cred1	3943075	6.536	6.311e-11	0.609344		No		FALSE
rs59861046	1	68479843	G	A	DIRAS3	ENSG00000162595	-0.0851651	0.498355	0.85924	-0.0837625	0.502537	0.860223	0.207126	locus_32.cred1	3943075	6.513	7.345e-11	0.611332		No		FALSE
rs10889739	1	68480580	G	T	DIRAS3	ENSG00000162595	-0.0851651	0.498355	0.85924	-0.0837625	0.502537	0.860223	0.190368	locus_32.cred1	3943075	6.491	8.509e-11	0.600398		No		FALSE
rs11577083	1	68480061	G	A	DIRAS3	ENSG00000162595	-0.0851651	0.498355	0.85924	-0.0837625	0.502537	0.860223	0.171709	locus_32.cred1	3943075	6.484	8.908e-11	0.611332		No		FALSE
rs12562747	1	68478666	T	C	DIRAS3	ENSG00000162595	-0.0851651	0.498355	0.85924	-0.0837625	0.502537	0.860223	0.0785368	locus_32.cred1	3943075	6.363	1.973e-10	0.610338		No		FALSE
rs913062	1	68483900	G	A	DIRAS3	ENSG00000162595	-0.0851651	0.498355	0.85924	-0.0837625	0.502537	0.860223	0.0516016	locus_32.cred1	4246716	6.174	6.65e-10	0.610338	0.859447	No	No	FALSE
rs56822432	1	68479896	G	A	DIRAS3	ENSG00000162595	-0.0851651	0.498355	0.85924	-0.0837625	0.502537	0.860223	0.050897	locus_32.cred1	4246716	6.217	5.077e-10	0.611332	0.854839	No	No	FALSE
rs9884587	4	27966505	C	T	RP11-180C1.1	ENSG00000250038	0	1	1	0	1	1	0.285643	locus_320.cred1	3943075	11.225	3.086e-29	0.267396		No		FALSE
rs4456946	4	27975486	C	G	RP11-180C1.1	ENSG00000250038	0	1	1	0	1	1	0.0861283	locus_320.cred1	3943075	11.214	3.497e-29	0.249503		No		FALSE
rs6448555	4	27969497	G	A	RP11-180C1.1	ENSG00000250038	0	1	1	0	1	1	0.062441	locus_320.cred1	3943075	11.128	9.135e-29	0.251491		No		FALSE
rs12511537	4	27976254	G	A	RP11-180C1.1	ENSG00000250038	0	1	1	0	1	1	0.0610491	locus_320.cred1	3943075	11.174	5.44e-29	0.249503		No		FALSE
rs4692267	4	27977635	C	T	RP11-180C1.1	ENSG00000250038	0	1	1	0	1	1	0.0554887	locus_320.cred1	3943075	11.164	6.15e-29	0.249503		No		FALSE
rs9884762	4	27981239	A	G	RP11-180C1.1	ENSG00000250038	0	1	1	0	1	1	0.049921	locus_320.cred1	3943075	11.234	2.785e-29	0.251491		No		FALSE
rs10017811	4	27967325	C	T	RP11-180C1.1	ENSG00000250038	0	1	1	0	1	1	0.0436983	locus_320.cred1	3943075	11.159	6.478e-29	0.250497		No		FALSE
rs10005600	4	27978747	T	C	RP11-180C1.1	ENSG00000250038	0	1	1	0	1	1	0.042846	locus_320.cred1	3943075	11.134	8.574e-29	0.249503		No		FALSE
rs9884700	4	27980615	A	G	RP11-180C1.1	ENSG00000250038	0	1	1	0	1	1	0.0406932	locus_320.cred1	3943075	10.872	1.56e-27	0.249503		No		FALSE
rs9993636	4	27978761	C	T	RP11-180C1.1	ENSG00000250038	0	1	1	0	1	1	0.0402261	locus_320.cred1	3943075	11.127	9.298e-29	0.249503		No		FALSE
rs4140907	4	27971001	T	C	RP11-180C1.1	ENSG00000250038	0	1	1	0	1	1	0.0380735	locus_320.cred1	3943075	11.143	7.736e-29	0.250497		No		FALSE
rs4692266	4	27972786	A	C	RP11-180C1.1	ENSG00000250038	0	1	1	0	1	1	0.0369516	locus_320.cred1	3943075	11.14	8.04e-29	0.250497		No		FALSE
rs6813327	4	27973030	G	A	RP11-180C1.1	ENSG00000250038	0	1	1	0	1	1	0.0343323	locus_320.cred1	3943075	11.131	8.839e-29	0.250497		No		FALSE
rs6812855	4	27993916	T	G	RP11-180C1.1	ENSG00000250038	0	1	1	0	1	1	0.0273807	locus_320.cred1	3943075	11.321	1.032e-29	0.246521		No		FALSE
rs13130977	4	27981653	G	A	RP11-180C1.1	ENSG00000250038	0	1	1	0	1	1	0.0241482	locus_320.cred1	3943075	11.381	5.196e-30	0.269384		No		FALSE
rs9991065	4	27978358	C	T	RP11-180C1.1	ENSG00000250038	0	1	1	0	1	1	0.00942757	locus_320.cred1	3943075	11.265	1.951e-29	0.264414		No		FALSE
rs10939188	4	28003895	A	G	RP11-180C1.1	ENSG00000250038	0	1	1	0	1	1	0.00916061	locus_320.cred1	3943075	11.374	5.633e-30	0.240557		No		FALSE
rs10470826	4	28000523	C	T	RP11-180C1.1	ENSG00000250038	0	1	1	0	1	1	0.00775955	locus_320.cred1	3943075	11.377	5.426e-30	0.241551		No		FALSE
rs7683223	4	27523609	C	G	STIM2	ENSG00000109689	0.326515	1	1	0.373887	1	1	0.829803	locus_320.cred2	3943075	8.976	2.809e-19	0.67992		No		TRUE
rs2009827	4	27518178	A	G	STIM2	ENSG00000109689	0.326515	1	1	0.373887	1	1	0.0523856	locus_320.cred2	3943075	-8.792	1.464e-18	0.406561		No		TRUE
rs10461103	4	27490495	G	A	STIM2	ENSG00000109689	0.326515	1	1	0.373887	1	1	0.033157	locus_320.cred2	3943075	-8.72	2.772e-18	0.395626		No		TRUE
rs10461104	4	27490579	G	A	STIM2	ENSG00000109689	0.326515	1	1	0.373887	1	1	0.0325848	locus_320.cred2	3943075	-8.719	2.818e-18	0.395626		No		TRUE
rs210749	4	27438947	C	T	STIM2	ENSG00000109689	0.326515	1	1	0.373887	1	1	0.00829831	locus_320.cred2	4246716	-9.06	1.304e-19	0.350895	0.177419	No	No	TRUE
rs28744507	4	27985486	A	C	RP11-180C1.1	ENSG00000250038	0	1	1	0	1	1	0.301928	locus_320.cred3	3943075	9.022	1.849e-19	0.852883		No		FALSE
rs11933574	4	27986487	C	T	RP11-180C1.1	ENSG00000250038	0	1	1	0	1	1	0.290413	locus_320.cred3	3943075	9.017	1.93e-19	0.852883		No		FALSE
rs73260130	4	27987927	T	C	RP11-180C1.1	ENSG00000250038	0	1	1	0	1	1	0.0952251	locus_320.cred3	3943075	8.88	6.666e-19	0.852883		No		FALSE
rs34434590	4	27988322	G	A	RP11-180C1.1	ENSG00000250038	0	1	1	0	1	1	0.0943277	locus_320.cred3	3943075	8.879	6.737e-19	0.852883		No		FALSE
rs73260128	4	27985545	G	A	RP11-180C1.1	ENSG00000250038	0	1	1	0	1	1	0.0361391	locus_320.cred3	4246716	8.716	2.872e-18	0.852883	0.892473	No	No	FALSE
rs929620	4	27983025	C	T	RP11-180C1.1	ENSG00000250038	0	1	1	0	1	1	0.0327719	locus_320.cred3	4246716	8.715	2.9e-18	0.852883	0.891705	No	No	FALSE
rs73260125	4	27984388	C	G	RP11-180C1.1	ENSG00000250038	0	1	1	0	1	1	0.0314214	locus_320.cred3	4246716	8.707	3.127e-18	0.852883	0.891705	No	No	FALSE
rs73260126	4	27985064	A	C	RP11-180C1.1	ENSG00000250038	0	1	1	0	1	1	0.0304412	locus_320.cred3	4246716	8.695	3.472e-18	0.852883	0.891705	No	No	FALSE
rs929621	4	27983044	G	A	RP11-180C1.1	ENSG00000250038	0	1	1	0	1	1	0.0270448	locus_320.cred3	4246716	8.676	4.107e-18	0.852883	0.892473	No	No	FALSE
rs6830015	4	27986333	C	T	RP11-180C1.1	ENSG00000250038	0	1	1	0	1	1	0.0269207	locus_320.cred3	4246716	8.682	3.88e-18	0.852883	0.892473	No	No	FALSE
rs1581061	4	28408149	C	T	RP11-180C1.1	ENSG00000250038	0	1	1	0	1	1	0.0372475	locus_320.cred4	4246716	11.341	8.198e-30	0.498012	0.602151	No	No	FALSE
rs1510704	4	28405377	A	T	RP11-180C1.1	ENSG00000250038	0	1	1	0	1	1	0.0355078	locus_320.cred4	4246716	11.34	8.311e-30	0.498012	0.602919	No	No	FALSE
rs2309787	4	28407135	T	G	RP11-180C1.1	ENSG00000250038	0	1	1	0	1	1	0.0337634	locus_320.cred4	4246716	11.346	7.721e-30	0.498012	0.602919	No	No	FALSE
rs1848937	4	28416552	G	A	RP11-180C1.1	ENSG00000250038	0	1	1	0	1	1	0.0331078	locus_320.cred4	4246716	11.291	1.458e-29	0.497018	0.604455	No	No	FALSE
rs4315773	4	28411083	A	G	RP11-180C1.1	ENSG00000250038	0	1	1	0	1	1	0.030489	locus_320.cred4	4246716	11.335	8.763e-30	0.498012	0.601382	No	No	FALSE
rs55791998	4	28410941	A	G	RP11-180C1.1	ENSG00000250038	0	1	1	0	1	1	0.0283217	locus_320.cred4	4246716	11.32	1.046e-29	0.498012	0.602151	No	No	FALSE
rs11939117	4	28414817	G	A	RP11-180C1.1	ENSG00000250038	0	1	1	0	1	1	0.0279561	locus_320.cred4	4246716	11.314	1.121e-29	0.498012	0.602151	No	No	FALSE
rs4317196	4	28411400	A	G	RP11-180C1.1	ENSG00000250038	0	1	1	0	1	1	0.0277441	locus_320.cred4	4246716	11.319	1.057e-29	0.498012	0.602151	No	No	FALSE
rs2102524	4	28409218	T	C	RP11-180C1.1	ENSG00000250038	0	1	1	0	1	1	0.0275813	locus_320.cred4	4246716	11.317	1.084e-29	0.498012	0.602151	No	No	FALSE
rs1510705	4	28405478	A	G	RP11-180C1.1	ENSG00000250038	0	1	1	0	1	1	0.0267963	locus_320.cred4	4246716	11.315	1.112e-29	0.498012	0.602151	No	No	FALSE
rs11944158	4	28415549	T	A	RP11-180C1.1	ENSG00000250038	0	1	1	0	1	1	0.0262151	locus_320.cred4	4246716	11.304	1.254e-29	0.498012	0.602919	No	No	FALSE
rs2309788	4	28407185	A	G	RP11-180C1.1	ENSG00000250038	0	1	1	0	1	1	0.0244554	locus_320.cred4	4246716	11.31	1.17e-29	0.498012	0.602919	No	No	FALSE
rs56079219	4	28410963	C	A	RP11-180C1.1	ENSG00000250038	0	1	1	0	1	1	0.0243505	locus_320.cred4	4246716	11.306	1.22e-29	0.498012	0.602151	No	No	FALSE
rs59119104	4	28420024	C	T	RP11-180C1.1	ENSG00000250038	0	1	1	0	1	1	0.0234375	locus_320.cred4	4246716	11.287	1.527e-29	0.498012	0.604455	No	No	FALSE
rs2089775	4	28408867	A	G	RP11-180C1.1	ENSG00000250038	0	1	1	0	1	1	0.0227518	locus_320.cred4	4246716	11.299	1.326e-29	0.498012	0.602151	No	No	FALSE
rs56140238	4	28418392	G	A	RP11-180C1.1	ENSG00000250038	0	1	1	0	1	1	0.0226853	locus_320.cred4	4246716	11.288	1.503e-29	0.498012	0.604455	No	No	FALSE
rs7668927	4	28416968	G	A	RP11-180C1.1	ENSG00000250038	0	1	1	0	1	1	0.0215422	locus_320.cred4	4246716	11.282	1.616e-29	0.498012	0.603687	No	No	FALSE
rs10939213	4	28417786	G	A	RP11-180C1.1	ENSG00000250038	0	1	1	0	1	1	0.021534	locus_320.cred4	4246716	11.285	1.559e-29	0.498012	0.603687	No	No	FALSE
rs6826347	4	28408277	T	C	RP11-180C1.1	ENSG00000250038	0	1	1	0	1	1	0.0214759	locus_320.cred4	4246716	11.293	1.422e-29	0.498012	0.602151	No	No	FALSE
rs7668495	4	28416771	G	C	RP11-180C1.1	ENSG00000250038	0	1	1	0	1	1	0.0212086	locus_320.cred4	4246716	11.282	1.604e-29	0.498012	0.604455	No	No	FALSE
rs2871336	4	28411540	T	C	RP11-180C1.1	ENSG00000250038	0	1	1	0	1	1	0.0211711	locus_320.cred4	4246716	11.295	1.394e-29	0.498012	0.602151	No	No	FALSE
rs16880611	4	28419423	A	C	RP11-180C1.1	ENSG00000250038	0	1	1	0	1	1	0.0199431	locus_320.cred4	4246716	11.274	1.76e-29	0.498012	0.604455	No	No	FALSE
rs6837053	4	28391860	T	C	RP11-180C1.1	ENSG00000250038	0	1	1	0	1	1	0.0163993	locus_320.cred4	3943075	11.161	6.331e-29	0.497018		No		FALSE
rs12502699	4	28419074	A	G	RP11-180C1.1	ENSG00000250038	0	1	1	0	1	1	0.0161577	locus_320.cred4	4246716	11.257	2.132e-29	0.498012	0.604455	No	No	FALSE
rs6448578	4	28408483	G	A	RP11-180C1.1	ENSG00000250038	0	1	1	0	1	1	0.0155049	locus_320.cred4	4246716	11.273	1.784e-29	0.498012	0.609063	No	No	FALSE
rs1510697	4	28420479	G	C	RP11-180C1.1	ENSG00000250038	0	1	1	0	1	1	0.0146914	locus_320.cred4	4246716	11.229	2.931e-29	0.498012	0.602151	No	No	FALSE
rs12502704	4	28419100	A	G	RP11-180C1.1	ENSG00000250038	0	1	1	0	1	1	0.0144524	locus_320.cred4	4246716	11.251	2.289e-29	0.498012	0.604455	No	No	FALSE
rs7667996	4	28416661	C	A	RP11-180C1.1	ENSG00000250038	0	1	1	0	1	1	0.0143116	locus_320.cred4	4246716	11.247	2.404e-29	0.498012	0.604455	No	No	FALSE
rs1510706	4	28390192	C	G	RP11-180C1.1	ENSG00000250038	0	1	1	0	1	1	0.0133694	locus_320.cred4	4246716	11.17	5.732e-29	0.497018	0.563748	No	No	FALSE
rs1355333	4	28393642	C	T	RP11-180C1.1	ENSG00000250038	0	1	1	0	1	1	0.0131977	locus_320.cred4	4246716	11.16	6.396e-29	0.497018	0.563748	No	No	FALSE
rs4692052	4	28392130	G	A	RP11-180C1.1	ENSG00000250038	0	1	1	0	1	1	0.0117503	locus_320.cred4	4246716	11.155	6.752e-29	0.497018	0.563748	No	No	FALSE
rs4692319	4	28391614	G	A	RP11-180C1.1	ENSG00000250038	0	1	1	0	1	1	0.0115761	locus_320.cred4	4246716	11.149	7.235e-29	0.497018	0.563748	No	No	FALSE
rs11945852	4	28390641	C	T	RP11-180C1.1	ENSG00000250038	0	1	1	0	1	1	0.0109569	locus_320.cred4	4246716	11.145	7.575e-29	0.497018	0.564516	No	No	FALSE
rs7677277	4	28396705	T	C	RP11-180C1.1	ENSG00000250038	0	1	1	0	1	1	0.0108965	locus_320.cred4	4246716	11.142	7.847e-29	0.497018	0.563748	No	No	FALSE
rs1848936	4	28416277	C	T	RP11-180C1.1	ENSG00000250038	0	1	1	0	1	1	0.0108953	locus_320.cred4	4246716	11.222	3.167e-29	0.498012	0.604455	No	No	FALSE
rs7699535	4	28397002	C	A	RP11-180C1.1	ENSG00000250038	0	1	1	0	1	1	0.0104241	locus_320.cred4	4246716	11.138	8.201e-29	0.497018	0.563748	No	No	FALSE
rs6448576	4	28389826	T	C	RP11-180C1.1	ENSG00000250038	0	1	1	0	1	1	0.0103798	locus_320.cred4	4246716	11.138	8.15e-29	0.497018	0.561444	No	No	FALSE
rs4571317	4	28397517	A	G	RP11-180C1.1	ENSG00000250038	0	1	1	0	1	1	0.00989834	locus_320.cred4	4246716	11.134	8.559e-29	0.497018	0.563748	No	No	FALSE
rs7678223	4	28397167	T	C	RP11-180C1.1	ENSG00000250038	0	1	1	0	1	1	0.00843736	locus_320.cred4	4246716	11.12	1.003e-28	0.497018	0.563748	No	No	FALSE
rs10517146	4	28420930	C	A	RP11-180C1.1	ENSG00000250038	0	1	1	0	1	1	0.00816487	locus_320.cred4	3943075	11.098	1.28e-28	0.498012		No		FALSE
rs61064468	4	28397359	T	G	RP11-180C1.1	ENSG00000250038	0	1	1	0	1	1	0.00764477	locus_320.cred4	4246716	11.109	1.138e-28	0.497018	0.563748	No	No	FALSE
rs1848935	4	28416248	T	C	RP11-180C1.1	ENSG00000250038	0	1	1	0	1	1	0.00760342	locus_320.cred4	4246716	11.19	4.583e-29	0.498012	0.604455	No	No	FALSE
rs10939209	4	28396337	T	C	RP11-180C1.1	ENSG00000250038	0	1	1	0	1	1	0.00756697	locus_320.cred4	4246716	11.11	1.127e-28	0.497018	0.563748	No	No	FALSE
rs1397438	4	28417219	A	G	RP11-180C1.1	ENSG00000250038	0	1	1	0	1	1	0.00755517	locus_320.cred4	4246716	11.271	1.828e-29	0.497018	0.604455	No	No	FALSE
rs4692318	4	28391407	C	A	RP11-180C1.1	ENSG00000250038	0	1	1	0	1	1	0.00711649	locus_320.cred4	4246716	11.056	2.047e-28	0.497018	0.592166	No	No	FALSE
rs11931384	4	28423357	G	A	RP11-180C1.1	ENSG00000250038	0	1	1	0	1	1	0.00693941	locus_320.cred4	3943075	11.166	6.008e-29	0.499006		No		FALSE
rs56011935	4	28421508	G	A	RP11-180C1.1	ENSG00000250038	0	1	1	0	1	1	0.00682187	locus_320.cred4	3943075	11.082	1.541e-28	0.498012		No		FALSE
rs16880619	4	28419665	T	C	RP11-180C1.1	ENSG00000250038	0	1	1	0	1	1	0.0060023	locus_320.cred4	3943075	10.993	4.15e-28	0.497018		No		FALSE
rs7435769	4	28423333	C	A	RP11-180C1.1	ENSG00000250038	0	1	1	0	1	1	0.00575492	locus_320.cred4	3943075	11.148	7.3e-29	0.499006		No		FALSE
rs2048381	4	28401568	A	G	RP11-180C1.1	ENSG00000250038	0	1	1	0	1	1	0.00571603	locus_320.cred4	4246716	11.037	2.535e-28	0.497018	0.543779	No	No	FALSE
rs986867	4	28400941	T	A	RP11-180C1.1	ENSG00000250038	0	1	1	0	1	1	0.00558397	locus_320.cred4	4246716	11.032	2.664e-28	0.497018	0.543779	No	No	FALSE
rs1705038	4	28423724	C	T	RP11-180C1.1	ENSG00000250038	0	1	1	0	1	1	0.00557673	locus_320.cred4	3943075	11.145	7.543e-29	0.499006		No		FALSE
rs2309790	4	28422953	C	T	RP11-180C1.1	ENSG00000250038	0	1	1	0	1	1	0.00539254	locus_320.cred4	3943075	11.06	1.964e-28	0.498012		No		FALSE
rs11935060	4	28401533	G	A	RP11-180C1.1	ENSG00000250038	0	1	1	0	1	1	0.00538835	locus_320.cred4	4246716	11.03	2.733e-28	0.497018	0.543779	No	No	FALSE
rs10939210	4	28398971	G	A	RP11-180C1.1	ENSG00000250038	0	1	1	0	1	1	0.00511856	locus_320.cred4	4246716	11.025	2.91e-28	0.497018	0.543779	No	No	FALSE
rs1510702	4	28405007	G	A	RP11-180C1.1	ENSG00000250038	0	1	1	0	1	1	0.00496277	locus_320.cred4	4246716	11.04	2.442e-28	0.497018	0.543779	No	No	FALSE
rs11938446	4	28400383	T	C	RP11-180C1.1	ENSG00000250038	0	1	1	0	1	1	0.00495829	locus_320.cred4	4246716	11.023	2.976e-28	0.497018	0.543779	No	No	FALSE
rs1961016	4	28425846	A	G	RP11-180C1.1	ENSG00000250038	0	1	1	0	1	1	0.0049398	locus_320.cred4	3943075	11.134	8.557e-29	0.499006		No		FALSE
rs56363743	4	28424455	C	T	RP11-180C1.1	ENSG00000250038	0	1	1	0	1	1	0.00493759	locus_320.cred4	3943075	11.134	8.561e-29	0.499006		No		FALSE
rs58277569	4	28402726	T	C	RP11-180C1.1	ENSG00000250038	0	1	1	0	1	1	0.00483263	locus_320.cred4	4246716	11.018	3.131e-28	0.497018	0.543779	No	No	FALSE
rs4569740	4	28401445	T	C	RP11-180C1.1	ENSG00000250038	0	1	1	0	1	1	0.00479586	locus_320.cred4	4246716	11.02	3.056e-28	0.497018	0.543779	No	No	FALSE
rs2666114	4	28425379	G	C	RP11-180C1.1	ENSG00000250038	0	1	1	0	1	1	0.00469449	locus_320.cred4	3943075	11.129	9.023e-29	0.499006		No		FALSE
rs16880633	4	28421064	A	G	RP11-180C1.1	ENSG00000250038	0	1	1	0	1	1	0.00462405	locus_320.cred4	3943075	11.046	2.302e-28	0.498012		No		FALSE
rs7693080	4	28394074	T	G	RP11-180C1.1	ENSG00000250038	0	1	1	0	1	1	0.00455679	locus_320.cred4	4246716	11.117	1.036e-28	0.498012	0.563748	No	No	FALSE
rs1877073	4	28404915	G	T	RP11-180C1.1	ENSG00000250038	0	1	1	0	1	1	0.00453832	locus_320.cred4	4246716	11.031	2.705e-28	0.497018	0.543779	No	No	FALSE
rs17684472	4	28403899	G	T	RP11-180C1.1	ENSG00000250038	0	1	1	0	1	1	0.0042906	locus_320.cred4	4246716	10.946	6.981e-28	0.5	0.543779	No	No	FALSE
rs1814076	4	28425759	C	T	RP11-180C1.1	ENSG00000250038	0	1	1	0	1	1	0.00426462	locus_320.cred4	3943075	11.12	9.971e-29	0.499006		No		FALSE
rs58400863	4	31184484	G	A	PCDH7	ENSG00000169851	2.60885	1	1	2.6885	1	1	0.384149	locus_322.cred1	3943075	14.412	4.332e-47	0.612326		No		TRUE
rs7679162	4	31183330	T	G	PCDH7	ENSG00000169851	2.60885	1	1	2.6885	1	1	0.298222	locus_322.cred1	3943075	14.395	5.571e-47	0.612326		No		TRUE
rs7684551	4	31183691	T	C	PCDH7	ENSG00000169851	2.60885	1	1	2.6885	1	1	0.282776	locus_322.cred1	3943075	14.391	5.873e-47	0.612326		No		TRUE
rs4692099	4	30561313	T	C	PCDH7	ENSG00000169851	2.60885	1	1	2.6885	1	1	0.792165	locus_322.cred2	4246716	6.751	1.473e-11	0.832008	0.959293	No	No	TRUE
rs7668701	4	30570873	C	T	PCDH7	ENSG00000169851	2.60885	1	1	2.6885	1	1	0.190223	locus_322.cred2	3943075	8.016	1.093e-15	0.826044		No		TRUE
rs10939354	4	31668703	C	T	PCDH7	ENSG00000169851	2.60885	1	1	2.6885	1	1	0.151121	locus_322.cred4	3943075	6.952	3.61e-12	0.258449		No		TRUE
rs980038	4	31669915	T	G	PCDH7	ENSG00000169851	2.60885	1	1	2.6885	1	1	0.110498	locus_322.cred4	3943075	6.912	4.787e-12	0.258449		No		TRUE
rs60111568	4	31595002	G	A	PCDH7	ENSG00000169851	2.60885	1	1	2.6885	1	1	0.080716	locus_322.cred4	3943075	6.822	9.008e-12	0.237575		No		TRUE
rs10030328	4	31667602	T	C	PCDH7	ENSG00000169851	2.60885	1	1	2.6885	1	1	0.0799672	locus_322.cred4	3943075	6.938	3.983e-12	0.246521		No		TRUE
rs11727969	4	31671403	A	C	PCDH7	ENSG00000169851	2.60885	1	1	2.6885	1	1	0.0789836	locus_322.cred4	3943075	6.955	3.526e-12	0.261431		No		TRUE
rs28687898	4	31669167	T	A	PCDH7	ENSG00000169851	2.60885	1	1	2.6885	1	1	0.073884	locus_322.cred4	3943075	6.946	3.747e-12	0.261431		No		TRUE
rs6448785	4	31673379	G	A	PCDH7	ENSG00000169851	2.60885	1	1	2.6885	1	1	0.068593	locus_322.cred4	3943075	6.851	7.356e-12	0.258449		No		TRUE
rs16885612	4	31669262	T	C	PCDH7	ENSG00000169851	2.60885	1	1	2.6885	1	1	0.0682016	locus_322.cred4	3943075	6.936	4.031e-12	0.261431		No		TRUE
rs4353860	4	31672200	G	A	PCDH7	ENSG00000169851	2.60885	1	1	2.6885	1	1	0.0602287	locus_322.cred4	3943075	6.92	4.514e-12	0.261431		No		TRUE
rs7664992	4	31674522	C	T	PCDH7	ENSG00000169851	2.60885	1	1	2.6885	1	1	0.0374381	locus_322.cred4	3943075	6.808	9.864e-12	0.260437		No		TRUE
rs28699619	4	31667804	C	G	PCDH7	ENSG00000169851	2.60885	1	1	2.6885	1	1	0.0288937	locus_322.cred4	3943075	6.735	1.64e-11	0.2833		No		TRUE
rs4692528	4	31700094	G	A	PCDH7	ENSG00000169851	2.60885	1	1	2.6885	1	1	0.0168847	locus_322.cred4	3943075	6.662	2.705e-11	0.27336		No		TRUE
rs7690924	4	31613185	G	A	PCDH7	ENSG00000169851	2.60885	1	1	2.6885	1	1	0.0137208	locus_322.cred4	3943075	6.63	3.353e-11	0.291252		No		TRUE
rs1510809	4	31664079	T	A	PCDH7	ENSG00000169851	2.60885	1	1	2.6885	1	1	0.0116345	locus_322.cred4	3943075	6.582	4.63e-11	0.2833		No		TRUE
rs1510802	4	31658122	T	G	PCDH7	ENSG00000169851	2.60885	1	1	2.6885	1	1	0.0112735	locus_322.cred4	3943075	6.544	5.989e-11	0.285288		No		TRUE
rs2041706	4	31663262	C	A	PCDH7	ENSG00000169851	2.60885	1	1	2.6885	1	1	0.0112206	locus_322.cred4	3943075	6.578	4.783e-11	0.2833		No		TRUE
rs1397502	4	31662767	T	G	PCDH7	ENSG00000169851	2.60885	1	1	2.6885	1	1	0.0110988	locus_322.cred4	4246716	6.768	1.309e-11	0.286282	0.369432	No	No	TRUE
rs979910	4	31663368	T	A	PCDH7	ENSG00000169851	2.60885	1	1	2.6885	1	1	0.0110039	locus_322.cred4	3943075	6.575	4.867e-11	0.2833		No		TRUE
rs2063415	4	31589150	G	T	PCDH7	ENSG00000169851	2.60885	1	1	2.6885	1	1	0.0104054	locus_322.cred4	3943075	6.449	1.123e-10	0.293241		No		TRUE
rs1027963	4	31656929	C	A	PCDH7	ENSG00000169851	2.60885	1	1	2.6885	1	1	0.00853943	locus_322.cred4	3943075	6.533	6.435e-11	0.284294		No		TRUE
rs1840767	4	31603789	G	T	PCDH7	ENSG00000169851	2.60885	1	1	2.6885	1	1	0.00670695	locus_322.cred4	3943075	6.59	4.399e-11	0.292247		No		TRUE
rs13124338	4	35461523	T	A	ARAP2	ENSG00000047365	-0.110482	1	1	-0.214681	1	1	0.0864923	locus_323.cred1	4246716	-11.852	2.102e-32	0.537773	0.53149	No	No	TRUE
rs61794335	4	35501749	A	T	ARAP2	ENSG00000047365	-0.110482	1	1	-0.214681	1	1	0.0801332	locus_323.cred1	4246716	-11.852	2.095e-32	0.537773	0.777266	No	No	TRUE
rs10446671	4	35483932	C	T	ARAP2	ENSG00000047365	-0.110482	1	1	-0.214681	1	1	0.0722114	locus_323.cred1	4246716	-11.813	3.35e-32	0.538767	0.524578	No	No	TRUE
rs13126753	4	35501665	C	A	ARAP2	ENSG00000047365	-0.110482	1	1	-0.214681	1	1	0.0642516	locus_323.cred1	4246716	-11.836	2.544e-32	0.537773	0.777266	No	No	TRUE
rs2137827	4	35459097	T	G	ARAP2	ENSG00000047365	-0.110482	1	1	-0.214681	1	1	0.0600644	locus_323.cred1	4246716	-11.826	2.876e-32	0.537773	0.53149	No	No	TRUE
rs7680822	4	35472367	A	T	ARAP2	ENSG00000047365	-0.110482	1	1	-0.214681	1	1	0.0572883	locus_323.cred1	4246716	-11.813	3.348e-32	0.537773	0.52381	No	No	TRUE
rs35509867	4	35502231	G	A	ARAP2	ENSG00000047365	-0.110482	1	1	-0.214681	1	1	0.0557102	locus_323.cred1	4246716	-11.826	2.879e-32	0.537773	0.777266	No	No	TRUE
rs12500149	4	35459659	G	A	ARAP2	ENSG00000047365	-0.110482	1	1	-0.214681	1	1	0.0508894	locus_323.cred1	4246716	-11.816	3.213e-32	0.537773	0.53149	No	No	TRUE
rs7681453	4	35472712	A	G	ARAP2	ENSG00000047365	-0.110482	1	1	-0.214681	1	1	0.0461243	locus_323.cred1	4246716	-11.852	2.1e-32	0.535785	0.52381	No	No	TRUE
rs1913442	4	35477843	T	A	ARAP2	ENSG00000047365	-0.110482	1	1	-0.214681	1	1	0.0439308	locus_323.cred1	4246716	-11.793	4.236e-32	0.537773	0.523041	No	No	TRUE
rs12505101	4	35482414	T	C	ARAP2	ENSG00000047365	-0.110482	1	1	-0.214681	1	1	0.043608	locus_323.cred1	4246716	-11.789	4.452e-32	0.537773	0.525346	No	No	TRUE
rs11938869	4	35478901	A	G	ARAP2	ENSG00000047365	-0.110482	1	1	-0.214681	1	1	0.0349891	locus_323.cred1	4246716	-11.779	5.014e-32	0.538767	0.525346	No	No	TRUE
rs12507478	4	35485129	T	G	ARAP2	ENSG00000047365	-0.110482	1	1	-0.214681	1	1	0.0299506	locus_323.cred1	4246716	-11.765	5.932e-32	0.537773	0.526114	No	No	TRUE
rs6813565	4	35493720	A	G	ARAP2	ENSG00000047365	-0.110482	1	1	-0.214681	1	1	0.0231371	locus_323.cred1	4246716	-11.827	2.837e-32	0.536779	0.777266	No	No	TRUE
rs6819653	4	35464073	T	C	ARAP2	ENSG00000047365	-0.110482	1	1	-0.214681	1	1	0.0223203	locus_323.cred1	4246716	-11.655	2.165e-31	0.534791	0.398618	No	No	TRUE
rs1399125	4	35492679	C	T	ARAP2	ENSG00000047365	-0.110482	1	1	-0.214681	1	1	0.0165258	locus_323.cred1	4246716	-11.8	3.889e-32	0.536779	0.777266	No	No	TRUE
rs182629	4	35452113	A	G	ARAP2	ENSG00000047365	-0.110482	1	1	-0.214681	1	1	0.0149677	locus_323.cred1	4246716	-11.624	3.103e-31	0.535785	0.398618	No	No	TRUE
rs1113371	4	35462039	A	C	ARAP2	ENSG00000047365	-0.110482	1	1	-0.214681	1	1	0.0145406	locus_323.cred1	4246716	-11.626	3.042e-31	0.537773	0.399386	No	No	TRUE
rs960740	4	35459174	T	A	ARAP2	ENSG00000047365	-0.110482	1	1	-0.214681	1	1	0.0139093	locus_323.cred1	4246716	-11.636	2.706e-31	0.537773	0.398618	No	No	TRUE
rs7657022	4	35501032	A	G	ARAP2	ENSG00000047365	-0.110482	1	1	-0.214681	1	1	0.0120766	locus_323.cred1	3943075	-11.697	1.315e-31	0.536779		No		TRUE
rs10030315	4	35491375	G	T	ARAP2	ENSG00000047365	-0.110482	1	1	-0.214681	1	1	0.0118598	locus_323.cred1	3943075	-11.635	2.751e-31	0.536779		No		TRUE
rs1022261	4	35476300	A	C	ARAP2	ENSG00000047365	-0.110482	1	1	-0.214681	1	1	0.0115382	locus_323.cred1	4246716	-11.622	3.19e-31	0.537773	0.398618	No	No	TRUE
rs7692391	4	35495614	C	T	ARAP2	ENSG00000047365	-0.110482	1	1	-0.214681	1	1	0.00873368	locus_323.cred1	3943075	-11.672	1.775e-31	0.536779		No		TRUE
rs6531363	4	35484448	G	A	ARAP2	ENSG00000047365	-0.110482	1	1	-0.214681	1	1	0.00826442	locus_323.cred1	4246716	-11.588	4.741e-31	0.537773	0.403994	No	No	TRUE
rs907978	4	35488909	A	G	ARAP2	ENSG00000047365	-0.110482	1	1	-0.214681	1	1	0.00735753	locus_323.cred1	4246716	-11.666	1.907e-31	0.536779	0.440092	No	No	TRUE
rs28562929	4	35505319	A	T	ARAP2	ENSG00000047365	-0.110482	1	1	-0.214681	1	1	0.0067751	locus_323.cred1	3943075	-11.627	2.987e-31	0.532803		No		TRUE
rs317050	4	35446302	T	C	ARAP2	ENSG00000047365	-0.110482	1	1	-0.214681	1	1	0.00636905	locus_323.cred1	3943075	-11.528	9.491e-31	0.529821		No		TRUE
rs7661314	4	35510393	G	A	ARAP2	ENSG00000047365	-0.110482	1	1	-0.214681	1	1	0.00486573	locus_323.cred1	3943075	-11.585	4.901e-31	0.531809		No		TRUE
rs12500342	4	35460318	G	A	ARAP2	ENSG00000047365	-0.110482	1	1	-0.214681	1	1	0.00470344	locus_323.cred1	3943075	-11.51	1.182e-30	0.532803		No		TRUE
rs6827035	4	35475099	G	C	ARAP2	ENSG00000047365	-0.110482	1	1	-0.214681	1	1	0.00415287	locus_323.cred1	3943075	-11.5	1.324e-30	0.532803		No		TRUE
rs7662738	4	35510394	C	T	ARAP2	ENSG00000047365	-0.110482	1	1	-0.214681	1	1	0.00398813	locus_323.cred1	3943075	-11.569	5.887e-31	0.531809		No		TRUE
rs317052	4	35445192	T	C	ARAP2	ENSG00000047365	-0.110482	1	1	-0.214681	1	1	0.00382115	locus_323.cred1	3943075	-11.493	1.429e-30	0.532803		No		TRUE
rs4859362	4	35481838	T	C	ARAP2	ENSG00000047365	-0.110482	1	1	-0.214681	1	1	0.00355105	locus_323.cred1	3943075	-11.487	1.528e-30	0.532803		No		TRUE
rs28455996	4	35512515	C	T	ARAP2	ENSG00000047365	-0.110482	1	1	-0.214681	1	1	0.00329834	locus_323.cred1	4246716	-11.707	1.169e-31	0.534791	0.488479	No	No	TRUE
rs62295270	4	35448985	T	C	ARAP2	ENSG00000047365	-0.110482	1	1	-0.214681	1	1	0.00310729	locus_323.cred1	4246716	-11.494	1.409e-30	0.554672	0.533026	No	No	TRUE
rs317049	4	35446325	G	A	ARAP2	ENSG00000047365	-0.110482	1	1	-0.214681	1	1	0.0027768	locus_323.cred1	4246716	-11.481	1.642e-30	0.55169	0.533026	No	No	TRUE
rs977249	4	35448188	A	G	ARAP2	ENSG00000047365	-0.110482	1	1	-0.214681	1	1	0.00264418	locus_323.cred1	4246716	-11.481	1.646e-30	0.554672	0.533026	No	No	TRUE
rs317061	4	35451559	G	A	ARAP2	ENSG00000047365	-0.110482	1	1	-0.214681	1	1	0.00169592	locus_323.cred1	4246716	-11.445	2.493e-30	0.554672	0.533026	No	No	TRUE
rs13123903	4	35513601	C	T	ARAP2	ENSG00000047365	-0.110482	1	1	-0.214681	1	1	0.00155523	locus_323.cred1	4246716	-11.652	2.245e-31	0.533797	0.488479	No	No	TRUE
rs13142792	4	35512296	T	C	ARAP2	ENSG00000047365	-0.110482	1	1	-0.214681	1	1	0.00153083	locus_323.cred1	4246716	-11.641	2.543e-31	0.534791	0.487711	No	No	TRUE
rs7680005	4	35515274	A	C	ARAP2	ENSG00000047365	-0.110482	1	1	-0.214681	1	1	0.0015205	locus_323.cred1	4246716	-11.651	2.269e-31	0.534791	0.488479	No	No	TRUE
rs4859305	4	35522037	T	C	ARAP2	ENSG00000047365	-0.110482	1	1	-0.214681	1	1	0.00148954	locus_323.cred1	3943075	11.596	4.317e-31	0.465209		No		TRUE
rs1355894	4	35514965	A	G	ARAP2	ENSG00000047365	-0.110482	1	1	-0.214681	1	1	0.00148491	locus_323.cred1	4246716	-11.647	2.376e-31	0.534791	0.488479	No	No	TRUE
rs71606104	4	38100888	T	C	TBC1D1	ENSG00000065882	0.0733752	0.38522	0.825032	0.102661	0.376985	0.82177	0.306228	locus_324.cred1	3943075	-5.862	4.566e-09	0.799205		No		TRUE
rs12642052	4	38075539	T	C	TBC1D1	ENSG00000065882	0.0733752	0.38522	0.825032	0.102661	0.376985	0.82177	0.117759	locus_324.cred1	3943075	-5.688	1.286e-08	0.826044		No		TRUE
rs34020085	4	38017232	C	T	TBC1D1	ENSG00000065882	0.0733752	0.38522	0.825032	0.102661	0.376985	0.82177	0.0689222	locus_324.cred1	3943075	-5.899	3.652e-09	0.83499		No		TRUE
rs7663704	4	38096712	A	T	TBC1D1	ENSG00000065882	0.0733752	0.38522	0.825032	0.102661	0.376985	0.82177	0.057529	locus_324.cred1	3943075	-5.475	4.376e-08	0.813121		No		TRUE
rs17607179	4	38017237	G	T	TBC1D1	ENSG00000065882	0.0733752	0.38522	0.825032	0.102661	0.376985	0.82177	0.0367497	locus_324.cred1	3943075	-5.962	2.494e-09	0.807157		No		TRUE
rs12649018	4	38060085	A	G	TBC1D1	ENSG00000065882	0.0733752	0.38522	0.825032	0.102661	0.376985	0.82177	0.031384	locus_324.cred1	3943075	-5.649	1.615e-08	0.847913		No		TRUE
rs68111590	4	38081974	G	A	TBC1D1	ENSG00000065882	0.0733752	0.38522	0.825032	0.102661	0.376985	0.82177	0.0302976	locus_324.cred1	3943075	-5.38	7.469e-08	0.829026		No		TRUE
rs73241087	4	38082301	G	C	TBC1D1	ENSG00000065882	0.0733752	0.38522	0.825032	0.102661	0.376985	0.82177	0.025843	locus_324.cred1	3943075	-5.351	8.745e-08	0.829026		No		TRUE
rs35021061	4	38059286	A	G	TBC1D1	ENSG00000065882	0.0733752	0.38522	0.825032	0.102661	0.376985	0.82177	0.0225253	locus_324.cred1	3943075	-5.589	2.279e-08	0.847913		No		TRUE
rs1364950	4	38082727	C	T	TBC1D1	ENSG00000065882	0.0733752	0.38522	0.825032	0.102661	0.376985	0.82177	0.0207917	locus_324.cred1	3943075	-5.312	1.085e-07	0.829026		No		TRUE
rs4832748	4	38056045	A	G	TBC1D1	ENSG00000065882	0.0733752	0.38522	0.825032	0.102661	0.376985	0.82177	0.0184738	locus_324.cred1	3943075	-5.554	2.8e-08	0.847913		No		TRUE
rs933821	4	38026389	G	A	TBC1D1	ENSG00000065882	0.0733752	0.38522	0.825032	0.102661	0.376985	0.82177	0.0177997	locus_324.cred1	3943075	-5.547	2.91e-08	0.847913		No		TRUE
rs35266215	4	38048878	C	T	TBC1D1	ENSG00000065882	0.0733752	0.38522	0.825032	0.102661	0.376985	0.82177	0.0176865	locus_324.cred1	3943075	-5.53	3.203e-08	0.846918		No		TRUE
rs13118113	4	38035396	A	G	TBC1D1	ENSG00000065882	0.0733752	0.38522	0.825032	0.102661	0.376985	0.82177	0.017455	locus_324.cred1	3943075	-5.543	2.969e-08	0.847913		No		TRUE
rs34312826	4	38047850	G	A	TBC1D1	ENSG00000065882	0.0733752	0.38522	0.825032	0.102661	0.376985	0.82177	0.0169818	locus_324.cred1	3943075	-5.538	3.055e-08	0.847913		No		TRUE
rs67733859	4	38042347	G	A	TBC1D1	ENSG00000065882	0.0733752	0.38522	0.825032	0.102661	0.376985	0.82177	0.0165354	locus_324.cred1	3943075	-5.533	3.141e-08	0.847913		No		TRUE
rs12645411	4	38044516	T	C	TBC1D1	ENSG00000065882	0.0733752	0.38522	0.825032	0.102661	0.376985	0.82177	0.0162093	locus_324.cred1	3943075	-5.53	3.207e-08	0.847913		No		TRUE
rs35308860	4	38035526	T	G	TBC1D1	ENSG00000065882	0.0733752	0.38522	0.825032	0.102661	0.376985	0.82177	0.0158504	locus_324.cred1	3943075	-5.526	3.282e-08	0.847913		No		TRUE
rs34119528	4	38023302	C	G	TBC1D1	ENSG00000065882	0.0733752	0.38522	0.825032	0.102661	0.376985	0.82177	0.0152724	locus_324.cred1	3943075	-5.519	3.411e-08	0.847913		No		TRUE
rs13129650	4	38025101	A	G	TBC1D1	ENSG00000065882	0.0733752	0.38522	0.825032	0.102661	0.376985	0.82177	0.014609	locus_324.cred1	3943075	-5.511	3.572e-08	0.847913		No		TRUE
rs17607449	4	38083545	A	C	TBC1D1	ENSG00000065882	0.0733752	0.38522	0.825032	0.102661	0.376985	0.82177	0.0143115	locus_324.cred1	3943075	-5.244	1.572e-07	0.829026		No		TRUE
rs13149220	4	38084664	T	C	TBC1D1	ENSG00000065882	0.0733752	0.38522	0.825032	0.102661	0.376985	0.82177	0.0139482	locus_324.cred1	3943075	-5.239	1.612e-07	0.829026		No		TRUE
rs1425577	4	38080460	C	T	TBC1D1	ENSG00000065882	0.0733752	0.38522	0.825032	0.102661	0.376985	0.82177	0.0133595	locus_324.cred1	3943075	-5.231	1.683e-07	0.829026		No		TRUE
rs13148800	4	38084483	T	G	TBC1D1	ENSG00000065882	0.0733752	0.38522	0.825032	0.102661	0.376985	0.82177	0.0122704	locus_324.cred1	3943075	-5.216	1.831e-07	0.829026		No		TRUE
rs67587549	4	38100832	T	C	TBC1D1	ENSG00000065882	0.0733752	0.38522	0.825032	0.102661	0.376985	0.82177	0.00685669	locus_324.cred1	3943075	-5.277	1.315e-07	0.83499		No		TRUE
rs9306957	4	38087826	A	G	TBC1D1	ENSG00000065882	0.0733752	0.38522	0.825032	0.102661	0.376985	0.82177	0.00645483	locus_324.cred1	3943075	-5.145	2.668e-07	0.831014		No		TRUE
rs13111793	4	37984238	G	A	TBC1D1	ENSG00000065882	0.0733752	0.609077	0.882638	0.102661	0.609631	0.882752	0.126499	locus_324.cred2	3943075	4.871	1.113e-06	0.703777		No		TRUE
rs13137606	4	37999855	G	A	TBC1D1	ENSG00000065882	0.0733752	0.609077	0.882638	0.102661	0.609631	0.882752	0.125351	locus_324.cred2	3943075	4.833	1.347e-06	0.704771		No		TRUE
rs13140144	4	38000344	C	G	TBC1D1	ENSG00000065882	0.0733752	0.609077	0.882638	0.102661	0.609631	0.882752	0.0999312	locus_324.cred2	3943075	4.789	1.672e-06	0.704771		No		TRUE
rs28651378	4	37981837	A	G	TBC1D1	ENSG00000065882	0.0733752	0.609077	0.882638	0.102661	0.609631	0.882752	0.095214	locus_324.cred2	3943075	4.799	1.595e-06	0.702783		No		TRUE
rs1006181	4	38004280	T	C	TBC1D1	ENSG00000065882	0.0733752	0.609077	0.882638	0.102661	0.609631	0.882752	0.0896293	locus_324.cred2	4246716	5.407	6.415e-08	0.734592	0.790323	No	No	TRUE
rs12643286	4	38007099	T	A	TBC1D1	ENSG00000065882	0.0733752	0.609077	0.882638	0.102661	0.609631	0.882752	0.0755255	locus_324.cred2	3943075	5.216	1.83e-07	0.735586		No		TRUE
rs4479715	4	37976646	A	C	TBC1D1	ENSG00000065882	0.0733752	0.609077	0.882638	0.102661	0.609631	0.882752	0.0735459	locus_324.cred2	3943075	4.734	2.202e-06	0.701789		No		TRUE
rs4403063	4	37987167	G	C	TBC1D1	ENSG00000065882	0.0733752	0.609077	0.882638	0.102661	0.609631	0.882752	0.070918	locus_324.cred2	4246716	5.279	1.3e-07	0.735586	0.772657	No	No	TRUE
rs10011664	4	37989306	C	T	TBC1D1	ENSG00000065882	0.0733752	0.609077	0.882638	0.102661	0.609631	0.882752	0.0689804	locus_324.cred2	4246716	5.243	1.584e-07	0.736581	0.772657	No	No	TRUE
rs10084926	4	37996827	C	T	TBC1D1	ENSG00000065882	0.0733752	0.609077	0.882638	0.102661	0.609631	0.882752	0.0633464	locus_324.cred2	4246716	5.271	1.355e-07	0.736581	0.791859	No	No	TRUE
rs4832979	4	37994716	C	T	TBC1D1	ENSG00000065882	0.0733752	0.609077	0.882638	0.102661	0.609631	0.882752	0.0613843	locus_324.cred2	4246716	5.236	1.645e-07	0.736581	0.773425	No	No	TRUE
rs2585584	4	41077142	C	A	APBB2	ENSG00000163697	0.14783	0.540326	0.868577	0.212636	0.546121	0.869794	0.118871	locus_325.cred1	3943075	5.538	3.051e-08	0.77336		No		TRUE
rs1961627	4	41074634	C	T	APBB2	ENSG00000163697	0.14783	0.540326	0.868577	0.212636	0.546121	0.869794	0.0866727	locus_325.cred1	3943075	5.474	4.399e-08	0.775348		No		TRUE
rs13104886	4	41108782	C	T	APBB2	ENSG00000163697	0.14783	0.540326	0.868577	0.212636	0.546121	0.869794	0.0769072	locus_325.cred1	3943075	5.457	4.84e-08	0.758449		No		TRUE
rs13146006	4	41119599	C	T	APBB2	ENSG00000163697	0.14783	0.540326	0.868577	0.212636	0.546121	0.869794	0.069175	locus_325.cred1	3943075	5.448	5.096e-08	0.757455		No		TRUE
rs3098914	4	41076288	G	T	APBB2	ENSG00000163697	0.14783	0.540326	0.868577	0.212636	0.546121	0.869794	0.0652543	locus_325.cred1	3943075	5.477	4.315e-08	0.758449		No		TRUE
rs13138893	4	41118540	C	T	APBB2	ENSG00000163697	0.14783	0.540326	0.868577	0.212636	0.546121	0.869794	0.0598123	locus_325.cred1	3943075	5.417	6.07e-08	0.757455		No		TRUE
rs34363263	4	41120044	G	A	APBB2	ENSG00000163697	0.14783	0.540326	0.868577	0.212636	0.546121	0.869794	0.0556428	locus_325.cred1	3943075	5.401	6.622e-08	0.757455		No		TRUE
rs2256007	4	41132091	C	T	APBB2	ENSG00000163697	0.14783	0.540326	0.868577	0.212636	0.546121	0.869794	0.0478503	locus_325.cred1	3943075	-5.413	6.21e-08	0.261431		No		TRUE
rs13136340	4	41108775	G	A	APBB2	ENSG00000163697	0.14783	0.540326	0.868577	0.212636	0.546121	0.869794	0.0478022	locus_325.cred1	4246716	5.638	1.722e-08	0.759443	0.967742	No	No	TRUE
rs1396112	4	41091795	A	T	APBB2	ENSG00000163697	0.14783	0.540326	0.868577	0.212636	0.546121	0.869794	0.0474965	locus_325.cred1	3943075	5.422	5.907e-08	0.741551		No		TRUE
rs4861368	4	41093622	A	T	APBB2	ENSG00000163697	0.14783	0.540326	0.868577	0.212636	0.546121	0.869794	0.0471734	locus_325.cred1	3943075	5.42	5.956e-08	0.741551		No		TRUE
rs35454964	4	41068900	G	C	APBB2	ENSG00000163697	0.14783	0.540326	0.868577	0.212636	0.546121	0.869794	0.0427644	locus_325.cred1	3943075	5.323	1.018e-07	0.775348		No		TRUE
rs4861367	4	41087688	C	T	APBB2	ENSG00000163697	0.14783	0.540326	0.868577	0.212636	0.546121	0.869794	0.0424221	locus_325.cred1	3943075	5.344	9.105e-08	0.756461		No		TRUE
rs7679772	4	41104347	T	C	APBB2	ENSG00000163697	0.14783	0.540326	0.868577	0.212636	0.546121	0.869794	0.0417551	locus_325.cred1	3943075	5.379	7.472e-08	0.740557		No		TRUE
rs4861370	4	41104610	C	A	APBB2	ENSG00000163697	0.14783	0.540326	0.868577	0.212636	0.546121	0.869794	0.0384637	locus_325.cred1	3943075	5.307	1.112e-07	0.758449		No		TRUE
rs10516997	4	41082483	G	C	APBB2	ENSG00000163697	0.14783	0.540326	0.868577	0.212636	0.546121	0.869794	0.0247927	locus_325.cred1	3943075	5.225	1.743e-07	0.756461		No		TRUE
rs13106455	4	41111767	G	A	APBB2	ENSG00000163697	0.14783	0.540326	0.868577	0.212636	0.546121	0.869794	0.0192882	locus_325.cred1	4246716	5.447	5.122e-08	0.757455	0.967742	No	No	TRUE
rs3098916	4	41132457	C	G	APBB2	ENSG00000163697	0.14783	0.540326	0.868577	0.212636	0.546121	0.869794	0.0190855	locus_325.cred1	3943075	-5.24	1.601e-07	0.269384		No		TRUE
rs4377624	4	44882274	A	G	GNPDA2	ENSG00000163281	0.0382023	0.614588	0.883774	0.0514209	0.615003	0.883859	0.330905	locus_326.cred1	4246716	7.25	4.165e-13	0.692843	0.789555	No	No	TRUE
rs36133880	4	44886795	A	G	GNPDA2	ENSG00000163281	0.0382023	0.614588	0.883774	0.0514209	0.615003	0.883859	0.315397	locus_326.cred1	4246716	7.246	4.308e-13	0.692843	0.789555	No	No	TRUE
rs7698109	4	44877813	G	A	GNPDA2	ENSG00000163281	0.0382023	0.614588	0.883774	0.0514209	0.615003	0.883859	0.294469	locus_326.cred1	4246716	7.26	3.877e-13	0.691849	0.788786	No	No	TRUE
rs1948585	4	44876661	T	C	GNPDA2	ENSG00000163281	0.0382023	0.614588	0.883774	0.0514209	0.615003	0.883859	0.0492521	locus_326.cred1	4246716	7.085	1.393e-12	0.692843	0.808756	No	No	TRUE
rs1553056	4	46036864	T	C	GABRA2	ENSG00000151834	2.51318	0.75813	0.921166	2.30551	0.755611	0.920298	0.0939693	locus_327.cred1	4246716	7.851	4.115e-15	0.538767	0.333333	No	No	TRUE
rs1497568	4	46040758	A	G	GABRA2	ENSG00000151834	2.51318	0.75813	0.921166	2.30551	0.755611	0.920298	0.0692411	locus_327.cred1	4246716	7.827	4.989e-15	0.538767	0.327957	No	No	TRUE
rs1497565	4	46040367	T	G	GABRA2	ENSG00000151834	2.51318	0.75813	0.921166	2.30551	0.755611	0.920298	0.0560485	locus_327.cred1	4246716	7.722	1.145e-14	0.538767	0.327189	No	No	TRUE
rs1497566	4	46040616	T	G	GABRA2	ENSG00000151834	2.51318	0.75813	0.921166	2.30551	0.755611	0.920298	0.0539626	locus_327.cred1	4246716	7.715	1.211e-14	0.538767	0.327189	No	No	TRUE
rs6834871	4	46061585	T	A	GABRA2	ENSG00000151834	2.51318	0.75813	0.921166	2.30551	0.755611	0.920298	0.0465087	locus_327.cred1	4246716	7.785	6.96e-15	0.537773	0.33871	No	No	TRUE
rs7687457	4	46037201	C	A	GABRA2	ENSG00000151834	2.51318	0.75813	0.921166	2.30551	0.755611	0.920298	0.0441872	locus_327.cred1	4246716	7.679	1.609e-14	0.538767	0.332565	No	No	TRUE
rs6447492	4	46041093	C	T	GABRA2	ENSG00000151834	2.51318	0.75813	0.921166	2.30551	0.755611	0.920298	0.0394028	locus_327.cred1	4246716	7.664	1.809e-14	0.538767	0.333333	No	No	TRUE
rs1497569	4	46044854	G	C	GABRA2	ENSG00000151834	2.51318	0.75813	0.921166	2.30551	0.755611	0.920298	0.0370518	locus_327.cred1	4246716	7.693	1.436e-14	0.538767	0.347158	No	No	TRUE
rs1497567	4	46040738	G	A	GABRA2	ENSG00000151834	2.51318	0.75813	0.921166	2.30551	0.755611	0.920298	0.0361953	locus_327.cred1	4246716	7.652	1.986e-14	0.538767	0.333333	No	No	TRUE
rs10026470	4	46044639	T	C	GABRA2	ENSG00000151834	2.51318	0.75813	0.921166	2.30551	0.755611	0.920298	0.0322954	locus_327.cred1	4246716	7.671	1.709e-14	0.538767	0.345622	No	No	TRUE
rs1553054	4	46036789	A	G	GABRA2	ENSG00000151834	2.51318	0.75813	0.921166	2.30551	0.755611	0.920298	0.025409	locus_327.cred1	4246716	7.567	3.806e-14	0.537773	0.326421	No	No	TRUE
rs7683876	4	46042083	G	A	GABRA2	ENSG00000151834	2.51318	0.75813	0.921166	2.30551	0.755611	0.920298	0.0250269	locus_327.cred1	4246716	7.669	1.73e-14	0.538767	0.351767	No	No	TRUE
rs13120271	4	46043861	A	T	GABRA2	ENSG00000151834	2.51318	0.75813	0.921166	2.30551	0.755611	0.920298	0.0236029	locus_327.cred1	4246716	7.62	2.538e-14	0.538767	0.351767	No	No	TRUE
rs4695142	4	46060911	T	C	GABRA2	ENSG00000151834	2.51318	0.75813	0.921166	2.30551	0.755611	0.920298	0.0235292	locus_327.cred1	4246716	7.611	2.727e-14	0.537773	0.33871	No	No	TRUE
rs4695144	4	46061265	G	A	GABRA2	ENSG00000151834	2.51318	0.75813	0.921166	2.30551	0.755611	0.920298	0.0213466	locus_327.cred1	4246716	7.592	3.154e-14	0.537773	0.33871	No	No	TRUE
rs10938423	4	46038274	T	C	GABRA2	ENSG00000151834	2.51318	0.75813	0.921166	2.30551	0.755611	0.920298	0.0208505	locus_327.cred1	4246716	7.539	4.729e-14	0.54175	0.332565	No	No	TRUE
rs7666844	4	46039718	C	T	GABRA2	ENSG00000151834	2.51318	0.75813	0.921166	2.30551	0.755611	0.920298	0.0198928	locus_327.cred1	4246716	7.613	2.685e-14	0.540755	0.332565	No	No	TRUE
rs6447493	4	46042945	C	T	GABRA2	ENSG00000151834	2.51318	0.75813	0.921166	2.30551	0.755611	0.920298	0.0193764	locus_327.cred1	4246716	7.597	3.04e-14	0.538767	0.351767	No	No	TRUE
rs10026147	4	46029199	C	T	GABRA2	ENSG00000151834	2.51318	0.75813	0.921166	2.30551	0.755611	0.920298	0.0142297	locus_327.cred1	4246716	6.55	5.752e-11	0.572565	0.331029	No	No	TRUE
rs2350436	4	46030662	A	G	GABRA2	ENSG00000151834	2.51318	0.75813	0.921166	2.30551	0.755611	0.920298	0.0133255	locus_327.cred1	4246716	6.533	6.459e-11	0.572565	0.330261	No	No	TRUE
rs10002318	4	45991141	T	G	GABRA2	ENSG00000151834	2.51318	0.75813	0.921166	2.30551	0.755611	0.920298	0.0132006	locus_327.cred1	4246716	6.472	9.659e-11	0.562624	0.321045	No	No	TRUE
rs1391173	4	46021755	T	G	GABRA2	ENSG00000151834	2.51318	0.75813	0.921166	2.30551	0.755611	0.920298	0.0130754	locus_327.cred1	4246716	6.532	6.488e-11	0.571571	0.321813	No	No	TRUE
rs1497562	4	46022516	T	C	GABRA2	ENSG00000151834	2.51318	0.75813	0.921166	2.30551	0.755611	0.920298	0.0129406	locus_327.cred1	4246716	6.53	6.573e-11	0.570577	0.321045	No	No	TRUE
rs11722672	4	46024484	A	G	GABRA2	ENSG00000151834	2.51318	0.75813	0.921166	2.30551	0.755611	0.920298	0.0128085	locus_327.cred1	4246716	6.522	6.932e-11	0.571571	0.327957	No	No	TRUE
rs13148280	4	46026123	C	G	GABRA2	ENSG00000151834	2.51318	0.75813	0.921166	2.30551	0.755611	0.920298	0.0122229	locus_327.cred1	4246716	6.524	6.862e-11	0.571571	0.321045	No	No	TRUE
rs12650022	4	46021296	A	C	GABRA2	ENSG00000151834	2.51318	0.75813	0.921166	2.30551	0.755611	0.920298	0.0120865	locus_327.cred1	4246716	6.521	6.962e-11	0.571571	0.321045	No	No	TRUE
rs17596289	4	46017319	C	T	GABRA2	ENSG00000151834	2.51318	0.75813	0.921166	2.30551	0.755611	0.920298	0.0120767	locus_327.cred1	4246716	6.526	6.773e-11	0.572565	0.328725	No	No	TRUE
rs13148712	4	46017523	A	G	GABRA2	ENSG00000151834	2.51318	0.75813	0.921166	2.30551	0.755611	0.920298	0.0117093	locus_327.cred1	4246716	6.526	6.758e-11	0.571571	0.319508	No	No	TRUE
rs4694821	4	46019140	T	C	GABRA2	ENSG00000151834	2.51318	0.75813	0.921166	2.30551	0.755611	0.920298	0.011435	locus_327.cred1	4246716	6.512	7.418e-11	0.571571	0.319508	No	No	TRUE
rs13147984	4	46016961	T	A	GABRA2	ENSG00000151834	2.51318	0.75813	0.921166	2.30551	0.755611	0.920298	0.0108019	locus_327.cred1	4246716	6.509	7.577e-11	0.571571	0.319508	No	No	TRUE
rs7661204	4	46033250	C	T	GABRA2	ENSG00000151834	2.51318	0.75813	0.921166	2.30551	0.755611	0.920298	0.0104104	locus_327.cred1	4246716	6.504	7.836e-11	0.571571	0.325653	No	No	TRUE
rs1566854	4	45995759	C	T	GABRA2	ENSG00000151834	2.51318	0.75813	0.921166	2.30551	0.755611	0.920298	0.00946983	locus_327.cred1	4246716	6.482	9.023e-11	0.563618	0.384793	No	No	TRUE
rs10805141	4	46011006	T	G	GABRA2	ENSG00000151834	2.51318	0.75813	0.921166	2.30551	0.755611	0.920298	0.00919765	locus_327.cred1	4246716	6.487	8.771e-11	0.570577	0.327189	No	No	TRUE
rs7690876	4	46009644	A	G	GABRA2	ENSG00000151834	2.51318	0.75813	0.921166	2.30551	0.755611	0.920298	0.00820075	locus_327.cred1	4246716	6.467	9.999e-11	0.569583	0.317972	No	No	TRUE
rs1566855	4	46036454	C	A	GABRA2	ENSG00000151834	2.51318	0.75813	0.921166	2.30551	0.755611	0.920298	0.00677228	locus_327.cred1	4246716	7.528	5.146e-14	0.538767	0.333333	No	No	TRUE
rs7662633	4	46042040	A	G	GABRA2	ENSG00000151834	2.51318	0.75813	0.921166	2.30551	0.755611	0.920298	0.00464628	locus_327.cred1	3943075	7.393	1.431e-13	0.563618		No		TRUE
rs10030781	4	46025913	C	T	GABRA2	ENSG00000151834	2.51318	0.75813	0.921166	2.30551	0.755611	0.920298	0.00436708	locus_327.cred1	4246716	6.567	5.136e-11	0.596421	0.474654	No	No	TRUE
rs13115251	4	46039478	C	T	GABRA2	ENSG00000151834	2.51318	0.75813	0.921166	2.30551	0.755611	0.920298	0.00406371	locus_327.cred1	3943075	7.331	2.283e-13	0.538767		No		TRUE
rs7683882	4	46042085	G	C	GABRA2	ENSG00000151834	2.51318	0.75813	0.921166	2.30551	0.755611	0.920298	0.00281194	locus_327.cred1	3943075	7.229	4.864e-13	0.537773		No		TRUE
rs993720	4	46051848	A	G	GABRA2	ENSG00000151834	2.51318	0.75813	0.921166	2.30551	0.755611	0.920298	0.00252623	locus_327.cred1	3943075	7.218	5.273e-13	0.537773		No		TRUE
rs6447494	4	46047406	T	C	GABRA2	ENSG00000151834	2.51318	0.75813	0.921166	2.30551	0.755611	0.920298	0.00248472	locus_327.cred1	3943075	7.219	5.232e-13	0.538767		No		TRUE
rs7657304	4	46045231	G	T	GABRA2	ENSG00000151834	2.51318	0.75813	0.921166	2.30551	0.755611	0.920298	0.00241245	locus_327.cred1	3943075	7.212	5.5e-13	0.538767		No		TRUE
rs6839425	4	46050747	A	T	GABRA2	ENSG00000151834	2.51318	0.75813	0.921166	2.30551	0.755611	0.920298	0.00236357	locus_327.cred1	3943075	7.203	5.903e-13	0.537773		No		TRUE
rs1497570	4	46047034	C	A	GABRA2	ENSG00000151834	2.51318	0.75813	0.921166	2.30551	0.755611	0.920298	0.00231428	locus_327.cred1	3943075	7.203	5.902e-13	0.538767		No		TRUE
rs1979772	4	46049733	A	C	GABRA2	ENSG00000151834	2.51318	0.75813	0.921166	2.30551	0.755611	0.920298	0.00231206	locus_327.cred1	3943075	7.198	6.127e-13	0.537773		No		TRUE
rs1540742	4	46054204	A	C	GABRA2	ENSG00000151834	2.51318	0.75813	0.921166	2.30551	0.755611	0.920298	0.00228261	locus_327.cred1	3943075	7.195	6.262e-13	0.537773		No		TRUE
rs9994408	4	46051299	G	A	GABRA2	ENSG00000151834	2.51318	0.75813	0.921166	2.30551	0.755611	0.920298	0.00226339	locus_327.cred1	3943075	7.193	6.352e-13	0.537773		No		TRUE
rs1497573	4	46050564	G	A	GABRA2	ENSG00000151834	2.51318	0.75813	0.921166	2.30551	0.755611	0.920298	0.00225793	locus_327.cred1	3943075	7.192	6.402e-13	0.536779		No		TRUE
rs1540741	4	46054042	T	C	GABRA2	ENSG00000151834	2.51318	0.75813	0.921166	2.30551	0.755611	0.920298	0.00223845	locus_327.cred1	3943075	7.19	6.473e-13	0.537773		No		TRUE
rs1979773	4	46049821	C	A	GABRA2	ENSG00000151834	2.51318	0.75813	0.921166	2.30551	0.755611	0.920298	0.00218468	locus_327.cred1	3943075	7.184	6.746e-13	0.537773		No		TRUE
rs10032631	4	46049120	G	A	GABRA2	ENSG00000151834	2.51318	0.75813	0.921166	2.30551	0.755611	0.920298	0.00217683	locus_327.cred1	3943075	7.167	7.673e-13	0.536779		No		TRUE
rs4695143	4	46060950	C	T	GABRA2	ENSG00000151834	2.51318	0.75813	0.921166	2.30551	0.755611	0.920298	0.00215	locus_327.cred1	3943075	7.181	6.932e-13	0.537773		No		TRUE
rs10011135	4	46049154	C	T	GABRA2	ENSG00000151834	2.51318	0.75813	0.921166	2.30551	0.755611	0.920298	0.00214339	locus_327.cred1	3943075	7.163	7.877e-13	0.536779		No		TRUE
rs1032850	4	46059587	G	A	GABRA2	ENSG00000151834	2.51318	0.75813	0.921166	2.30551	0.755611	0.920298	0.00212251	locus_327.cred1	3943075	7.178	7.085e-13	0.537773		No		TRUE
rs1497571	4	46059250	C	T	GABRA2	ENSG00000151834	2.51318	0.75813	0.921166	2.30551	0.755611	0.920298	0.00210652	locus_327.cred1	3943075	7.176	7.176e-13	0.537773		No		TRUE
rs1497572	4	46059130	A	C	GABRA2	ENSG00000151834	2.51318	0.75813	0.921166	2.30551	0.755611	0.920298	0.00209723	locus_327.cred1	3943075	7.175	7.23e-13	0.537773		No		TRUE
rs6828686	4	46047774	G	A	GABRA2	ENSG00000151834	2.51318	0.75813	0.921166	2.30551	0.755611	0.920298	0.00209597	locus_327.cred1	3943075	7.18	6.984e-13	0.538767		No		TRUE
rs6811066	4	46063007	G	T	GABRA2	ENSG00000151834	2.51318	0.75813	0.921166	2.30551	0.755611	0.920298	0.00208791	locus_327.cred1	3943075	7.174	7.285e-13	0.537773		No		TRUE
rs6847995	4	46063248	T	C	GABRA2	ENSG00000151834	2.51318	0.75813	0.921166	2.30551	0.755611	0.920298	0.00206824	locus_327.cred1	3943075	7.172	7.404e-13	0.537773		No		TRUE
rs6838525	4	46066356	C	T	GABRA2	ENSG00000151834	2.51318	0.75813	0.921166	2.30551	0.755611	0.920298	0.00204905	locus_327.cred1	3943075	7.17	7.522e-13	0.537773		No		TRUE
rs10025059	4	46049175	T	C	GABRA2	ENSG00000151834	2.51318	0.75813	0.921166	2.30551	0.755611	0.920298	0.00204382	locus_327.cred1	3943075	7.152	8.539e-13	0.536779		No		TRUE
rs10018131	4	46067023	T	C	GABRA2	ENSG00000151834	2.51318	0.75813	0.921166	2.30551	0.755611	0.920298	0.00201251	locus_327.cred1	3943075	7.165	7.756e-13	0.537773		No		TRUE
rs1948609	4	46062772	A	C	GABRA2	ENSG00000151834	2.51318	0.75813	0.921166	2.30551	0.755611	0.920298	0.00196838	locus_327.cred1	3943075	7.16	8.054e-13	0.537773		No		TRUE
rs172156	4	46326989	T	C	GABRA2	ENSG00000151834	2.51318	0.43856	0.843316	2.30551	0.434329	0.842027	0.217902	locus_327.cred2	4246716	5.086	3.664e-07	0.5666	0.497696	No	No	TRUE
rs535890	4	46288746	A	T	GABRA2	ENSG00000151834	2.51318	0.43856	0.843316	2.30551	0.434329	0.842027	0.0715272	locus_327.cred2	4246716	-5.067	4.04e-07	0.428429	0.227343	No	No	TRUE
rs483160	4	46287075	T	G	GABRA2	ENSG00000151834	2.51318	0.43856	0.843316	2.30551	0.434329	0.842027	0.0534097	locus_327.cred2	3943075	-6.282	3.337e-10	0.428429		No		TRUE
rs10014375	4	46299609	T	A	GABRA2	ENSG00000151834	2.51318	0.43856	0.843316	2.30551	0.434329	0.842027	0.0363537	locus_327.cred2	3943075	6.263	3.765e-10	0.572565		No		TRUE
rs279844	4	46329655	A	T	GABRA2	ENSG00000151834	2.51318	0.43856	0.843316	2.30551	0.434329	0.842027	0.0252409	locus_327.cred2	4246716	5.035	4.78e-07	0.552684	0.519969	No	No	TRUE
rs2196882	4	46294063	G	T	GABRA2	ENSG00000151834	2.51318	0.43856	0.843316	2.30551	0.434329	0.842027	0.0243114	locus_327.cred2	4246716	4.887	1.026e-06	0.571571	0.771889	No	No	TRUE
rs9997059	4	46291306	A	C	GABRA2	ENSG00000151834	2.51318	0.43856	0.843316	2.30551	0.434329	0.842027	0.0240478	locus_327.cred2	4246716	4.918	8.746e-07	0.571571	0.758833	No	No	TRUE
rs10212704	4	46290853	A	G	GABRA2	ENSG00000151834	2.51318	0.43856	0.843316	2.30551	0.434329	0.842027	0.0232562	locus_327.cred2	4246716	4.893	9.923e-07	0.571571	0.771889	No	No	TRUE
rs573400	4	46252066	C	T	GABRA2	ENSG00000151834	2.51318	0.43856	0.843316	2.30551	0.434329	0.842027	0.0203566	locus_327.cred2	4246716	-5.221	1.781e-07	0.417495	0.241167	No	No	TRUE
rs166786	4	46331697	A	T	GABRA2	ENSG00000151834	2.51318	0.43856	0.843316	2.30551	0.434329	0.842027	0.0200093	locus_327.cred2	4246716	4.994	5.905e-07	0.554672	0.715054	No	No	TRUE
rs10010493	4	46292311	G	T	GABRA2	ENSG00000151834	2.51318	0.43856	0.843316	2.30551	0.434329	0.842027	0.0166299	locus_327.cred2	4246716	4.9	9.588e-07	0.571571	0.771889	No	No	TRUE
rs279826	4	46334209	A	G	GABRA2	ENSG00000151834	2.51318	0.43856	0.843316	2.30551	0.434329	0.842027	0.0164035	locus_327.cred2	4246716	4.974	6.569e-07	0.552684	0.519201	No	No	TRUE
rs548260	4	46268484	G	A	GABRA2	ENSG00000151834	2.51318	0.43856	0.843316	2.30551	0.434329	0.842027	0.0163273	locus_327.cred2	3943075	-6.338	2.328e-10	0.419483		No		TRUE
rs175930	4	46330977	T	C	GABRA2	ENSG00000151834	2.51318	0.43856	0.843316	2.30551	0.434329	0.842027	0.0143821	locus_327.cred2	4246716	4.996	5.855e-07	0.555666	0.715054	No	No	TRUE
rs279858	4	46314593	T	C	GABRA2	ENSG00000151834	2.51318	0.43856	0.843316	2.30551	0.434329	0.842027	0.0124939	locus_327.cred2	4246716	4.857	1.19e-06	0.571571	0.772657	No	No	TRUE
rs279871	4	46305733	T	C	GABRA2	ENSG00000151834	2.51318	0.43856	0.843316	2.30551	0.434329	0.842027	0.0120164	locus_327.cred2	4246716	4.859	1.181e-06	0.571571	0.759601	No	No	TRUE
rs279861	4	46313325	G	C	GABRA2	ENSG00000151834	2.51318	0.43856	0.843316	2.30551	0.434329	0.842027	0.0111916	locus_327.cred2	4246716	4.842	1.287e-06	0.572565	0.773425	No	No	TRUE
rs279863	4	46313022	C	A	GABRA2	ENSG00000151834	2.51318	0.43856	0.843316	2.30551	0.434329	0.842027	0.0109798	locus_327.cred2	4246716	4.855	1.206e-06	0.572565	0.772657	No	No	TRUE
rs279830	4	46335681	G	A	GABRA2	ENSG00000151834	2.51318	0.43856	0.843316	2.30551	0.434329	0.842027	0.0102801	locus_327.cred2	4246716	4.991	6.014e-07	0.557654	0.743472	No	No	TRUE
rs183961	4	46331028	T	C	GABRA2	ENSG00000151834	2.51318	0.43856	0.843316	2.30551	0.434329	0.842027	0.00949877	locus_327.cred2	4246716	5.058	4.245e-07	0.55666	0.754992	No	No	TRUE
rs279846	4	46329886	C	T	GABRA2	ENSG00000151834	2.51318	0.43856	0.843316	2.30551	0.434329	0.842027	0.00846396	locus_327.cred2	4246716	5.072	3.927e-07	0.555666	0.709677	No	No	TRUE
rs279862	4	46313309	T	G	GABRA2	ENSG00000151834	2.51318	0.43856	0.843316	2.30551	0.434329	0.842027	0.0084182	locus_327.cred2	4246716	4.803	1.564e-06	0.572565	0.773425	No	No	TRUE
rs279831	4	46335812	G	C	GABRA2	ENSG00000151834	2.51318	0.43856	0.843316	2.30551	0.434329	0.842027	0.00833156	locus_327.cred2	4246716	4.973	6.601e-07	0.557654	0.743472	No	No	TRUE
rs279828	4	46334810	A	C	GABRA2	ENSG00000151834	2.51318	0.43856	0.843316	2.30551	0.434329	0.842027	0.00799307	locus_327.cred2	4246716	4.936	7.965e-07	0.554672	0.71659	No	No	TRUE
rs183962	4	46316688	C	T	GABRA2	ENSG00000151834	2.51318	0.43856	0.843316	2.30551	0.434329	0.842027	0.00771901	locus_327.cred2	4246716	4.773	1.817e-06	0.572565	0.771889	No	No	TRUE
rs279847	4	46324630	G	T	GABRA2	ENSG00000151834	2.51318	0.43856	0.843316	2.30551	0.434329	0.842027	0.00749543	locus_327.cred2	3943075	6.129	8.859e-10	0.574553		No		TRUE
rs1440129	4	46333121	C	A	GABRA2	ENSG00000151834	2.51318	0.43856	0.843316	2.30551	0.434329	0.842027	0.00725511	locus_327.cred2	4246716	5.05	4.416e-07	0.55666	0.731951	No	No	TRUE
rs279845	4	46329723	T	A	GABRA2	ENSG00000151834	2.51318	0.43856	0.843316	2.30551	0.434329	0.842027	0.00674868	locus_327.cred2	4246716	5.098	3.43e-07	0.555666	0.735023	No	No	TRUE
rs1440130	4	46333253	T	C	GABRA2	ENSG00000151834	2.51318	0.43856	0.843316	2.30551	0.434329	0.842027	0.00611693	locus_327.cred2	4246716	5.018	5.227e-07	0.555666	0.705837	No	No	TRUE
rs203654	4	46332469	G	T	GABRA2	ENSG00000151834	2.51318	0.43856	0.843316	2.30551	0.434329	0.842027	0.00586577	locus_327.cred2	4246716	4.956	7.205e-07	0.555666	0.707373	No	No	TRUE
rs567926	4	46241769	G	A	GABRA2	ENSG00000151834	2.51318	0.43856	0.843316	2.30551	0.434329	0.842027	0.00567578	locus_327.cred2	3943075	-6.143	8.081e-10	0.419483		No		TRUE
rs575048	4	46288221	T	A	GABRA2	ENSG00000151834	2.51318	0.43856	0.843316	2.30551	0.434329	0.842027	0.00552982	locus_327.cred2	3943075	-5.986	2.145e-09	0.428429		No		TRUE
rs28873227	4	46294578	A	G	GABRA2	ENSG00000151834	2.51318	0.43856	0.843316	2.30551	0.434329	0.842027	0.00509519	locus_327.cred2	4246716	5.093	3.517e-07	0.571571	0.715822	No	No	TRUE
rs279827	4	46334702	A	G	GABRA2	ENSG00000151834	2.51318	0.43856	0.843316	2.30551	0.434329	0.842027	0.0048315	locus_327.cred2	4246716	4.949	7.472e-07	0.554672	0.707373	No	No	TRUE
rs535066	4	46240287	G	T	GABRA2	ENSG00000151834	2.51318	0.43856	0.843316	2.30551	0.434329	0.842027	0.00453005	locus_327.cred2	3943075	-6.092	1.114e-09	0.416501		No		TRUE
rs482179	4	46287179	C	T	GABRA2	ENSG00000151834	2.51318	0.43856	0.843316	2.30551	0.434329	0.842027	0.0042645	locus_327.cred2	3943075	-5.952	2.653e-09	0.428429		No		TRUE
rs486040	4	46245270	T	A	GABRA2	ENSG00000151834	2.51318	0.43856	0.843316	2.30551	0.434329	0.842027	0.00423664	locus_327.cred2	3943075	-6.087	1.151e-09	0.417495		No		TRUE
rs13119741	4	46289015	G	A	GABRA2	ENSG00000151834	2.51318	0.43856	0.843316	2.30551	0.434329	0.842027	0.00406835	locus_327.cred2	3943075	-5.945	2.756e-09	0.428429		No		TRUE
rs537787	4	46288543	T	C	GABRA2	ENSG00000151834	2.51318	0.43856	0.843316	2.30551	0.434329	0.842027	0.00406734	locus_327.cred2	3943075	-5.945	2.757e-09	0.428429		No		TRUE
rs487965	4	46232957	T	C	GABRA2	ENSG00000151834	2.51318	0.43856	0.843316	2.30551	0.434329	0.842027	0.00396053	locus_327.cred2	3943075	-6.061	1.352e-09	0.415507		No		TRUE
rs566776	4	46241929	G	A	GABRA2	ENSG00000151834	2.51318	0.43856	0.843316	2.30551	0.434329	0.842027	0.00383489	locus_327.cred2	3943075	-6.087	1.154e-09	0.418489		No		TRUE
rs532011	4	46243447	C	T	GABRA2	ENSG00000151834	2.51318	0.43856	0.843316	2.30551	0.434329	0.842027	0.0037849	locus_327.cred2	3943075	-6.072	1.265e-09	0.417495		No		TRUE
rs517350	4	46244124	C	T	GABRA2	ENSG00000151834	2.51318	0.43856	0.843316	2.30551	0.434329	0.842027	0.00373996	locus_327.cred2	3943075	-6.083	1.178e-09	0.418489		No		TRUE
rs491595	4	46244675	C	T	GABRA2	ENSG00000151834	2.51318	0.43856	0.843316	2.30551	0.434329	0.842027	0.00361836	locus_327.cred2	3943075	-6.066	1.313e-09	0.417495		No		TRUE
rs2350772	4	46293351	C	T	GABRA2	ENSG00000151834	2.51318	0.43856	0.843316	2.30551	0.434329	0.842027	0.00336703	locus_327.cred2	3943075	6	1.971e-09	0.567594		No		TRUE
rs2350771	4	46293346	G	A	GABRA2	ENSG00000151834	2.51318	0.43856	0.843316	2.30551	0.434329	0.842027	0.00317454	locus_327.cred2	3943075	5.989	2.111e-09	0.567594		No		TRUE
rs507646	4	46239579	C	T	GABRA2	ENSG00000151834	2.51318	0.43856	0.843316	2.30551	0.434329	0.842027	0.00315473	locus_327.cred2	3943075	-6.044	1.507e-09	0.416501		No		TRUE
rs533394	4	46239601	T	A	GABRA2	ENSG00000151834	2.51318	0.43856	0.843316	2.30551	0.434329	0.842027	0.00312977	locus_327.cred2	3943075	-6.03	1.644e-09	0.415507		No		TRUE
rs571576	4	46236233	G	T	GABRA2	ENSG00000151834	2.51318	0.43856	0.843316	2.30551	0.434329	0.842027	0.00299356	locus_327.cred2	3943075	-6.024	1.706e-09	0.415507		No		TRUE
rs1808851	4	46311447	T	C	GABRA2	ENSG00000151834	2.51318	0.43856	0.843316	2.30551	0.434329	0.842027	0.00299215	locus_327.cred2	4246716	5.06	4.203e-07	0.571571	0.717358	No	No	TRUE
rs572227	4	46251393	T	C	GABRA2	ENSG00000151834	2.51318	0.43856	0.843316	2.30551	0.434329	0.842027	0.00282388	locus_327.cred2	3943075	-6.122	9.214e-10	0.417495		No		TRUE
rs481375	4	46224913	A	G	GABRA2	ENSG00000151834	2.51318	0.43856	0.843316	2.30551	0.434329	0.842027	0.00275665	locus_327.cred2	3943075	-6.012	1.827e-09	0.415507		No		TRUE
rs561779	4	46238778	A	G	GABRA2	ENSG00000151834	2.51318	0.43856	0.843316	2.30551	0.434329	0.842027	0.00274094	locus_327.cred2	3943075	-6.025	1.694e-09	0.416501		No		TRUE
rs506644	4	46239450	C	T	GABRA2	ENSG00000151834	2.51318	0.43856	0.843316	2.30551	0.434329	0.842027	0.0027303	locus_327.cred2	3943075	-6.024	1.699e-09	0.416501		No		TRUE
rs574091	4	46228078	T	A	GABRA2	ENSG00000151834	2.51318	0.43856	0.843316	2.30551	0.434329	0.842027	0.00265676	locus_327.cred2	3943075	-6.008	1.884e-09	0.415507		No		TRUE
rs556385	4	46231332	A	G	GABRA2	ENSG00000151834	2.51318	0.43856	0.843316	2.30551	0.434329	0.842027	0.00261545	locus_327.cred2	3943075	-6.018	1.761e-09	0.416501		No		TRUE
rs543351	4	46246425	C	T	GABRA2	ENSG00000151834	2.51318	0.43856	0.843316	2.30551	0.434329	0.842027	0.00259367	locus_327.cred2	3943075	-6.098	1.075e-09	0.416501		No		TRUE
rs497068	4	46250677	G	A	GABRA2	ENSG00000151834	2.51318	0.43856	0.843316	2.30551	0.434329	0.842027	0.00258558	locus_327.cred2	3943075	-6.126	9.013e-10	0.418489		No		TRUE
rs495818	4	46247898	C	T	GABRA2	ENSG00000151834	2.51318	0.43856	0.843316	2.30551	0.434329	0.842027	0.00248884	locus_327.cred2	3943075	-6.092	1.113e-09	0.416501		No		TRUE
rs525310	4	46228118	T	C	GABRA2	ENSG00000151834	2.51318	0.43856	0.843316	2.30551	0.434329	0.842027	0.00244819	locus_327.cred2	3943075	-5.996	2.016e-09	0.415507		No		TRUE
rs526063	4	46248971	G	A	GABRA2	ENSG00000151834	2.51318	0.43856	0.843316	2.30551	0.434329	0.842027	0.00240219	locus_327.cred2	3943075	-6.101	1.056e-09	0.417495		No		TRUE
rs489266	4	46214525	C	T	GABRA2	ENSG00000151834	2.51318	0.43856	0.843316	2.30551	0.434329	0.842027	0.00234892	locus_327.cred2	3943075	-5.991	2.087e-09	0.415507		No		TRUE
rs575100	4	46228221	T	G	GABRA2	ENSG00000151834	2.51318	0.43856	0.843316	2.30551	0.434329	0.842027	0.00234555	locus_327.cred2	3943075	-6.006	1.898e-09	0.414513		No		TRUE
rs541418	4	46253216	C	T	GABRA2	ENSG00000151834	2.51318	0.43856	0.843316	2.30551	0.434329	0.842027	0.00233304	locus_327.cred2	3943075	-6.097	1.083e-09	0.417495		No		TRUE
rs542432	4	46246540	C	A	GABRA2	ENSG00000151834	2.51318	0.43856	0.843316	2.30551	0.434329	0.842027	0.00230188	locus_327.cred2	3943075	-6.095	1.095e-09	0.417495		No		TRUE
rs525862	4	46249047	T	A	GABRA2	ENSG00000151834	2.51318	0.43856	0.843316	2.30551	0.434329	0.842027	0.00229798	locus_327.cred2	3943075	-6.11	9.959e-10	0.418489		No		TRUE
rs10805144	4	46352508	G	A	GABRA2	ENSG00000151834	2.51318	0.43856	0.843316	2.30551	0.434329	0.842027	0.00226891	locus_327.cred2	3943075	-6.178	6.497e-10	0.420477		No		TRUE
rs499073	4	46215278	T	A	GABRA2	ENSG00000151834	2.51318	0.43856	0.843316	2.30551	0.434329	0.842027	0.00225699	locus_327.cred2	3943075	-5.986	2.157e-09	0.415507		No		TRUE
rs279834	4	46338299	G	C	GABRA2	ENSG00000151834	2.51318	0.43856	0.843316	2.30551	0.434329	0.842027	0.00222243	locus_327.cred2	3943075	6.13	8.807e-10	0.580517		No		TRUE
rs279833	4	46338190	T	A	GABRA2	ENSG00000151834	2.51318	0.43856	0.843316	2.30551	0.434329	0.842027	0.00220089	locus_327.cred2	3943075	6.128	8.88e-10	0.580517		No		TRUE
rs203655	4	46316809	T	A	GABRA2	ENSG00000151834	2.51318	0.43856	0.843316	2.30551	0.434329	0.842027	0.00212827	locus_327.cred2	4246716	4.948	7.509e-07	0.571571	0.719662	No	No	TRUE
rs279836	4	46339070	T	A	GABRA2	ENSG00000151834	2.51318	0.43856	0.843316	2.30551	0.434329	0.842027	0.00212728	locus_327.cred2	3943075	6.157	7.396e-10	0.579523		No		TRUE
rs536086	4	46247221	G	C	GABRA2	ENSG00000151834	2.51318	0.43856	0.843316	2.30551	0.434329	0.842027	0.0020983	locus_327.cred2	3943075	-6.098	1.075e-09	0.418489		No		TRUE
rs475214	4	46228716	T	A	GABRA2	ENSG00000151834	2.51318	0.43856	0.843316	2.30551	0.434329	0.842027	0.00203408	locus_327.cred2	3943075	-6.053	1.426e-09	0.419483		No		TRUE
rs279857	4	46317759	G	A	GABRA2	ENSG00000151834	2.51318	0.43856	0.843316	2.30551	0.434329	0.842027	0.00200258	locus_327.cred2	4246716	4.947	7.527e-07	0.569583	0.387865	No	No	TRUE
rs9291282	4	46289199	T	C	GABRA2	ENSG00000151834	2.51318	0.43856	0.843316	2.30551	0.434329	0.842027	0.00199794	locus_327.cred2	3943075	5.85	4.921e-09	0.571571		No		TRUE
rs279837	4	46339323	A	G	GABRA2	ENSG00000151834	2.51318	0.43856	0.843316	2.30551	0.434329	0.842027	0.00193924	locus_327.cred2	3943075	6.145	8.004e-10	0.579523		No		TRUE
rs279841	4	46340763	G	A	GABRA2	ENSG00000151834	2.51318	0.43856	0.843316	2.30551	0.434329	0.842027	0.00190351	locus_327.cred2	3943075	6.087	1.153e-09	0.581511		No		TRUE
rs577970	4	46235528	G	C	GABRA2	ENSG00000151834	2.51318	0.43856	0.843316	2.30551	0.434329	0.842027	0.0018855	locus_327.cred2	3943075	-6.042	1.52e-09	0.419483		No		TRUE
rs492994	4	46228967	A	G	GABRA2	ENSG00000151834	2.51318	0.43856	0.843316	2.30551	0.434329	0.842027	0.00186658	locus_327.cred2	3943075	-6.041	1.533e-09	0.419483		No		TRUE
rs279839	4	46339538	G	A	GABRA2	ENSG00000151834	2.51318	0.43856	0.843316	2.30551	0.434329	0.842027	0.0018571	locus_327.cred2	3943075	6.139	8.305e-10	0.579523		No		TRUE
rs279838	4	46339501	A	G	GABRA2	ENSG00000151834	2.51318	0.43856	0.843316	2.30551	0.434329	0.842027	0.00183829	locus_327.cred2	3943075	6.138	8.378e-10	0.579523		No		TRUE
rs487493	4	46228379	T	C	GABRA2	ENSG00000151834	2.51318	0.43856	0.843316	2.30551	0.434329	0.842027	0.00180795	locus_327.cred2	3943075	-6.037	1.574e-09	0.419483		No		TRUE
rs492961	4	46228960	A	G	GABRA2	ENSG00000151834	2.51318	0.43856	0.843316	2.30551	0.434329	0.842027	0.00177826	locus_327.cred2	3943075	-6.034	1.596e-09	0.419483		No		TRUE
rs534787	4	46232696	C	T	GABRA2	ENSG00000151834	2.51318	0.43856	0.843316	2.30551	0.434329	0.842027	0.0017774	locus_327.cred2	3943075	-6.034	1.597e-09	0.419483		No		TRUE
rs520501	4	46229687	T	C	GABRA2	ENSG00000151834	2.51318	0.43856	0.843316	2.30551	0.434329	0.842027	0.00175826	locus_327.cred2	3943075	-6.033	1.612e-09	0.419483		No		TRUE
rs522636	4	46227847	C	T	GABRA2	ENSG00000151834	2.51318	0.43856	0.843316	2.30551	0.434329	0.842027	0.00175824	locus_327.cred2	3943075	-6.033	1.612e-09	0.419483		No		TRUE
rs520476	4	46229674	C	T	GABRA2	ENSG00000151834	2.51318	0.43856	0.843316	2.30551	0.434329	0.842027	0.00175531	locus_327.cred2	3943075	-6.033	1.614e-09	0.419483		No		TRUE
rs504696	4	46229571	G	A	GABRA2	ENSG00000151834	2.51318	0.43856	0.843316	2.30551	0.434329	0.842027	0.00169208	locus_327.cred2	3943075	-6.028	1.664e-09	0.419483		No		TRUE
rs279842	4	46340956	T	C	GABRA2	ENSG00000151834	2.51318	0.43856	0.843316	2.30551	0.434329	0.842027	0.00168771	locus_327.cred2	3943075	6.126	9.011e-10	0.579523		No		TRUE
rs28800541	4	46292203	C	G	GABRA2	ENSG00000151834	2.51318	0.43856	0.843316	2.30551	0.434329	0.842027	0.00167979	locus_327.cred2	3943075	5.826	5.668e-09	0.571571		No		TRUE
rs523456	4	46227916	A	C	GABRA2	ENSG00000151834	2.51318	0.43856	0.843316	2.30551	0.434329	0.842027	0.00165011	locus_327.cred2	3943075	-6.024	1.7e-09	0.419483		No		TRUE
rs488309	4	46228441	T	C	GABRA2	ENSG00000151834	2.51318	0.43856	0.843316	2.30551	0.434329	0.842027	0.00162217	locus_327.cred2	3943075	-6.022	1.724e-09	0.419483		No		TRUE
rs517134	4	46279117	T	G	GABRA2	ENSG00000151834	2.51318	0.43856	0.843316	2.30551	0.434329	0.842027	0.00161015	locus_327.cred2	3943075	-5.984	2.177e-09	0.420477		No		TRUE
rs573309	4	46225889	G	A	GABRA2	ENSG00000151834	2.51318	0.43856	0.843316	2.30551	0.434329	0.842027	0.00160533	locus_327.cred2	3943075	-6.02	1.74e-09	0.419483		No		TRUE
rs523462	4	46227923	T	A	GABRA2	ENSG00000151834	2.51318	0.43856	0.843316	2.30551	0.434329	0.842027	0.00160498	locus_327.cred2	3943075	-6.02	1.74e-09	0.419483		No		TRUE
rs526752	4	46276629	G	A	GABRA2	ENSG00000151834	2.51318	0.43856	0.843316	2.30551	0.434329	0.842027	0.00159386	locus_327.cred2	3943075	-5.962	2.486e-09	0.421471		No		TRUE
rs509887	4	46225650	T	G	GABRA2	ENSG00000151834	2.51318	0.43856	0.843316	2.30551	0.434329	0.842027	0.00159274	locus_327.cred2	3943075	-6.019	1.751e-09	0.419483		No		TRUE
rs538200	4	46226436	A	T	GABRA2	ENSG00000151834	2.51318	0.43856	0.843316	2.30551	0.434329	0.842027	0.00153944	locus_327.cred2	3943075	-6.015	1.802e-09	0.419483		No		TRUE
rs493674	4	46214726	T	C	GABRA2	ENSG00000151834	2.51318	0.43856	0.843316	2.30551	0.434329	0.842027	0.0015329	locus_327.cred2	3943075	-6.01	1.855e-09	0.418489		No		TRUE
rs279840	4	46340406	G	T	GABRA2	ENSG00000151834	2.51318	0.43856	0.843316	2.30551	0.434329	0.842027	0.00151815	locus_327.cred2	3943075	6.112	9.863e-10	0.579523		No		TRUE
rs490102	4	46273584	C	G	GABRA2	ENSG00000151834	2.51318	0.43856	0.843316	2.30551	0.434329	0.842027	0.00147219	locus_327.cred2	3943075	-5.972	2.346e-09	0.420477		No		TRUE
rs494984	4	46270129	A	G	GABRA2	ENSG00000151834	2.51318	0.43856	0.843316	2.30551	0.434329	0.842027	0.00146893	locus_327.cred2	3943075	-5.972	2.35e-09	0.420477		No		TRUE
rs508938	4	46225557	T	C	GABRA2	ENSG00000151834	2.51318	0.43856	0.843316	2.30551	0.434329	0.842027	0.00145033	locus_327.cred2	3943075	-6.007	1.894e-09	0.419483		No		TRUE
rs552174	4	46269136	C	T	GABRA2	ENSG00000151834	2.51318	0.43856	0.843316	2.30551	0.434329	0.842027	0.00141559	locus_327.cred2	3943075	-5.966	2.424e-09	0.420477		No		TRUE
rs552538	4	46230846	G	A	GABRA2	ENSG00000151834	2.51318	0.43856	0.843316	2.30551	0.434329	0.842027	0.00140658	locus_327.cred2	3943075	-6.002	1.944e-09	0.419483		No		TRUE
rs554112	4	46262776	A	C	GABRA2	ENSG00000151834	2.51318	0.43856	0.843316	2.30551	0.434329	0.842027	0.00140134	locus_327.cred2	3943075	-5.978	2.257e-09	0.421471		No		TRUE
rs577544	4	46278859	C	A	GABRA2	ENSG00000151834	2.51318	0.43856	0.843316	2.30551	0.434329	0.842027	0.00139189	locus_327.cred2	3943075	-5.964	2.459e-09	0.420477		No		TRUE
rs537134	4	46271268	C	G	GABRA2	ENSG00000151834	2.51318	0.43856	0.843316	2.30551	0.434329	0.842027	0.00138825	locus_327.cred2	3943075	-5.979	2.244e-09	0.421471		No		TRUE
rs493592	4	46264776	G	A	GABRA2	ENSG00000151834	2.51318	0.43856	0.843316	2.30551	0.434329	0.842027	0.00138753	locus_327.cred2	3943075	-5.964	2.465e-09	0.420477		No		TRUE
rs543809	4	46274590	G	A	GABRA2	ENSG00000151834	2.51318	0.43856	0.843316	2.30551	0.434329	0.842027	0.00138188	locus_327.cred2	3943075	-5.963	2.473e-09	0.420477		No		TRUE
rs28640041	4	46299975	T	C	GABRA2	ENSG00000151834	2.51318	0.43856	0.843316	2.30551	0.434329	0.842027	0.00136963	locus_327.cred2	3943075	5.799	6.691e-09	0.571571		No		TRUE
rs538773	4	46264839	A	G	GABRA2	ENSG00000151834	2.51318	0.43856	0.843316	2.30551	0.434329	0.842027	0.0013649	locus_327.cred2	3943075	-5.962	2.499e-09	0.420477		No		TRUE
rs7669378	4	46295718	G	C	GABRA2	ENSG00000151834	2.51318	0.43856	0.843316	2.30551	0.434329	0.842027	0.0013588	locus_327.cred2	3943075	5.797	6.734e-09	0.571571		No		TRUE
rs1440133	4	46201920	A	G	GABRA2	ENSG00000151834	2.51318	0.43856	0.843316	2.30551	0.434329	0.842027	0.00135433	locus_327.cred2	3943075	-5.916	3.295e-09	0.415507		No		TRUE
rs7699453	4	46295700	T	C	GABRA2	ENSG00000151834	2.51318	0.43856	0.843316	2.30551	0.434329	0.842027	0.0013486	locus_327.cred2	3943075	5.796	6.775e-09	0.571571		No		TRUE
rs2439209	4	46274771	C	T	GABRA2	ENSG00000151834	2.51318	0.43856	0.843316	2.30551	0.434329	0.842027	0.00134325	locus_327.cred2	3943075	-5.959	2.533e-09	0.420477		No		TRUE
rs552116	4	46269117	T	A	GABRA2	ENSG00000151834	2.51318	0.43856	0.843316	2.30551	0.434329	0.842027	0.00134111	locus_327.cred2	3943075	-5.959	2.536e-09	0.420477		No		TRUE
rs2350770	4	46293307	A	G	GABRA2	ENSG00000151834	2.51318	0.43856	0.843316	2.30551	0.434329	0.842027	0.00134008	locus_327.cred2	3943075	5.796	6.81e-09	0.571571		No		TRUE
rs544993	4	46274980	T	G	GABRA2	ENSG00000151834	2.51318	0.43856	0.843316	2.30551	0.434329	0.842027	0.00134001	locus_327.cred2	3943075	-5.959	2.538e-09	0.420477		No		TRUE
rs525630	4	46268570	G	A	GABRA2	ENSG00000151834	2.51318	0.43856	0.843316	2.30551	0.434329	0.842027	0.00132275	locus_327.cred2	3943075	-5.986	2.157e-09	0.422465		No		TRUE
rs10004122	4	46346657	A	G	GABRA2	ENSG00000151834	2.51318	0.43856	0.843316	2.30551	0.434329	0.842027	0.00128403	locus_327.cred2	3943075	6.123	9.211e-10	0.578529		No		TRUE
rs515914	4	46264682	C	T	GABRA2	ENSG00000151834	2.51318	0.43856	0.843316	2.30551	0.434329	0.842027	0.00124981	locus_327.cred2	3943075	-5.949	2.69e-09	0.420477		No		TRUE
rs6833452	4	46354731	C	T	GABRA2	ENSG00000151834	2.51318	0.43856	0.843316	2.30551	0.434329	0.842027	0.00123671	locus_327.cred2	3943075	-6.095	1.091e-09	0.420477		No		TRUE
rs530329	4	46281119	C	T	GABRA2	ENSG00000151834	2.51318	0.43856	0.843316	2.30551	0.434329	0.842027	0.00120713	locus_327.cred2	3943075	-5.945	2.769e-09	0.420477		No		TRUE
rs576666	4	46202377	T	G	GABRA2	ENSG00000151834	2.51318	0.43856	0.843316	2.30551	0.434329	0.842027	0.0011998	locus_327.cred2	3943075	-5.9	3.643e-09	0.415507		No		TRUE
rs1837496	4	46297208	A	T	GABRA2	ENSG00000151834	2.51318	0.43856	0.843316	2.30551	0.434329	0.842027	0.00119838	locus_327.cred2	3943075	5.811	6.214e-09	0.572565		No		TRUE
rs2196881	4	46294072	G	A	GABRA2	ENSG00000151834	2.51318	0.43856	0.843316	2.30551	0.434329	0.842027	0.00117802	locus_327.cred2	3943075	5.858	4.685e-09	0.567594		No		TRUE
rs2350773	4	46293493	A	C	GABRA2	ENSG00000151834	2.51318	0.43856	0.843316	2.30551	0.434329	0.842027	0.00117004	locus_327.cred2	3943075	5.777	7.604e-09	0.571571		No		TRUE
rs279821	4	46346270	T	G	GABRA2	ENSG00000151834	2.51318	0.43856	0.843316	2.30551	0.434329	0.842027	0.00116829	locus_327.cred2	3943075	6.11	9.988e-10	0.578529		No		TRUE
rs279856	4	46317923	C	A	GABRA2	ENSG00000151834	2.51318	0.43856	0.843316	2.30551	0.434329	0.842027	0.00112208	locus_327.cred2	4246716	4.951	7.383e-07	0.569583	0.376344	No	No	TRUE
rs570152	4	46266151	C	T	GABRA2	ENSG00000151834	2.51318	0.43856	0.843316	2.30551	0.434329	0.842027	0.00112076	locus_327.cred2	3943075	-5.935	2.946e-09	0.420477		No		TRUE
rs527710	4	46209845	G	C	GABRA2	ENSG00000151834	2.51318	0.43856	0.843316	2.30551	0.434329	0.842027	0.00108975	locus_327.cred2	3943075	-5.886	3.945e-09	0.415507		No		TRUE
rs519270	4	46274451	T	C	GABRA2	ENSG00000151834	2.51318	0.43856	0.843316	2.30551	0.434329	0.842027	0.00108252	locus_327.cred2	3943075	-5.982	2.2e-09	0.422465		No		TRUE
rs279867	4	46308303	A	C	GABRA2	ENSG00000151834	2.51318	0.43856	0.843316	2.30551	0.434329	0.842027	0.00106249	locus_327.cred2	3943075	5.764	8.224e-09	0.571571		No		TRUE
rs6858870	4	46296306	A	G	GABRA2	ENSG00000151834	2.51318	0.43856	0.843316	2.30551	0.434329	0.842027	0.00105636	locus_327.cred2	3943075	5.791	6.982e-09	0.568588		No		TRUE
rs13152751	4	47014236	A	G	GABRB1	ENSG00000163288	1.62832	0.57969	0.876667	1.57427	0.591749	0.879107	0.251264	locus_328.cred1	3943075	8.346	7.072e-17	0.40159		No		TRUE
rs11940744	4	47030206	G	A	GABRB1	ENSG00000163288	1.62832	0.57969	0.876667	1.57427	0.591749	0.879107	0.0746339	locus_328.cred1	3943075	8.128	4.376e-16	0.40159		No		TRUE
rs7659639	4	47020858	A	G	GABRB1	ENSG00000163288	1.62832	0.57969	0.876667	1.57427	0.591749	0.879107	0.0738587	locus_328.cred1	3943075	8.126	4.447e-16	0.40159		No		TRUE
rs59535261	4	47014736	T	A	GABRB1	ENSG00000163288	1.62832	0.57969	0.876667	1.57427	0.591749	0.879107	0.0721392	locus_328.cred1	3943075	8.575	9.914e-18	0.505964		No		TRUE
rs56984276	4	47014582	T	C	GABRB1	ENSG00000163288	1.62832	0.57969	0.876667	1.57427	0.591749	0.879107	0.0672922	locus_328.cred1	3943075	8.562	1.111e-17	0.505964		No		TRUE
rs55807334	4	47014845	G	T	GABRB1	ENSG00000163288	1.62832	0.57969	0.876667	1.57427	0.591749	0.879107	0.0626289	locus_328.cred1	3943075	8.548	1.249e-17	0.505964		No		TRUE
rs45460902	4	47034075	G	A	GABRB1	ENSG00000163288	1.62832	0.57969	0.876667	1.57427	0.591749	0.879107	0.0486857	locus_328.cred1	3943075	8.524	1.535e-17	0.507952		No		TRUE
rs28438881	4	47029833	T	A	GABRB1	ENSG00000163288	1.62832	0.57969	0.876667	1.57427	0.591749	0.879107	0.0410628	locus_328.cred1	3943075	8.498	1.936e-17	0.486083		No		TRUE
rs10010460	4	47030696	T	C	GABRB1	ENSG00000163288	1.62832	0.57969	0.876667	1.57427	0.591749	0.879107	0.0400536	locus_328.cred1	3943075	8.493	2.017e-17	0.486083		No		TRUE
rs28710947	4	47031365	C	G	GABRB1	ENSG00000163288	1.62832	0.57969	0.876667	1.57427	0.591749	0.879107	0.0356267	locus_328.cred1	3943075	8.47	2.448e-17	0.486083		No		TRUE
rs67822962	4	47030762	C	A	GABRB1	ENSG00000163288	1.62832	0.57969	0.876667	1.57427	0.591749	0.879107	0.0348349	locus_328.cred1	3943075	8.46	2.668e-17	0.507952		No		TRUE
rs4368579	4	47021228	C	G	GABRB1	ENSG00000163288	1.62832	0.57969	0.876667	1.57427	0.591749	0.879107	0.0343743	locus_328.cred1	3943075	8.458	2.728e-17	0.507952		No		TRUE
rs6447528	4	47063167	T	C	GABRB1	ENSG00000163288	1.62832	0.57969	0.876667	1.57427	0.591749	0.879107	0.0244783	locus_328.cred1	3943075	8.306	9.87e-17	0.493042		No		TRUE
rs11935724	4	47029964	A	G	GABRB1	ENSG00000163288	1.62832	0.57969	0.876667	1.57427	0.591749	0.879107	0.0228039	locus_328.cred1	3943075	8.378	5.39e-17	0.507952		No		TRUE
rs41309288	4	47034626	C	G	GABRB1	ENSG00000163288	1.62832	0.57969	0.876667	1.57427	0.591749	0.879107	0.0146275	locus_328.cred1	3943075	8.351	6.76e-17	0.49006		No		TRUE
rs4499677	4	47055106	T	C	GABRB1	ENSG00000163288	1.62832	0.57969	0.876667	1.57427	0.591749	0.879107	0.012584	locus_328.cred1	3943075	8.175	2.969e-16	0.493042		No		TRUE
rs7356278	4	47046284	T	C	GABRB1	ENSG00000163288	1.62832	0.57969	0.876667	1.57427	0.591749	0.879107	0.0114977	locus_328.cred1	3943075	8.131	4.255e-16	0.492048		No		TRUE
rs2236781	4	47035087	G	C	GABRB1	ENSG00000163288	1.62832	0.57969	0.876667	1.57427	0.591749	0.879107	0.0105289	locus_328.cred1	3943075	8.287	1.158e-16	0.50994		No		TRUE
rs9999804	4	47046967	T	C	GABRB1	ENSG00000163288	1.62832	0.57969	0.876667	1.57427	0.591749	0.879107	0.0102546	locus_328.cred1	3943075	8.108	5.146e-16	0.492048		No		TRUE
rs6447527	4	47062882	T	C	GABRB1	ENSG00000163288	1.62832	0.57969	0.876667	1.57427	0.591749	0.879107	0.00694874	locus_328.cred1	3943075	8.114	4.9e-16	0.498012		No		TRUE
rs1076016	4	47290067	C	A	GABRB1	ENSG00000163288	1.62832	0.705951	0.905105	1.57427	0.827549	0.949741	0.353182	locus_328.cred2	3943075	8.362	6.152e-17	0.482107		No		TRUE
rs1076015	4	47289971	A	G	GABRB1	ENSG00000163288	1.62832	0.705951	0.905105	1.57427	0.827549	0.949741	0.332536	locus_328.cred2	3943075	8.354	6.626e-17	0.482107		No		TRUE
rs4396966	4	47291135	T	C	GABRB1	ENSG00000163288	1.62832	0.705951	0.905105	1.57427	0.827549	0.949741	0.309761	locus_328.cred2	3943075	8.343	7.231e-17	0.482107		No		TRUE
rs1398174	4	46927145	T	G	GABRA4	ENSG00000109158	1.67037	0.575198	0.875757	1.48282	0.576335	0.875988	0.138538	locus_328.cred3	4246716	-7.701	1.352e-14	0.464215	0.549155	No	No	TRUE
rs10004905	4	46927886	C	T	GABRA4	ENSG00000109158	1.67037	0.575198	0.875757	1.48282	0.576335	0.875988	0.123335	locus_328.cred3	4246716	-7.673	1.68e-14	0.464215	0.549155	No	No	TRUE
rs1512139	4	46926777	T	G	GABRA4	ENSG00000109158	1.67037	0.575198	0.875757	1.48282	0.576335	0.875988	0.121783	locus_328.cred3	4246716	-7.678	1.617e-14	0.464215	0.549155	No	No	TRUE
rs4637372	4	46928029	A	G	GABRA4	ENSG00000109158	1.67037	0.575198	0.875757	1.48282	0.576335	0.875988	0.110804	locus_328.cred3	4246716	-7.675	1.659e-14	0.464215	0.549155	No	No	TRUE
rs9291298	4	46926837	G	A	GABRA4	ENSG00000109158	1.67037	0.575198	0.875757	1.48282	0.576335	0.875988	0.0983719	locus_328.cred3	4246716	-7.657	1.899e-14	0.464215	0.549155	No	No	TRUE
rs713287	4	46940376	T	C	GABRA4	ENSG00000109158	1.67037	0.575198	0.875757	1.48282	0.576335	0.875988	0.0823471	locus_328.cred3	4246716	-7.709	1.27e-14	0.465209	0.525346	No	No	TRUE
rs1398171	4	46903352	C	G	GABRA4	ENSG00000109158	1.67037	0.575198	0.875757	1.48282	0.576335	0.875988	0.074732	locus_328.cred3	4246716	-7.642	2.137e-14	0.464215	0.552227	No	No	TRUE
rs10021503	4	46934481	A	G	GABRA4	ENSG00000109158	1.67037	0.575198	0.875757	1.48282	0.576335	0.875988	0.0479697	locus_328.cred3	4246716	-7.64	2.18e-14	0.464215	0.524578	No	No	TRUE
rs6843462	4	46936899	A	G	GABRA4	ENSG00000109158	1.67037	0.575198	0.875757	1.48282	0.576335	0.875988	0.0341948	locus_328.cred3	4246716	-7.583	3.379e-14	0.464215	0.525346	No	No	TRUE
rs1355578	4	46899621	T	C	GABRA4	ENSG00000109158	1.67037	0.575198	0.875757	1.48282	0.576335	0.875988	0.0338423	locus_328.cred3	4246716	-7.578	3.512e-14	0.464215	0.534562	No	No	TRUE
rs1512129	4	46902433	C	T	GABRA4	ENSG00000109158	1.67037	0.575198	0.875757	1.48282	0.576335	0.875988	0.0308592	locus_328.cred3	4246716	-7.562	3.967e-14	0.464215	0.534562	No	No	TRUE
rs7660336	4	46929668	G	C	GABRA4	ENSG00000109158	1.67037	0.575198	0.875757	1.48282	0.576335	0.875988	0.030511	locus_328.cred3	4246716	-7.577	3.545e-14	0.464215	0.525346	No	No	TRUE
rs1912962	4	46931352	G	A	GABRA4	ENSG00000109158	1.67037	0.575198	0.875757	1.48282	0.576335	0.875988	0.029318	locus_328.cred3	4246716	-7.582	3.393e-14	0.464215	0.525346	No	No	TRUE
rs1442098	4	47150803	A	G	GABRB1	ENSG00000163288	1.62832	0.333169	0.802055	1.57427	0.345285	0.807928	0.109705	locus_328.cred4	3943075	-4.301	1.697e-05	0.139165		No		TRUE
rs7695849	4	47149185	A	G	GABRB1	ENSG00000163288	1.62832	0.333169	0.802055	1.57427	0.345285	0.807928	0.0510251	locus_328.cred4	3943075	-4.159	3.195e-05	0.139165		No		TRUE
rs10001568	4	47150072	G	T	GABRB1	ENSG00000163288	1.62832	0.333169	0.802055	1.57427	0.345285	0.807928	0.0478616	locus_328.cred4	3943075	-4.147	3.369e-05	0.139165		No		TRUE
rs9991346	4	47150058	A	G	GABRB1	ENSG00000163288	1.62832	0.333169	0.802055	1.57427	0.345285	0.807928	0.0422721	locus_328.cred4	3943075	-4.124	3.732e-05	0.139165		No		TRUE
rs10805151	4	47150356	G	A	GABRB1	ENSG00000163288	1.62832	0.333169	0.802055	1.57427	0.345285	0.807928	0.0395683	locus_328.cred4	3943075	-4.111	3.94e-05	0.139165		No		TRUE
rs6819839	4	47168081	T	C	GABRB1	ENSG00000163288	1.62832	0.333169	0.802055	1.57427	0.345285	0.807928	0.0326836	locus_328.cred4	3943075	-4.074	4.611e-05	0.139165		No		TRUE
rs10938473	4	47155435	T	C	GABRB1	ENSG00000163288	1.62832	0.333169	0.802055	1.57427	0.345285	0.807928	0.0314204	locus_328.cred4	3943075	-4.067	4.763e-05	0.139165		No		TRUE
rs6853661	4	47148693	T	C	GABRB1	ENSG00000163288	1.62832	0.333169	0.802055	1.57427	0.345285	0.807928	0.0314119	locus_328.cred4	3943075	-4.118	3.816e-05	0.135189		No		TRUE
rs1372487	4	47157411	G	A	GABRB1	ENSG00000163288	1.62832	0.333169	0.802055	1.57427	0.345285	0.807928	0.0305042	locus_328.cred4	3943075	-4.061	4.881e-05	0.139165		No		TRUE
rs10016388	4	47163630	A	T	GABRB1	ENSG00000163288	1.62832	0.333169	0.802055	1.57427	0.345285	0.807928	0.0297696	locus_328.cred4	3943075	-4.057	4.979e-05	0.139165		No		TRUE
rs10001018	4	47152996	T	C	GABRB1	ENSG00000163288	1.62832	0.333169	0.802055	1.57427	0.345285	0.807928	0.0297471	locus_328.cred4	3943075	-4.056	4.982e-05	0.139165		No		TRUE
rs6847023	4	47155273	A	G	GABRB1	ENSG00000163288	1.62832	0.333169	0.802055	1.57427	0.345285	0.807928	0.0292944	locus_328.cred4	3943075	-4.054	5.046e-05	0.139165		No		TRUE
rs2882622	4	47154261	C	T	GABRB1	ENSG00000163288	1.62832	0.333169	0.802055	1.57427	0.345285	0.807928	0.0292772	locus_328.cred4	3943075	-4.053	5.048e-05	0.139165		No		TRUE
rs6447535	4	47154756	G	A	GABRB1	ENSG00000163288	1.62832	0.333169	0.802055	1.57427	0.345285	0.807928	0.0291365	locus_328.cred4	3943075	-4.052	5.068e-05	0.139165		No		TRUE
rs4695193	4	47159257	T	A	GABRB1	ENSG00000163288	1.62832	0.333169	0.802055	1.57427	0.345285	0.807928	0.0290872	locus_328.cred4	3943075	-4.052	5.075e-05	0.139165		No		TRUE
rs10938474	4	47155495	A	T	GABRB1	ENSG00000163288	1.62832	0.333169	0.802055	1.57427	0.345285	0.807928	0.0284392	locus_328.cred4	3943075	-4.048	5.17e-05	0.139165		No		TRUE
rs12505780	4	47156317	T	C	GABRB1	ENSG00000163288	1.62832	0.333169	0.802055	1.57427	0.345285	0.807928	0.0282946	locus_328.cred4	3943075	-4.047	5.192e-05	0.139165		No		TRUE
rs994447	4	47157701	G	C	GABRB1	ENSG00000163288	1.62832	0.333169	0.802055	1.57427	0.345285	0.807928	0.0281143	locus_328.cred4	3943075	-4.046	5.219e-05	0.139165		No		TRUE
rs6447536	4	47155062	C	T	GABRB1	ENSG00000163288	1.62832	0.333169	0.802055	1.57427	0.345285	0.807928	0.0278519	locus_328.cred4	3943075	-4.044	5.259e-05	0.139165		No		TRUE
rs6854338	4	47156486	A	T	GABRB1	ENSG00000163288	1.62832	0.333169	0.802055	1.57427	0.345285	0.807928	0.0273834	locus_328.cred4	3943075	-4.041	5.333e-05	0.139165		No		TRUE
rs6827925	4	47156545	G	A	GABRB1	ENSG00000163288	1.62832	0.333169	0.802055	1.57427	0.345285	0.807928	0.0256828	locus_328.cred4	3943075	-4.028	5.622e-05	0.139165		No		TRUE
rs988944	4	47163087	G	A	GABRB1	ENSG00000163288	1.62832	0.333169	0.802055	1.57427	0.345285	0.807928	0.0170269	locus_328.cred4	3943075	-4.837	1.316e-06	0.154076		No		TRUE
rs1542097	4	47161567	C	T	GABRB1	ENSG00000163288	1.62832	0.333169	0.802055	1.57427	0.345285	0.807928	0.0147665	locus_328.cred4	3943075	-4.86	1.171e-06	0.15507		No		TRUE
rs7689895	4	47155657	A	G	GABRB1	ENSG00000163288	1.62832	0.333169	0.802055	1.57427	0.345285	0.807928	0.0106002	locus_328.cred4	4246716	-3.67	0.0002423	0.139165	0.082949	No	No	TRUE
rs6834253	4	47177725	T	C	GABRB1	ENSG00000163288	1.62832	0.333169	0.802055	1.57427	0.345285	0.807928	0.00703892	locus_328.cred4	3943075	-5.593	2.231e-08	0.127237		No		TRUE
rs4694836	4	47206516	A	C	GABRB1	ENSG00000163288	1.62832	0.333169	0.802055	1.57427	0.345285	0.807928	0.00682955	locus_328.cred4	3943075	-5.587	2.311e-08	0.127237		No		TRUE
rs1442094	4	47180428	T	C	GABRB1	ENSG00000163288	1.62832	0.333169	0.802055	1.57427	0.345285	0.807928	0.00664607	locus_328.cred4	3943075	-5.581	2.386e-08	0.127237		No		TRUE
rs6832403	4	47182755	T	C	GABRB1	ENSG00000163288	1.62832	0.333169	0.802055	1.57427	0.345285	0.807928	0.00654309	locus_328.cred4	3943075	-5.578	2.43e-08	0.127237		No		TRUE
rs1442093	4	47183952	A	T	GABRB1	ENSG00000163288	1.62832	0.333169	0.802055	1.57427	0.345285	0.807928	0.00631093	locus_328.cred4	3943075	-5.571	2.535e-08	0.127237		No		TRUE
rs12500569	4	47182137	A	G	GABRB1	ENSG00000163288	1.62832	0.333169	0.802055	1.57427	0.345285	0.807928	0.00625	locus_328.cred4	3943075	-5.569	2.564e-08	0.127237		No		TRUE
rs7684997	4	47207265	A	G	GABRB1	ENSG00000163288	1.62832	0.333169	0.802055	1.57427	0.345285	0.807928	0.00622431	locus_328.cred4	3943075	-5.568	2.576e-08	0.127237		No		TRUE
rs10017581	4	47197790	C	T	GABRB1	ENSG00000163288	1.62832	0.333169	0.802055	1.57427	0.345285	0.807928	0.00575901	locus_328.cred4	3943075	-5.552	2.822e-08	0.127237		No		TRUE
rs6811877	4	47199455	C	A	GABRB1	ENSG00000163288	1.62832	0.333169	0.802055	1.57427	0.345285	0.807928	0.00553897	locus_328.cred4	3943075	-5.544	2.953e-08	0.127237		No		TRUE
rs4695196	4	47201579	G	A	GABRB1	ENSG00000163288	1.62832	0.333169	0.802055	1.57427	0.345285	0.807928	0.00552988	locus_328.cred4	3943075	-5.544	2.959e-08	0.127237		No		TRUE
rs7672757	4	47198454	A	G	GABRB1	ENSG00000163288	1.62832	0.333169	0.802055	1.57427	0.345285	0.807928	0.00543553	locus_328.cred4	3943075	-5.54	3.019e-08	0.127237		No		TRUE
rs10002370	4	47199172	A	G	GABRB1	ENSG00000163288	1.62832	0.333169	0.802055	1.57427	0.345285	0.807928	0.00537505	locus_328.cred4	3943075	-5.538	3.059e-08	0.127237		No		TRUE
rs10028379	4	47173005	A	G	GABRB1	ENSG00000163288	1.62832	0.333169	0.802055	1.57427	0.345285	0.807928	0.00537314	locus_328.cred4	3943075	-5.47	4.496e-08	0.127237		No		TRUE
rs4695195	4	47200563	T	C	GABRB1	ENSG00000163288	1.62832	0.333169	0.802055	1.57427	0.345285	0.807928	0.00509982	locus_328.cred4	3943075	-5.527	3.253e-08	0.127237		No		TRUE
rs6815369	4	47203286	A	G	GABRB1	ENSG00000163288	1.62832	0.333169	0.802055	1.57427	0.345285	0.807928	0.00506689	locus_328.cred4	3943075	-5.526	3.278e-08	0.127237		No		TRUE
rs6810554	4	47199565	G	T	GABRB1	ENSG00000163288	1.62832	0.333169	0.802055	1.57427	0.345285	0.807928	0.00504464	locus_328.cred4	3943075	-5.525	3.295e-08	0.127237		No		TRUE
rs2044084	4	47202915	T	G	GABRB1	ENSG00000163288	1.62832	0.333169	0.802055	1.57427	0.345285	0.807928	0.00502915	locus_328.cred4	3943075	-5.524	3.307e-08	0.127237		No		TRUE
rs1372496	4	47207808	T	C	GABRB1	ENSG00000163288	1.62832	0.333169	0.802055	1.57427	0.345285	0.807928	0.00498622	locus_328.cred4	3943075	-5.523	3.34e-08	0.127237		No		TRUE
rs7660765	4	47207185	C	T	GABRB1	ENSG00000163288	1.62832	0.333169	0.802055	1.57427	0.345285	0.807928	0.00497921	locus_328.cred4	3943075	-5.522	3.346e-08	0.127237		No		TRUE
rs6447537	4	47173788	C	T	GABRB1	ENSG00000163288	1.62832	0.333169	0.802055	1.57427	0.345285	0.807928	0.00497803	locus_328.cred4	4246716	-5.021	5.142e-07	0.126243	0.09831	No	No	TRUE
rs1372493	4	47193144	C	A	GABRB1	ENSG00000163288	1.62832	0.333169	0.802055	1.57427	0.345285	0.807928	0.00496651	locus_328.cred4	3943075	-5.522	3.356e-08	0.127237		No		TRUE
rs6447538	4	47174343	G	A	GABRB1	ENSG00000163288	1.62832	0.333169	0.802055	1.57427	0.345285	0.807928	0.00494328	locus_328.cred4	4246716	-5.018	5.211e-07	0.126243	0.09831	No	No	TRUE
rs894277	4	47205015	G	A	GABRB1	ENSG00000163288	1.62832	0.333169	0.802055	1.57427	0.345285	0.807928	0.00492856	locus_328.cred4	3943075	-5.52	3.386e-08	0.127237		No		TRUE
rs4694837	4	47206589	T	C	GABRB1	ENSG00000163288	1.62832	0.333169	0.802055	1.57427	0.345285	0.807928	0.00486215	locus_328.cred4	3943075	-5.517	3.441e-08	0.127237		No		TRUE
rs10034675	4	47206302	G	A	GABRB1	ENSG00000163288	1.62832	0.333169	0.802055	1.57427	0.345285	0.807928	0.00480346	locus_328.cred4	3943075	-5.515	3.49e-08	0.127237		No		TRUE
rs993776	4	47202476	T	C	GABRB1	ENSG00000163288	1.62832	0.333169	0.802055	1.57427	0.345285	0.807928	0.00477711	locus_328.cred4	3943075	-5.514	3.513e-08	0.127237		No		TRUE
rs6839184	4	47203501	C	G	GABRB1	ENSG00000163288	1.62832	0.333169	0.802055	1.57427	0.345285	0.807928	0.00455672	locus_328.cred4	3943075	-5.504	3.713e-08	0.127237		No		TRUE
rs10025913	4	47203793	G	A	GABRB1	ENSG00000163288	1.62832	0.333169	0.802055	1.57427	0.345285	0.807928	0.0044915	locus_328.cred4	3943075	-5.501	3.776e-08	0.127237		No		TRUE
rs13145700	4	54901801	C	T	FIP1L1	ENSG00000145216	0.628065	0.475239	0.853537	0.641452	0.493089	0.857983	0.0388473	locus_330.cred1	3943075	-6.05	1.444e-09	0.635189		No		FALSE
rs13131335	4	54906967	C	A	FIP1L1	ENSG00000145216	0.628065	0.475239	0.853537	0.641452	0.493089	0.857983	0.0384516	locus_330.cred1	3943075	-6.124	9.103e-10	0.637177		No		FALSE
rs13144550	4	54901962	G	A	FIP1L1	ENSG00000145216	0.628065	0.475239	0.853537	0.641452	0.493089	0.857983	0.0348867	locus_330.cred1	3943075	-6.034	1.595e-09	0.635189		No		FALSE
rs13103113	4	54905492	T	A	FIP1L1	ENSG00000145216	0.628065	0.475239	0.853537	0.641452	0.493089	0.857983	0.0337572	locus_330.cred1	3943075	-6.07	1.276e-09	0.634195		No		FALSE
rs13140725	4	54903664	T	C	FIP1L1	ENSG00000145216	0.628065	0.475239	0.853537	0.641452	0.493089	0.857983	0.0328793	locus_330.cred1	3943075	-6.027	1.667e-09	0.632207		No		FALSE
rs11934081	4	54901476	T	C	FIP1L1	ENSG00000145216	0.628065	0.475239	0.853537	0.641452	0.493089	0.857983	0.0312587	locus_330.cred1	3943075	-6.053	1.42e-09	0.633201		No		FALSE
rs7686851	4	54900485	C	T	FIP1L1	ENSG00000145216	0.628065	0.475239	0.853537	0.641452	0.493089	0.857983	0.0299631	locus_330.cred1	3943075	-6.033	1.61e-09	0.636183		No		FALSE
rs13146284	4	54917367	A	C	FIP1L1	ENSG00000145216	0.628065	0.475239	0.853537	0.641452	0.493089	0.857983	0.0293539	locus_330.cred1	3943075	-6.108	1.012e-09	0.628231		No		FALSE
rs13134208	4	54895022	C	T	FIP1L1	ENSG00000145216	0.628065	0.475239	0.853537	0.641452	0.493089	0.857983	0.0254405	locus_330.cred1	3943075	-6.042	1.518e-09	0.635189		No		FALSE
rs7691405	4	54898722	T	C	FIP1L1	ENSG00000145216	0.628065	0.475239	0.853537	0.641452	0.493089	0.857983	0.0253895	locus_330.cred1	3943075	-5.955	2.605e-09	0.630219		No		FALSE
rs34396019	4	54888281	C	A	FIP1L1	ENSG00000145216	0.628065	0.475239	0.853537	0.641452	0.493089	0.857983	0.0246337	locus_330.cred1	3943075	-6.058	1.381e-09	0.637177		No		FALSE
rs10023788	4	54909311	A	G	FIP1L1	ENSG00000145216	0.628065	0.475239	0.853537	0.641452	0.493089	0.857983	0.0236446	locus_330.cred1	3943075	-6.094	1.1e-09	0.628231		No		FALSE
rs7664250	4	54900506	A	G	FIP1L1	ENSG00000145216	0.628065	0.475239	0.853537	0.641452	0.493089	0.857983	0.0231931	locus_330.cred1	3943075	-5.961	2.514e-09	0.634195		No		FALSE
rs7688798	4	54828938	A	G	FIP1L1	ENSG00000145216	0.628065	0.475239	0.853537	0.641452	0.493089	0.857983	0.0230673	locus_330.cred1	3943075	-6.078	1.219e-09	0.617296		No		FALSE
rs6856955	4	54869964	T	G	FIP1L1	ENSG00000145216	0.628065	0.475239	0.853537	0.641452	0.493089	0.857983	0.0227984	locus_330.cred1	4246716	-6.254	4e-10	0.636183	0.364823	No	No	FALSE
rs13120133	4	54917484	C	T	FIP1L1	ENSG00000145216	0.628065	0.475239	0.853537	0.641452	0.493089	0.857983	0.022261	locus_330.cred1	3943075	-6.032	1.624e-09	0.626243		No		FALSE
rs6834659	4	54866124	T	C	FIP1L1	ENSG00000145216	0.628065	0.475239	0.853537	0.641452	0.493089	0.857983	0.0213712	locus_330.cred1	4246716	-6.213	5.192e-10	0.632207	0.351767	No	No	FALSE
rs13144454	4	54916323	T	C	FIP1L1	ENSG00000145216	0.628065	0.475239	0.853537	0.641452	0.493089	0.857983	0.0200624	locus_330.cred1	3943075	-5.954	2.617e-09	0.630219		No		FALSE
rs28712848	4	54828496	A	G	FIP1L1	ENSG00000145216	0.628065	0.475239	0.853537	0.641452	0.493089	0.857983	0.0200437	locus_330.cred1	3943075	-6.078	1.218e-09	0.619284		No		FALSE
rs7696854	4	54869128	T	C	FIP1L1	ENSG00000145216	0.628065	0.475239	0.853537	0.641452	0.493089	0.857983	0.0199388	locus_330.cred1	4246716	-6.241	4.353e-10	0.632207	0.363287	No	No	FALSE
rs2177048	4	54898971	C	T	FIP1L1	ENSG00000145216	0.628065	0.475239	0.853537	0.641452	0.493089	0.857983	0.019916	locus_330.cred1	3943075	-5.993	2.059e-09	0.632207		No		FALSE
rs1915719	4	54827056	T	C	FIP1L1	ENSG00000145216	0.628065	0.475239	0.853537	0.641452	0.493089	0.857983	0.0192588	locus_330.cred1	3943075	-6.107	1.015e-09	0.621272		No		FALSE
rs13133387	4	54902570	T	G	FIP1L1	ENSG00000145216	0.628065	0.475239	0.853537	0.641452	0.493089	0.857983	0.0178211	locus_330.cred1	3943075	-5.933	2.969e-09	0.635189		No		FALSE
rs11935636	4	54903376	A	C	FIP1L1	ENSG00000145216	0.628065	0.475239	0.853537	0.641452	0.493089	0.857983	0.0177752	locus_330.cred1	3943075	-5.901	3.616e-09	0.630219		No		FALSE
rs10008689	4	54833886	T	C	FIP1L1	ENSG00000145216	0.628065	0.475239	0.853537	0.641452	0.493089	0.857983	0.0171463	locus_330.cred1	3943075	-6.039	1.554e-09	0.615308		No		FALSE
rs6817541	4	54919211	A	G	FIP1L1	ENSG00000145216	0.628065	0.475239	0.853537	0.641452	0.493089	0.857983	0.0166752	locus_330.cred1	3943075	-5.988	2.127e-09	0.626243		No		FALSE
rs11945815	4	54887034	A	T	FIP1L1	ENSG00000145216	0.628065	0.475239	0.853537	0.641452	0.493089	0.857983	0.0162589	locus_330.cred1	3943075	-5.96	2.516e-09	0.635189		No		FALSE
rs34903519	4	54897119	C	T	FIP1L1	ENSG00000145216	0.628065	0.475239	0.853537	0.641452	0.493089	0.857983	0.0158029	locus_330.cred1	3943075	-5.993	2.066e-09	0.634195		No		FALSE
rs7674439	4	54913954	T	C	FIP1L1	ENSG00000145216	0.628065	0.475239	0.853537	0.641452	0.493089	0.857983	0.0151711	locus_330.cred1	3943075	-5.972	2.35e-09	0.629225		No		FALSE
rs6857511	4	54893279	A	G	FIP1L1	ENSG00000145216	0.628065	0.475239	0.853537	0.641452	0.493089	0.857983	0.0141297	locus_330.cred1	3943075	-5.941	2.833e-09	0.632207		No		FALSE
rs6849897	4	54833983	T	C	FIP1L1	ENSG00000145216	0.628065	0.475239	0.853537	0.641452	0.493089	0.857983	0.0130656	locus_330.cred1	3943075	-6.046	1.484e-09	0.617296		No		FALSE
rs13124010	4	54936074	C	A	FIP1L1	ENSG00000145216	0.628065	0.475239	0.853537	0.641452	0.493089	0.857983	0.0129431	locus_330.cred1	3943075	-5.978	2.264e-09	0.630219		No		FALSE
rs35185347	4	54898083	A	G	FIP1L1	ENSG00000145216	0.628065	0.475239	0.853537	0.641452	0.493089	0.857983	0.0129186	locus_330.cred1	3943075	-5.989	2.106e-09	0.628231		No		FALSE
rs7664486	4	54900604	A	T	FIP1L1	ENSG00000145216	0.628065	0.475239	0.853537	0.641452	0.493089	0.857983	0.0127103	locus_330.cred1	3943075	-5.869	4.379e-09	0.634195		No		FALSE
rs11935512	4	54889620	G	A	FIP1L1	ENSG00000145216	0.628065	0.475239	0.853537	0.641452	0.493089	0.857983	0.0123982	locus_330.cred1	3943075	-5.919	3.237e-09	0.635189		No		FALSE
rs11932322	4	54831043	A	T	FIP1L1	ENSG00000145216	0.628065	0.475239	0.853537	0.641452	0.493089	0.857983	0.0120281	locus_330.cred1	3943075	-6	1.972e-09	0.619284		No		FALSE
rs6816839	4	54918643	T	C	FIP1L1	ENSG00000145216	0.628065	0.475239	0.853537	0.641452	0.493089	0.857983	0.012003	locus_330.cred1	3943075	-5.942	2.819e-09	0.625249		No		FALSE
rs9993372	4	54894698	A	C	FIP1L1	ENSG00000145216	0.628065	0.475239	0.853537	0.641452	0.493089	0.857983	0.0119859	locus_330.cred1	3943075	-5.841	5.195e-09	0.630219		No		FALSE
rs4543193	4	54829581	C	T	FIP1L1	ENSG00000145216	0.628065	0.475239	0.853537	0.641452	0.493089	0.857983	0.011131	locus_330.cred1	3943075	-5.988	2.121e-09	0.619284		No		FALSE
rs7699970	4	54839552	G	C	FIP1L1	ENSG00000145216	0.628065	0.475239	0.853537	0.641452	0.493089	0.857983	0.0106192	locus_330.cred1	3943075	-5.974	2.313e-09	0.617296		No		FALSE
rs13147006	4	54926469	C	T	FIP1L1	ENSG00000145216	0.628065	0.475239	0.853537	0.641452	0.493089	0.857983	0.0102758	locus_330.cred1	4246716	-6.115	9.638e-10	0.635189	0.944701	No	No	FALSE
rs3749536	4	54871978	C	G	FIP1L1	ENSG00000145216	0.628065	0.475239	0.853537	0.641452	0.493089	0.857983	0.00983538	locus_330.cred1	3943075	-5.877	4.181e-09	0.636183		No		FALSE
rs6851993	4	54931808	C	T	FIP1L1	ENSG00000145216	0.628065	0.475239	0.853537	0.641452	0.493089	0.857983	0.00970364	locus_330.cred1	3943075	-5.867	4.433e-09	0.632207		No		FALSE
rs13133742	4	54854715	G	T	FIP1L1	ENSG00000145216	0.628065	0.475239	0.853537	0.641452	0.493089	0.857983	0.00959238	locus_330.cred1	4246716	-6.122	9.213e-10	0.637177	0.365591	No	No	FALSE
rs2177047	4	54830883	T	A	FIP1L1	ENSG00000145216	0.628065	0.475239	0.853537	0.641452	0.493089	0.857983	0.00953863	locus_330.cred1	3943075	-5.965	2.453e-09	0.619284		No		FALSE
rs4607285	4	54936373	A	C	FIP1L1	ENSG00000145216	0.628065	0.475239	0.853537	0.641452	0.493089	0.857983	0.00937253	locus_330.cred1	3943075	-5.926	3.108e-09	0.631213		No		FALSE
rs6846538	4	54855217	G	A	FIP1L1	ENSG00000145216	0.628065	0.475239	0.853537	0.641452	0.493089	0.857983	0.00891407	locus_330.cred1	3943075	-5.859	4.643e-09	0.637177		No		FALSE
rs10517324	4	54831945	G	A	FIP1L1	ENSG00000145216	0.628065	0.475239	0.853537	0.641452	0.493089	0.857983	0.00802145	locus_330.cred1	4246716	-6.098	1.071e-09	0.621272	0.906298	No	No	FALSE
rs6827164	4	54878290	A	T	FIP1L1	ENSG00000145216	0.628065	0.475239	0.853537	0.641452	0.493089	0.857983	0.00771284	locus_330.cred1	3943075	-5.848	4.974e-09	0.632207		No		FALSE
rs13152774	4	54829996	T	C	FIP1L1	ENSG00000145216	0.628065	0.475239	0.853537	0.641452	0.493089	0.857983	0.00717011	locus_330.cred1	4246716	-6.075	1.242e-09	0.621272	0.90169	No	No	FALSE
rs10028973	4	54850971	T	C	FIP1L1	ENSG00000145216	0.628065	0.475239	0.853537	0.641452	0.493089	0.857983	0.00705228	locus_330.cred1	3943075	-5.834	5.406e-09	0.632207		No		FALSE
rs6825363	4	54855763	A	G	FIP1L1	ENSG00000145216	0.628065	0.475239	0.853537	0.641452	0.493089	0.857983	0.0061193	locus_330.cred1	4246716	-6.063	1.337e-09	0.633201	0.363287	No	No	FALSE
rs10029070	4	54851083	T	C	FIP1L1	ENSG00000145216	0.628065	0.475239	0.853537	0.641452	0.493089	0.857983	0.00601744	locus_330.cred1	3943075	-5.81	6.265e-09	0.632207		No		FALSE
rs13148941	4	54857070	G	T	FIP1L1	ENSG00000145216	0.628065	0.475239	0.853537	0.641452	0.493089	0.857983	0.00516448	locus_330.cred1	3943075	-5.79	7.05e-09	0.645129		No		FALSE
rs7659366	4	54933243	C	T	FIP1L1	ENSG00000145216	0.628065	0.475239	0.853537	0.641452	0.493089	0.857983	0.00476292	locus_330.cred1	3943075	-5.725	1.035e-08	0.635189		No		FALSE
rs62313045	4	58232632	A	T	IGFBP7	ENSG00000163453	-0.464253	0.527541	0.865841	-0.524693	0.520341	0.864264	0.0952574	locus_331.cred2	3943075	-6.859	6.914e-12	0.904573		No		TRUE
rs13129792	4	58233725	C	T	IGFBP7	ENSG00000163453	-0.464253	0.527541	0.865841	-0.524693	0.520341	0.864264	0.0903738	locus_331.cred2	3943075	-6.851	7.356e-12	0.904573		No		TRUE
rs34788768	4	58235504	A	G	IGFBP7	ENSG00000163453	-0.464253	0.527541	0.865841	-0.524693	0.520341	0.864264	0.0879845	locus_331.cred2	3943075	-6.846	7.591e-12	0.904573		No		TRUE
rs36057218	4	58234814	T	C	IGFBP7	ENSG00000163453	-0.464253	0.527541	0.865841	-0.524693	0.520341	0.864264	0.0850849	locus_331.cred2	3943075	-6.84	7.897e-12	0.904573		No		TRUE
rs2412804	4	58234540	G	T	IGFBP7	ENSG00000163453	-0.464253	0.527541	0.865841	-0.524693	0.520341	0.864264	0.0821461	locus_331.cred2	3943075	-6.834	8.231e-12	0.904573		No		TRUE
rs34540501	4	58234605	A	G	IGFBP7	ENSG00000163453	-0.464253	0.527541	0.865841	-0.524693	0.520341	0.864264	0.0803087	locus_331.cred2	3943075	-6.831	8.453e-12	0.904573		No		TRUE
rs17087996	4	58207586	T	C	IGFBP7	ENSG00000163453	-0.464253	0.527541	0.865841	-0.524693	0.520341	0.864264	0.075814	locus_331.cred2	3943075	-6.105	1.026e-09	0.872763		No		TRUE
rs7692297	4	58226858	A	G	IGFBP7	ENSG00000163453	-0.464253	0.527541	0.865841	-0.524693	0.520341	0.864264	0.0671256	locus_331.cred2	3943075	-6.823	8.941e-12	0.903578		No		TRUE
rs1404375	4	58227387	A	G	IGFBP7	ENSG00000163453	-0.464253	0.527541	0.865841	-0.524693	0.520341	0.864264	0.0653167	locus_331.cred2	3943075	-6.818	9.235e-12	0.903578		No		TRUE
rs13131053	4	58229049	G	A	IGFBP7	ENSG00000163453	-0.464253	0.527541	0.865841	-0.524693	0.520341	0.864264	0.0652308	locus_331.cred2	3943075	-6.818	9.249e-12	0.903578		No		TRUE
rs7692493	4	58226975	A	G	IGFBP7	ENSG00000163453	-0.464253	0.527541	0.865841	-0.524693	0.520341	0.864264	0.0618675	locus_331.cred2	3943075	-6.809	9.847e-12	0.903578		No		TRUE
rs4864622	4	58234062	T	G	IGFBP7	ENSG00000163453	-0.464253	0.527541	0.865841	-0.524693	0.520341	0.864264	0.0613245	locus_331.cred2	4246716	-6.991	2.724e-12	0.904573	0.613671	No	No	TRUE
rs11947678	4	58206579	C	T	IGFBP7	ENSG00000163453	-0.464253	0.527541	0.865841	-0.524693	0.520341	0.864264	0.0344666	locus_331.cred2	3943075	-6.691	2.221e-11	0.907555		No		TRUE
rs28559758	4	61929486	G	A	LPHN3	ENSG00000150471	0.970436	1	1	1.03462	1	1	0.971098	locus_333.cred1	3943075	-5.605	2.082e-08	0.402584		No		TRUE
rs13131251	4	62942299	T	C	LPHN3	ENSG00000150471	0.970436	1	1	1.03462	1	1	0.438698	locus_334.cred1	3943075	8.585	9.099e-18	0.597416		No		TRUE
rs10026213	4	62942911	A	C	LPHN3	ENSG00000150471	0.970436	1	1	1.03462	1	1	0.313465	locus_334.cred1	3943075	8.544	1.3e-17	0.597416		No		TRUE
rs13122283	4	62993563	G	A	LPHN3	ENSG00000150471	0.970436	1	1	1.03462	1	1	0.2478	locus_334.cred1	4246716	8.682	3.902e-18	0.596421	0.937788	No	No	TRUE
rs35499800	4	66466108	A	G	EPHA5	ENSG00000145242	1.70685	1	1	1.43777	1	1	0.108966	locus_335.cred1	4246716	-6.385	1.713e-10	0.732604	0.876344	No	No	TRUE
rs4475193	4	66530155	T	C	EPHA5	ENSG00000145242	1.70685	1	1	1.43777	1	1	0.062707	locus_335.cred1	4246716	-6.412	1.436e-10	0.692843	0.864823	No	No	TRUE
rs34445766	4	66532289	T	C	EPHA5	ENSG00000145242	1.70685	1	1	1.43777	1	1	0.0597058	locus_335.cred1	4246716	-6.411	1.445e-10	0.692843	0.869432	No	No	TRUE
rs4484354	4	66529782	T	A	EPHA5	ENSG00000145242	1.70685	1	1	1.43777	1	1	0.058858	locus_335.cred1	4246716	-6.392	1.641e-10	0.692843	0.865591	No	No	TRUE
rs4860693	4	66532911	T	C	EPHA5	ENSG00000145242	1.70685	1	1	1.43777	1	1	0.051535	locus_335.cred1	4246716	-6.378	1.791e-10	0.693837	0.869432	No	No	TRUE
rs34276862	4	66518851	T	C	EPHA5	ENSG00000145242	1.70685	1	1	1.43777	1	1	0.0498954	locus_335.cred1	4246716	-6.344	2.244e-10	0.692843	0.869432	No	No	TRUE
rs13149716	4	66531370	A	G	EPHA5	ENSG00000145242	1.70685	1	1	1.43777	1	1	0.0498158	locus_335.cred1	4246716	-6.376	1.818e-10	0.680915	0.836406	No	No	TRUE
rs62297721	4	66504803	A	G	EPHA5	ENSG00000145242	1.70685	1	1	1.43777	1	1	0.0493396	locus_335.cred1	4246716	-6.251	4.082e-10	0.733598	0.8702	No	No	TRUE
rs4505878	4	66504490	G	T	EPHA5	ENSG00000145242	1.70685	1	1	1.43777	1	1	0.0473662	locus_335.cred1	4246716	-6.262	3.811e-10	0.733598	0.874808	No	No	TRUE
rs4404602	4	66470813	T	C	EPHA5	ENSG00000145242	1.70685	1	1	1.43777	1	1	0.0464868	locus_335.cred1	4246716	-6.292	3.132e-10	0.733598	0.875576	No	No	TRUE
rs62297722	4	66506823	A	T	EPHA5	ENSG00000145242	1.70685	1	1	1.43777	1	1	0.0456192	locus_335.cred1	4246716	-6.248	4.166e-10	0.733598	0.874808	No	No	TRUE
rs4643869	4	66504556	C	G	EPHA5	ENSG00000145242	1.70685	1	1	1.43777	1	1	0.0432019	locus_335.cred1	4246716	-6.234	4.547e-10	0.733598	0.876344	No	No	TRUE
rs13135952	4	66515589	C	T	EPHA5	ENSG00000145242	1.70685	1	1	1.43777	1	1	0.0421963	locus_335.cred1	4246716	-6.229	4.682e-10	0.733598	0.874808	No	No	TRUE
rs35284261	4	66481787	G	T	EPHA5	ENSG00000145242	1.70685	1	1	1.43777	1	1	0.0418385	locus_335.cred1	4246716	-6.25	4.116e-10	0.732604	0.875576	No	No	TRUE
rs11131605	4	66482312	A	G	EPHA5	ENSG00000145242	1.70685	1	1	1.43777	1	1	0.0388296	locus_335.cred1	4246716	-6.235	4.519e-10	0.732604	0.875576	No	No	TRUE
rs35988696	4	66485553	T	C	EPHA5	ENSG00000145242	1.70685	1	1	1.43777	1	1	0.0342754	locus_335.cred1	4246716	-6.23	4.665e-10	0.732604	0.87404	No	No	TRUE
rs10434242	4	66518523	A	G	EPHA5	ENSG00000145242	1.70685	1	1	1.43777	1	1	0.0307572	locus_335.cred1	4246716	-6.218	5.04e-10	0.719682	0.825653	No	No	TRUE
rs62297685	4	66455418	G	A	EPHA5	ENSG00000145242	1.70685	1	1	1.43777	1	1	0.0294466	locus_335.cred1	4246716	-6.208	5.36e-10	0.730616	0.884025	No	No	TRUE
rs4441811	4	66521489	C	T	EPHA5	ENSG00000145242	1.70685	1	1	1.43777	1	1	0.0245343	locus_335.cred1	4246716	-6.236	4.49e-10	0.73161	0.869432	No	No	TRUE
rs6855605	4	66456092	C	A	EPHA5	ENSG00000145242	1.70685	1	1	1.43777	1	1	0.0183397	locus_335.cred1	4246716	-6.183	6.272e-10	0.732604	0.884793	No	No	TRUE
rs12645620	4	66498215	C	T	EPHA5	ENSG00000145242	1.70685	1	1	1.43777	1	1	0.0150829	locus_335.cred1	4246716	-6.07	1.282e-09	0.733598	0.873272	No	No	TRUE
rs4566705	4	66521229	G	A	EPHA5	ENSG00000145242	1.70685	1	1	1.43777	1	1	0.0137471	locus_335.cred1	4246716	-6.142	8.152e-10	0.73161	0.869432	No	No	TRUE
rs54808	4	66119496	C	T	EPHA5	ENSG00000145242	1.70685	1	1	1.43777	1	1	0.194852	locus_335.cred2	3943075	5.801	6.574e-09	0.66004		No		TRUE
rs331661	4	66123861	A	T	EPHA5	ENSG00000145242	1.70685	1	1	1.43777	1	1	0.194505	locus_335.cred2	3943075	5.801	6.586e-09	0.66004		No		TRUE
rs54807	4	66119190	A	C	EPHA5	ENSG00000145242	1.70685	1	1	1.43777	1	1	0.164906	locus_335.cred2	3943075	5.772	7.853e-09	0.66004		No		TRUE
rs162577	4	66118091	C	G	EPHA5	ENSG00000145242	1.70685	1	1	1.43777	1	1	0.133903	locus_335.cred2	3943075	5.734	9.806e-09	0.66004		No		TRUE
rs3752867	4	66127528	G	A	EPHA5	ENSG00000145242	1.70685	1	1	1.43777	1	1	0.0981624	locus_335.cred2	3943075	5.66	1.516e-08	0.659046		No		TRUE
rs6835232	4	66204807	G	A	EPHA5	ENSG00000145242	1.70685	1	1	1.43777	1	1	0.0592535	locus_335.cred2	3943075	-5.373	7.736e-08	0.366799		No		TRUE
rs2349723	4	66208717	C	A	EPHA5	ENSG00000145242	1.70685	1	1	1.43777	1	1	0.0515018	locus_335.cred2	3943075	-5.382	7.376e-08	0.366799		No		TRUE
rs1514271	4	66116767	C	G	EPHA5	ENSG00000145242	1.70685	1	1	1.43777	1	1	0.0286608	locus_335.cred2	3943075	5.402	6.575e-08	0.671968		No		TRUE
rs12649690	4	66127627	T	A	EPHA5	ENSG00000145242	1.70685	1	1	1.43777	1	1	0.0193307	locus_335.cred2	3943075	5.32	1.037e-07	0.672962		No		TRUE
rs4860644	4	66119790	C	T	EPHA5	ENSG00000145242	1.70685	1	1	1.43777	1	1	0.0183467	locus_335.cred2	4246716	5.57	2.542e-08	0.671968	0.983871	No	No	TRUE
rs1383722	4	67879681	A	G	CENPC	ENSG00000145241	0.166463	0.916366	1	0.244454	0.924052	1	0.530877	locus_336.cred1	3943075	12.437	1.644e-35	0.230616		Yes		FALSE
rs1435428	4	67890148	G	A	CENPC	ENSG00000145241	0.166463	0.916366	1	0.244454	0.924052	1	0.388594	locus_336.cred1	3943075	12.402	2.549e-35	0.230616		Yes		FALSE
rs993700	4	67825894	T	C	CENPC	ENSG00000145241	0.166463	0.916366	1	0.244454	0.924052	1	0.0340889	locus_336.cred1	3943075	12.184	3.776e-34	0.232604		Yes		FALSE
rs6850553	4	68006356	C	A	CENPC	ENSG00000145241	0.166463	0.852092	0.962344	0.244454	0.864275	0.96916	0.0696198	locus_336.cred2	4246716	-10.843	2.156e-27	0.833996	0.864823	Yes	No	FALSE
rs72636700	4	68019509	T	C	CENPC	ENSG00000145241	0.166463	0.852092	0.962344	0.244454	0.864275	0.96916	0.0661609	locus_336.cred2	3943075	-10.84	2.221e-27	0.832008		Yes		FALSE
rs6818650	4	68006895	G	A	CENPC	ENSG00000145241	0.166463	0.852092	0.962344	0.244454	0.864275	0.96916	0.0653125	locus_336.cred2	4246716	-10.836	2.322e-27	0.833996	0.864055	Yes	No	FALSE
rs7654994	4	68018263	C	T	CENPC	ENSG00000145241	0.166463	0.852092	0.962344	0.244454	0.864275	0.96916	0.0578968	locus_336.cred2	3943075	-10.821	2.736e-27	0.832008		Yes		FALSE
rs6552077	4	68017945	G	A	CENPC	ENSG00000145241	0.166463	0.852092	0.962344	0.244454	0.864275	0.96916	0.0536578	locus_336.cred2	3943075	-10.81	3.081e-27	0.832008		Yes		FALSE
rs112725451	4	68017710	C	T	CENPC	ENSG00000145241	0.166463	0.852092	0.962344	0.244454	0.864275	0.96916	0.0490119	locus_336.cred2	3943075	-10.797	3.55e-27	0.832008		Yes		FALSE
rs72636694	4	68015942	C	T	CENPC	ENSG00000145241	0.166463	0.852092	0.962344	0.244454	0.864275	0.96916	0.0475968	locus_336.cred2	3943075	-10.793	3.716e-27	0.832008		Yes		FALSE
rs28564975	4	68013973	T	G	CENPC	ENSG00000145241	0.166463	0.852092	0.962344	0.244454	0.864275	0.96916	0.0410784	locus_336.cred2	3943075	-10.772	4.681e-27	0.832008		Yes		FALSE
rs72636695	4	68016052	C	G	CENPC	ENSG00000145241	0.166463	0.852092	0.962344	0.244454	0.864275	0.96916	0.0402219	locus_336.cred2	3943075	-10.769	4.838e-27	0.832008		Yes		FALSE
rs28654806	4	68013943	A	G	CENPC	ENSG00000145241	0.166463	0.852092	0.962344	0.244454	0.864275	0.96916	0.0397951	locus_336.cred2	3943075	-10.767	4.919e-27	0.832008		Yes		FALSE
rs7678766	4	68011953	T	G	CENPC	ENSG00000145241	0.166463	0.852092	0.962344	0.244454	0.864275	0.96916	0.0361477	locus_336.cred2	4246716	-10.789	3.863e-27	0.831014	0.812596	Yes	No	FALSE
rs7657176	4	68013337	C	T	CENPC	ENSG00000145241	0.166463	0.852092	0.962344	0.244454	0.864275	0.96916	0.0349725	locus_336.cred2	3943075	-10.748	6.024e-27	0.832008		Yes		FALSE
rs72636658	4	67992356	G	A	CENPC	ENSG00000145241	0.166463	0.852092	0.962344	0.244454	0.864275	0.96916	0.0326478	locus_336.cred2	4246716	-10.739	6.661e-27	0.833996	0.864823	Yes	No	FALSE
rs72636657	4	67988779	A	G	CENPC	ENSG00000145241	0.166463	0.852092	0.962344	0.244454	0.864275	0.96916	0.0320676	locus_336.cred2	4246716	-10.74	6.626e-27	0.833996	0.864823	Yes	No	FALSE
rs6552072	4	68002460	T	C	CENPC	ENSG00000145241	0.166463	0.852092	0.962344	0.244454	0.864275	0.96916	0.0317041	locus_336.cred2	3943075	-10.734	7.027e-27	0.832008		Yes		FALSE
rs55855664	4	67999823	C	T	CENPC	ENSG00000145241	0.166463	0.852092	0.962344	0.244454	0.864275	0.96916	0.0306235	locus_336.cred2	3943075	-10.729	7.42e-27	0.832008		Yes		FALSE
rs28699507	4	68001868	C	T	CENPC	ENSG00000145241	0.166463	0.852092	0.962344	0.244454	0.864275	0.96916	0.0285492	locus_336.cred2	3943075	-10.719	8.284e-27	0.832008		Yes		FALSE
rs17088032	4	68003444	T	A	CENPC	ENSG00000145241	0.166463	0.852092	0.962344	0.244454	0.864275	0.96916	0.028344	locus_336.cred2	3943075	-10.683	1.218e-26	0.833002		Yes		FALSE
rs72636665	4	67994311	G	A	CENPC	ENSG00000145241	0.166463	0.852092	0.962344	0.244454	0.864275	0.96916	0.0269797	locus_336.cred2	4246716	-10.691	1.119e-26	0.833996	0.87404	Yes	No	FALSE
rs2162135	4	68013022	C	G	CENPC	ENSG00000145241	0.166463	0.852092	0.962344	0.244454	0.864275	0.96916	0.0257209	locus_336.cred2	3943075	-10.704	9.76e-27	0.832008		Yes		FALSE
rs6832364	4	68006468	T	A	CENPC	ENSG00000145241	0.166463	0.852092	0.962344	0.244454	0.864275	0.96916	0.024832	locus_336.cred2	4246716	-10.721	8.146e-27	0.832008	0.811828	Yes	No	FALSE
rs72636674	4	67998903	G	C	CENPC	ENSG00000145241	0.166463	0.852092	0.962344	0.244454	0.864275	0.96916	0.0187699	locus_336.cred2	3943075	-10.658	1.603e-26	0.832008		Yes		FALSE
rs113492693	4	68005722	G	C	CENPC	ENSG00000145241	0.166463	0.852092	0.962344	0.244454	0.864275	0.96916	0.0177403	locus_336.cred2	4246716	-10.671	1.386e-26	0.832008	0.811828	Yes	No	FALSE
rs72636682	4	68001584	C	A	CENPC	ENSG00000145241	0.166463	0.852092	0.962344	0.244454	0.864275	0.96916	0.0147805	locus_336.cred2	4246716	-10.648	1.786e-26	0.832008	0.811828	Yes	No	FALSE
rs9312169	4	68007968	A	C	CENPC	ENSG00000145241	0.166463	0.852092	0.962344	0.244454	0.864275	0.96916	0.014324	locus_336.cred2	4246716	-10.536	5.88e-26	0.832008	0.788018	Yes	No	FALSE
rs11131679	4	68007509	A	G	CENPC	ENSG00000145241	0.166463	0.852092	0.962344	0.244454	0.864275	0.96916	0.0133095	locus_336.cred2	4246716	-10.525	6.639e-26	0.832008	0.788018	Yes	No	FALSE
rs11131678	4	68007448	A	T	CENPC	ENSG00000145241	0.166463	0.852092	0.962344	0.244454	0.864275	0.96916	0.0132773	locus_336.cred2	4246716	-10.525	6.595e-26	0.832008	0.788018	Yes	No	FALSE
rs113527252	4	67803236	A	G	CENPC	ENSG00000145241	0.166463	0.967583	1	0.244454	0.968267	1	0.168232	locus_336.cred3	3943075	5.965	2.45e-09	0.90159		No		FALSE
rs28415558	4	67809554	A	G	CENPC	ENSG00000145241	0.166463	0.967583	1	0.244454	0.968267	1	0.0749199	locus_336.cred3	3943075	5.568	2.584e-08	0.894632		No		FALSE
rs28641915	4	67808873	A	C	CENPC	ENSG00000145241	0.166463	0.967583	1	0.244454	0.968267	1	0.0693798	locus_336.cred3	3943075	5.593	2.235e-08	0.893638		No		FALSE
rs74422751	4	67802059	A	G	CENPC	ENSG00000145241	0.166463	0.967583	1	0.244454	0.968267	1	0.0693395	locus_336.cred3	3943075	5.551	2.846e-08	0.894632		No		FALSE
rs75183058	4	67807992	G	C	CENPC	ENSG00000145241	0.166463	0.967583	1	0.244454	0.968267	1	0.0635329	locus_336.cred3	3943075	5.532	3.174e-08	0.894632		No		FALSE
rs28432091	4	67804791	A	C	CENPC	ENSG00000145241	0.166463	0.967583	1	0.244454	0.968267	1	0.052357	locus_336.cred3	4246716	5.693	1.245e-08	0.893638	0.607527	No	No	FALSE
rs28609132	4	67810812	C	G	CENPC	ENSG00000145241	0.166463	0.967583	1	0.244454	0.968267	1	0.0418229	locus_336.cred3	4246716	5.668	1.447e-08	0.894632	0.605223	No	No	FALSE
rs77524540	4	67818646	A	G	CENPC	ENSG00000145241	0.166463	0.967583	1	0.244454	0.968267	1	0.0415441	locus_336.cred3	3943075	5.54	3.019e-08	0.905567		No		FALSE
rs9999351	4	67811092	G	A	CENPC	ENSG00000145241	0.166463	0.967583	1	0.244454	0.968267	1	0.0411838	locus_336.cred3	4246716	5.67	1.428e-08	0.894632	0.605223	No	No	FALSE
rs28539380	4	67811616	T	G	CENPC	ENSG00000145241	0.166463	0.967583	1	0.244454	0.968267	1	0.0408137	locus_336.cred3	4246716	5.663	1.487e-08	0.894632	0.605223	No	No	FALSE
rs10022420	4	67811042	C	T	CENPC	ENSG00000145241	0.166463	0.967583	1	0.244454	0.968267	1	0.036317	locus_336.cred3	4246716	5.639	1.714e-08	0.894632	0.605223	No	No	FALSE
rs7675443	4	67823890	A	C	CENPC	ENSG00000145241	0.166463	0.967583	1	0.244454	0.968267	1	0.0356474	locus_336.cred3	3943075	5.451	5.005e-08	0.906561		No		FALSE
rs10031878	4	67814158	C	G	CENPC	ENSG00000145241	0.166463	0.967583	1	0.244454	0.968267	1	0.0351959	locus_336.cred3	4246716	5.631	1.789e-08	0.894632	0.605223	No	No	FALSE
rs9998536	4	67813997	A	C	CENPC	ENSG00000145241	0.166463	0.967583	1	0.244454	0.968267	1	0.0306034	locus_336.cred3	4246716	5.607	2.063e-08	0.894632	0.605991	No	No	FALSE
rs6816700	4	67813376	G	A	CENPC	ENSG00000145241	0.166463	0.967583	1	0.244454	0.968267	1	0.0300518	locus_336.cred3	4246716	5.596	2.188e-08	0.894632	0.605223	No	No	FALSE
rs79407891	4	67811563	C	G	CENPC	ENSG00000145241	0.166463	0.967583	1	0.244454	0.968267	1	0.0292959	locus_336.cred3	4246716	5.592	2.239e-08	0.894632	0.605223	No	No	FALSE
rs1383721	4	67873751	G	C	CENPC	ENSG00000145241	0.166463	0.967583	1	0.244454	0.968267	1	0.0198894	locus_336.cred3	3943075	5.318	1.051e-07	0.906561		No		FALSE
rs17087820	4	67843131	C	T	CENPC	ENSG00000145241	0.166463	0.967583	1	0.244454	0.968267	1	0.0134448	locus_336.cred3	3943075	5.17	2.337e-07	0.907555		No		FALSE
rs2196313	4	67855416	G	A	CENPC	ENSG00000145241	0.166463	0.967583	1	0.244454	0.968267	1	0.0129838	locus_336.cred3	3943075	5.217	1.815e-07	0.906561		No		FALSE
rs6552052	4	67846491	A	G	CENPC	ENSG00000145241	0.166463	0.967583	1	0.244454	0.968267	1	0.0114492	locus_336.cred3	3943075	5.187	2.133e-07	0.906561		No		FALSE
rs17087811	4	67841187	G	T	CENPC	ENSG00000145241	0.166463	0.967583	1	0.244454	0.968267	1	0.00994199	locus_336.cred3	3943075	5.153	2.558e-07	0.906561		No		FALSE
rs17087870	4	67880116	A	G	CENPC	ENSG00000145241	0.166463	0.967583	1	0.244454	0.968267	1	0.00879619	locus_336.cred3	3943075	5.124	2.995e-07	0.906561		No		FALSE
rs10518015	4	67828945	A	C	CENPC	ENSG00000145241	0.166463	0.967583	1	0.244454	0.968267	1	0.00557396	locus_336.cred3	4246716	5.259	1.448e-07	0.906561	0.633641	No	No	FALSE
rs17087778	4	67830003	T	C	CENPC	ENSG00000145241	0.166463	0.967583	1	0.244454	0.968267	1	0.00496326	locus_336.cred3	4246716	5.219	1.801e-07	0.906561	0.631336	No	No	FALSE
rs114401735	4	67875882	A	T	CENPC	ENSG00000145241	0.166463	0.967583	1	0.244454	0.968267	1	0.00485952	locus_336.cred3	3943075	4.977	6.464e-07	0.906561		No		FALSE
rs12650411	4	79576737	C	T	ANXA3	ENSG00000138772	-0.10645	0.487964	0.856737	-0.195023	0.465203	0.850897	0.285986	locus_338.cred1	4246716	7.594	3.094e-14	0.235586	0.863287	No	No	FALSE
rs6851341	4	79576601	T	C	ANXA3	ENSG00000138772	-0.10645	0.487964	0.856737	-0.195023	0.465203	0.850897	0.0794811	locus_338.cred1	4246716	7.403	1.335e-13	0.233598	0.847158	No	No	FALSE
rs6814739	4	79575801	C	T	ANXA3	ENSG00000138772	-0.10645	0.487964	0.856737	-0.195023	0.465203	0.850897	0.0622299	locus_338.cred1	4246716	7.371	1.69e-13	0.233598	0.847158	No	No	FALSE
rs12233694	4	79577201	T	C	ANXA3	ENSG00000138772	-0.10645	0.487964	0.856737	-0.195023	0.465203	0.850897	0.0543434	locus_338.cred1	4246716	7.391	1.46e-13	0.232604	0.499232	No	No	FALSE
rs6812227	4	79582594	G	A	ANXA3	ENSG00000138772	-0.10645	0.487964	0.856737	-0.195023	0.465203	0.850897	0.047182	locus_338.cred1	4246716	7.354	1.925e-13	0.241551	0.847158	No	No	FALSE
rs28597797	4	79576900	A	G	ANXA3	ENSG00000138772	-0.10645	0.487964	0.856737	-0.195023	0.465203	0.850897	0.0380882	locus_338.cred1	4246716	7.308	2.721e-13	0.235586	0.847158	No	No	FALSE
rs6533845	4	79569765	C	G	ANXA3	ENSG00000138772	-0.10645	0.487964	0.856737	-0.195023	0.465203	0.850897	0.0375599	locus_338.cred1	4246716	7.302	2.842e-13	0.235586	0.847158	No	No	FALSE
rs11736376	4	79562807	A	G	ANXA3	ENSG00000138772	-0.10645	0.487964	0.856737	-0.195023	0.465203	0.850897	0.0291131	locus_338.cred1	4246716	7.269	3.622e-13	0.235586	0.844854	No	No	FALSE
rs12646646	4	79561853	C	G	ANXA3	ENSG00000138772	-0.10645	0.487964	0.856737	-0.195023	0.465203	0.850897	0.0279241	locus_338.cred1	4246716	7.26	3.864e-13	0.235586	0.844854	No	No	FALSE
rs6533842	4	79564395	G	A	ANXA3	ENSG00000138772	-0.10645	0.487964	0.856737	-0.195023	0.465203	0.850897	0.0273467	locus_338.cred1	4246716	7.25	4.16e-13	0.235586	0.84639	No	No	FALSE
rs11733032	4	79560227	A	G	ANXA3	ENSG00000138772	-0.10645	0.487964	0.856737	-0.195023	0.465203	0.850897	0.0269314	locus_338.cred1	4246716	7.261	3.843e-13	0.235586	0.844854	No	No	FALSE
rs11736602	4	79572289	C	T	ANXA3	ENSG00000138772	-0.10645	0.487964	0.856737	-0.195023	0.465203	0.850897	0.0246532	locus_338.cred1	4246716	7.278	3.398e-13	0.233598	0.52765	No	No	FALSE
rs4073679	4	79574434	C	T	ANXA3	ENSG00000138772	-0.10645	0.487964	0.856737	-0.195023	0.465203	0.850897	0.0167839	locus_338.cred1	4246716	7.232	4.742e-13	0.232604	0.50384	No	No	FALSE
rs4073678	4	79574548	C	A	ANXA3	ENSG00000138772	-0.10645	0.487964	0.856737	-0.195023	0.465203	0.850897	0.0164152	locus_338.cred1	4246716	7.232	4.746e-13	0.233598	0.553763	No	No	FALSE
rs4075927	4	79575058	A	G	ANXA3	ENSG00000138772	-0.10645	0.487964	0.856737	-0.195023	0.465203	0.850897	0.015286	locus_338.cred1	4246716	7.218	5.265e-13	0.232604	0.50384	No	No	FALSE
rs10019240	4	79583528	A	T	ANXA3	ENSG00000138772	-0.10645	0.487964	0.856737	-0.195023	0.465203	0.850897	0.0130401	locus_338.cred1	4246716	7.211	5.551e-13	0.240557	0.502304	No	No	FALSE
rs4077709	4	79579410	A	G	ANXA3	ENSG00000138772	-0.10645	0.487964	0.856737	-0.195023	0.465203	0.850897	0.0126602	locus_338.cred1	4246716	7.204	5.831e-13	0.232604	0.529954	No	No	FALSE
rs11942573	4	79584433	A	G	ANXA3	ENSG00000138772	-0.10645	0.487964	0.856737	-0.195023	0.465203	0.850897	0.0119984	locus_338.cred1	4246716	7.197	6.152e-13	0.240557	0.526114	No	No	FALSE
rs6819484	4	79576534	G	A	ANXA3	ENSG00000138772	-0.10645	0.487964	0.856737	-0.195023	0.465203	0.850897	0.0115362	locus_338.cred1	4246716	7.19	6.467e-13	0.232604	0.529954	No	No	FALSE
rs12711032	4	79583702	A	G	ANXA3	ENSG00000138772	-0.10645	0.487964	0.856737	-0.195023	0.465203	0.850897	0.0104818	locus_338.cred1	4246716	7.183	6.828e-13	0.240557	0.50384	No	No	FALSE
rs11728013	4	79572069	G	A	ANXA3	ENSG00000138772	-0.10645	0.487964	0.856737	-0.195023	0.465203	0.850897	0.00817988	locus_338.cred1	4246716	7.143	9.125e-13	0.234592	0.529954	No	No	FALSE
rs12233707	4	79577576	T	C	ANXA3	ENSG00000138772	-0.10645	0.487964	0.856737	-0.195023	0.465203	0.850897	0.00807528	locus_338.cred1	4246716	7.171	7.469e-13	0.232604	0.295699	No	No	FALSE
rs6835210	4	79570043	A	G	ANXA3	ENSG00000138772	-0.10645	0.487964	0.856737	-0.195023	0.465203	0.850897	0.00685134	locus_338.cred1	4246716	7.15	8.678e-13	0.232604	0.300307	No	No	FALSE
rs6840592	4	79570109	T	C	ANXA3	ENSG00000138772	-0.10645	0.487964	0.856737	-0.195023	0.465203	0.850897	0.00683401	locus_338.cred1	4246716	7.15	8.709e-13	0.232604	0.300307	No	No	FALSE
rs7669866	4	79568125	T	C	ANXA3	ENSG00000138772	-0.10645	0.487964	0.856737	-0.195023	0.465203	0.850897	0.00643346	locus_338.cred1	4246716	7.141	9.249e-13	0.232604	0.300307	No	No	FALSE
rs7682984	4	79579797	G	A	ANXA3	ENSG00000138772	-0.10645	0.487964	0.856737	-0.195023	0.465203	0.850897	0.00638117	locus_338.cred1	4246716	7.142	9.17e-13	0.232604	0.300307	No	No	FALSE
rs11724268	4	79572060	A	C	ANXA3	ENSG00000138772	-0.10645	0.487964	0.856737	-0.195023	0.465203	0.850897	0.00633718	locus_338.cred1	4246716	7.139	9.408e-13	0.232604	0.300307	No	No	FALSE
rs7669674	4	79568024	T	C	ANXA3	ENSG00000138772	-0.10645	0.487964	0.856737	-0.195023	0.465203	0.850897	0.00570858	locus_338.cred1	4246716	7.124	1.048e-12	0.232604	0.300307	No	No	FALSE
rs7689154	4	79563005	C	A	ANXA3	ENSG00000138772	-0.10645	0.487964	0.856737	-0.195023	0.465203	0.850897	0.00491369	locus_338.cred1	4246716	7.097	1.273e-12	0.232604	0.280338	No	No	FALSE
rs7317	4	79531553	C	A	ANXA3	ENSG00000138772	-0.10645	0.487964	0.856737	-0.195023	0.465203	0.850897	0.00474997	locus_338.cred1	4246716	7.093	1.31e-12	0.233598	0.285714	No	No	FALSE
rs6836513	4	79587536	A	G	ANXA3	ENSG00000138772	-0.10645	0.487964	0.856737	-0.195023	0.465203	0.850897	0.00453558	locus_338.cred1	4246716	7.103	1.222e-12	0.240557	0.300307	No	No	FALSE
rs6533835	4	79560958	C	T	ANXA3	ENSG00000138772	-0.10645	0.487964	0.856737	-0.195023	0.465203	0.850897	0.00431972	locus_338.cred1	4246716	7.072	1.531e-12	0.232604	0.301843	No	No	FALSE
rs6838443	4	79582497	A	G	ANXA3	ENSG00000138772	-0.10645	0.487964	0.856737	-0.195023	0.465203	0.850897	0.00426892	locus_338.cred1	4246716	7.091	1.327e-12	0.240557	0.294931	No	No	FALSE
rs7680749	4	79552353	A	G	ANXA3	ENSG00000138772	-0.10645	0.487964	0.856737	-0.195023	0.465203	0.850897	0.00393834	locus_338.cred1	3943075	6.863	6.734e-12	0.232604		No		FALSE
rs6812441	4	79582689	G	C	ANXA3	ENSG00000138772	-0.10645	0.487964	0.856737	-0.195023	0.465203	0.850897	0.00393797	locus_338.cred1	4246716	7.082	1.424e-12	0.240557	0.300307	No	No	FALSE
rs6835998	4	79534381	A	T	ANXA3	ENSG00000138772	-0.10645	0.487964	0.856737	-0.195023	0.465203	0.850897	0.00367422	locus_338.cred1	4246716	7.059	1.682e-12	0.233598	0.291859	No	No	FALSE
rs1972024	4	79532182	C	T	ANXA3	ENSG00000138772	-0.10645	0.487964	0.856737	-0.195023	0.465203	0.850897	0.00355628	locus_338.cred1	4246716	7.055	1.729e-12	0.233598	0.306452	No	No	FALSE
rs6854055	4	79551592	G	T	ANXA3	ENSG00000138772	-0.10645	0.487964	0.856737	-0.195023	0.465203	0.850897	0.00347388	locus_338.cred1	3943075	6.852	7.265e-12	0.233598		No		FALSE
rs12643488	4	79546144	G	A	ANXA3	ENSG00000138772	-0.10645	0.487964	0.856737	-0.195023	0.465203	0.850897	0.00345069	locus_338.cred1	4246716	7.05	1.79e-12	0.233598	0.301843	No	No	FALSE
rs6829061	4	79533129	T	G	ANXA3	ENSG00000138772	-0.10645	0.487964	0.856737	-0.195023	0.465203	0.850897	0.00321342	locus_338.cred1	4246716	7.04	1.923e-12	0.233598	0.306452	No	No	FALSE
rs72656525	4	81108357	C	T	PRDM8	ENSG00000152784	1.18248	0.42626	0.839498	1.23042	0.426374	0.839535	0.131467	locus_339.cred1	3943075	5.892	3.815e-09	0.902585		No		TRUE
rs72656521	4	81106716	G	T	PRDM8	ENSG00000152784	1.18248	0.42626	0.839498	1.23042	0.426374	0.839535	0.0985354	locus_339.cred1	3943075	5.84	5.213e-09	0.905567		No		TRUE
rs72656511	4	81101883	C	G	PRDM8	ENSG00000152784	1.18248	0.42626	0.839498	1.23042	0.426374	0.839535	0.0552097	locus_339.cred1	3943075	5.722	1.05e-08	0.903578		No		TRUE
rs111402170	4	81097533	C	A	PRDM8	ENSG00000152784	1.18248	0.42626	0.839498	1.23042	0.426374	0.839535	0.0397804	locus_339.cred1	3943075	5.664	1.482e-08	0.902585		No		TRUE
rs72656507	4	81098862	C	T	PRDM8	ENSG00000152784	1.18248	0.42626	0.839498	1.23042	0.426374	0.839535	0.0391113	locus_339.cred1	3943075	5.661	1.508e-08	0.902585		No		TRUE
rs115397861	4	81097417	T	C	PRDM8	ENSG00000152784	1.18248	0.42626	0.839498	1.23042	0.426374	0.839535	0.0354061	locus_339.cred1	3943075	5.643	1.676e-08	0.902585		No		TRUE
rs72656547	4	81133516	T	C	PRDM8	ENSG00000152784	1.18248	0.42626	0.839498	1.23042	0.426374	0.839535	0.0354018	locus_339.cred1	3943075	5.636	1.737e-08	0.905567		No		TRUE
rs72656506	4	81097524	T	C	PRDM8	ENSG00000152784	1.18248	0.42626	0.839498	1.23042	0.426374	0.839535	0.0344074	locus_339.cred1	3943075	5.637	1.727e-08	0.902585		No		TRUE
rs114184382	4	81099032	G	T	PRDM8	ENSG00000152784	1.18248	0.42626	0.839498	1.23042	0.426374	0.839535	0.0315126	locus_339.cred1	3943075	5.621	1.895e-08	0.902585		No		TRUE
rs114563177	4	81129324	T	A	PRDM8	ENSG00000152784	1.18248	0.42626	0.839498	1.23042	0.426374	0.839535	0.0309333	locus_339.cred1	3943075	5.642	1.676e-08	0.90159		No		TRUE
rs17465218	4	81112434	T	C	PRDM8	ENSG00000152784	1.18248	0.42626	0.839498	1.23042	0.426374	0.839535	0.0290485	locus_339.cred1	3943075	5.629	1.808e-08	0.902585		No		TRUE
rs72656529	4	81114460	T	C	PRDM8	ENSG00000152784	1.18248	0.42626	0.839498	1.23042	0.426374	0.839535	0.0272415	locus_339.cred1	3943075	5.618	1.936e-08	0.902585		No		TRUE
rs72655096	4	81089198	C	T	PRDM8	ENSG00000152784	1.18248	0.42626	0.839498	1.23042	0.426374	0.839535	0.0266015	locus_339.cred1	3943075	5.59	2.27e-08	0.903578		No		TRUE
rs72656528	4	81114389	T	G	PRDM8	ENSG00000152784	1.18248	0.42626	0.839498	1.23042	0.426374	0.839535	0.0262404	locus_339.cred1	3943075	5.611	2.014e-08	0.902585		No		TRUE
rs76369210	4	81103112	A	G	PRDM8	ENSG00000152784	1.18248	0.42626	0.839498	1.23042	0.426374	0.839535	0.0221679	locus_339.cred1	3943075	5.556	2.752e-08	0.903578		No		TRUE
rs61305264	4	81089694	A	T	PRDM8	ENSG00000152784	1.18248	0.42626	0.839498	1.23042	0.426374	0.839535	0.0214886	locus_339.cred1	3943075	5.551	2.844e-08	0.903578		No		TRUE
rs41279283	4	81118562	C	A	PRDM8	ENSG00000152784	1.18248	0.42626	0.839498	1.23042	0.426374	0.839535	0.020698	locus_339.cred1	3943075	5.569	2.568e-08	0.90159		No		TRUE
rs72656513	4	81103617	C	T	PRDM8	ENSG00000152784	1.18248	0.42626	0.839498	1.23042	0.426374	0.839535	0.0206423	locus_339.cred1	3943075	5.556	2.765e-08	0.904573		No		TRUE
rs1458044	4	81117761	C	A	PRDM8	ENSG00000152784	1.18248	0.42626	0.839498	1.23042	0.426374	0.839535	0.0206355	locus_339.cred1	3943075	5.566	2.599e-08	0.902585		No		TRUE
rs72656531	4	81120419	C	A	PRDM8	ENSG00000152784	1.18248	0.42626	0.839498	1.23042	0.426374	0.839535	0.0193892	locus_339.cred1	3943075	5.557	2.752e-08	0.90159		No		TRUE
rs142234659	4	81123378	C	T	PRDM8	ENSG00000152784	1.18248	0.42626	0.839498	1.23042	0.426374	0.839535	0.0157787	locus_339.cred1	3943075	5.518	3.425e-08	0.90159		No		TRUE
rs72656541	4	81127533	G	A	PRDM8	ENSG00000152784	1.18248	0.42626	0.839498	1.23042	0.426374	0.839535	0.0152972	locus_339.cred1	3943075	5.512	3.54e-08	0.90159		No		TRUE
rs56102626	4	81122995	G	A	PRDM8	ENSG00000152784	1.18248	0.42626	0.839498	1.23042	0.426374	0.839535	0.0152061	locus_339.cred1	3943075	5.511	3.562e-08	0.90159		No		TRUE
rs72656538	4	81126587	A	G	PRDM8	ENSG00000152784	1.18248	0.42626	0.839498	1.23042	0.426374	0.839535	0.0139313	locus_339.cred1	3943075	5.495	3.909e-08	0.90159		No		TRUE
rs72655097	4	81090799	G	A	PRDM8	ENSG00000152784	1.18248	0.42626	0.839498	1.23042	0.426374	0.839535	0.0094578	locus_339.cred1	4246716	5.434	5.524e-08	0.903578	0.975422	No	No	TRUE
rs72656517	4	81105734	C	T	PRDM8	ENSG00000152784	1.18248	0.42626	0.839498	1.23042	0.426374	0.839535	0.00750639	locus_339.cred1	4246716	5.311	1.087e-07	0.904573	0.948541	No	No	TRUE
rs74628315	4	81099651	T	C	PRDM8	ENSG00000152784	1.18248	0.42626	0.839498	1.23042	0.426374	0.839535	0.00688874	locus_339.cred1	3943075	5.357	8.45e-08	0.892644		No		TRUE
rs6858078	4	81097645	C	T	PRDM8	ENSG00000152784	1.18248	0.42626	0.839498	1.23042	0.426374	0.839535	0.00661977	locus_339.cred1	3943075	5.35	8.816e-08	0.892644		No		TRUE
rs7671364	4	81097030	A	G	PRDM8	ENSG00000152784	1.18248	0.42626	0.839498	1.23042	0.426374	0.839535	0.00652411	locus_339.cred1	3943075	5.347	8.953e-08	0.893638		No		TRUE
rs57485868	4	81100384	C	G	PRDM8	ENSG00000152784	1.18248	0.42626	0.839498	1.23042	0.426374	0.839535	0.00643209	locus_339.cred1	3943075	5.344	9.089e-08	0.892644		No		TRUE
rs7671171	4	81096948	A	C	PRDM8	ENSG00000152784	1.18248	0.42626	0.839498	1.23042	0.426374	0.839535	0.00624131	locus_339.cred1	3943075	5.338	9.385e-08	0.893638		No		TRUE
rs60855654	4	81095299	T	G	PRDM8	ENSG00000152784	1.18248	0.42626	0.839498	1.23042	0.426374	0.839535	0.00623355	locus_339.cred1	3943075	5.338	9.397e-08	0.893638		No		TRUE
rs55862448	4	81097148	T	C	PRDM8	ENSG00000152784	1.18248	0.42626	0.839498	1.23042	0.426374	0.839535	0.00621658	locus_339.cred1	3943075	5.337	9.424e-08	0.893638		No		TRUE
rs56128553	4	81097212	G	A	PRDM8	ENSG00000152784	1.18248	0.42626	0.839498	1.23042	0.426374	0.839535	0.00611974	locus_339.cred1	3943075	5.334	9.583e-08	0.893638		No		TRUE
rs7670809	4	81096752	A	C	PRDM8	ENSG00000152784	1.18248	0.42626	0.839498	1.23042	0.426374	0.839535	0.00609512	locus_339.cred1	3943075	5.334	9.624e-08	0.893638		No		TRUE
rs17004832	4	81107049	T	C	PRDM8	ENSG00000152784	1.18248	0.42626	0.839498	1.23042	0.426374	0.839535	0.00582316	locus_339.cred1	3943075	5.339	9.357e-08	0.89165		No		TRUE
rs80270944	4	81150998	T	C	PRDM8	ENSG00000152784	1.18248	0.42626	0.839498	1.23042	0.426374	0.839535	0.00496129	locus_339.cred1	3943075	5.298	1.173e-07	0.907555		No		TRUE
rs72656563	4	81141094	C	T	PRDM8	ENSG00000152784	1.18248	0.42626	0.839498	1.23042	0.426374	0.839535	0.00469931	locus_339.cred1	3943075	5.3	1.16e-07	0.906561		No		TRUE
rs3755913	4	81105762	T	C	PRDM8	ENSG00000152784	1.18248	0.42626	0.839498	1.23042	0.426374	0.839535	0.00384176	locus_339.cred1	3943075	5.246	1.554e-07	0.894632		No		TRUE
rs72656586	4	81150045	G	A	PRDM8	ENSG00000152784	1.18248	0.42626	0.839498	1.23042	0.426374	0.839535	0.00316676	locus_339.cred1	3943075	5.21	1.893e-07	0.907555		No		TRUE
rs72656593	4	81154300	A	G	PRDM8	ENSG00000152784	1.18248	0.42626	0.839498	1.23042	0.426374	0.839535	0.00314447	locus_339.cred1	3943075	5.271	1.353e-07	0.905567		No		TRUE
rs72656561	4	81139795	G	A	PRDM8	ENSG00000152784	1.18248	0.42626	0.839498	1.23042	0.426374	0.839535	0.00309176	locus_339.cred1	3943075	5.201	1.984e-07	0.906561		No		TRUE
rs72656518	4	81106124	T	C	PRDM8	ENSG00000152784	1.18248	0.42626	0.839498	1.23042	0.426374	0.839535	0.00304898	locus_339.cred1	3943075	5.197	2.03e-07	0.895626		No		TRUE
rs72656549	4	81135362	A	G	PRDM8	ENSG00000152784	1.18248	0.42626	0.839498	1.23042	0.426374	0.839535	0.0029858	locus_339.cred1	3943075	5.198	2.015e-07	0.907555		No		TRUE
rs72656551	4	81135386	C	T	PRDM8	ENSG00000152784	1.18248	0.42626	0.839498	1.23042	0.426374	0.839535	0.00296874	locus_339.cred1	3943075	5.197	2.028e-07	0.907555		No		TRUE
rs72656555	4	81137337	G	A	PRDM8	ENSG00000152784	1.18248	0.42626	0.839498	1.23042	0.426374	0.839535	0.00295723	locus_339.cred1	3943075	5.196	2.036e-07	0.907555		No		TRUE
rs72656581	4	81148269	G	C	PRDM8	ENSG00000152784	1.18248	0.42626	0.839498	1.23042	0.426374	0.839535	0.00293074	locus_339.cred1	3943075	5.194	2.056e-07	0.907555		No		TRUE
rs72656565	4	81141495	T	A	PRDM8	ENSG00000152784	1.18248	0.42626	0.839498	1.23042	0.426374	0.839535	0.00277005	locus_339.cred1	3943075	5.183	2.183e-07	0.907555		No		TRUE
rs72656568	4	81141738	G	T	PRDM8	ENSG00000152784	1.18248	0.42626	0.839498	1.23042	0.426374	0.839535	0.00275924	locus_339.cred1	3943075	5.182	2.192e-07	0.907555		No		TRUE
rs72656566	4	81141555	C	T	PRDM8	ENSG00000152784	1.18248	0.42626	0.839498	1.23042	0.426374	0.839535	0.00271823	locus_339.cred1	3943075	5.179	2.227e-07	0.907555		No		TRUE
rs2249870	1	69718279	A	G	LRRC7	ENSG00000033122	1.26896	1	1	1.2827	1	1	0.0410135	locus_34.cred1	3943075	7.021	2.196e-12	0.277336		No		TRUE
rs2243482	1	69718607	G	A	LRRC7	ENSG00000033122	1.26896	1	1	1.2827	1	1	0.0402306	locus_34.cred1	3943075	7.007	2.433e-12	0.27833		No		TRUE
rs2612236	1	69732785	T	C	LRRC7	ENSG00000033122	1.26896	1	1	1.2827	1	1	0.0399048	locus_34.cred1	3943075	7.018	2.258e-12	0.277336		No		TRUE
rs2249603	1	69716470	G	A	LRRC7	ENSG00000033122	1.26896	1	1	1.2827	1	1	0.0397155	locus_34.cred1	3943075	7.017	2.269e-12	0.277336		No		TRUE
rs2249981	1	69719314	C	T	LRRC7	ENSG00000033122	1.26896	1	1	1.2827	1	1	0.039309	locus_34.cred1	3943075	7.015	2.293e-12	0.277336		No		TRUE
rs2612235	1	69733164	T	A	LRRC7	ENSG00000033122	1.26896	1	1	1.2827	1	1	0.0374819	locus_34.cred1	3943075	7.009	2.407e-12	0.277336		No		TRUE
rs61783706	1	69716875	C	A	LRRC7	ENSG00000033122	1.26896	1	1	1.2827	1	1	0.0347392	locus_34.cred1	3943075	-6.998	2.601e-12	0.722664		No		TRUE
rs2612234	1	69734099	G	A	LRRC7	ENSG00000033122	1.26896	1	1	1.2827	1	1	0.0343322	locus_34.cred1	3943075	6.996	2.633e-12	0.277336		No		TRUE
rs2249379	1	69714756	C	T	LRRC7	ENSG00000033122	1.26896	1	1	1.2827	1	1	0.0343188	locus_34.cred1	3943075	6.983	2.885e-12	0.27833		No		TRUE
rs2791209	1	69724482	A	G	LRRC7	ENSG00000033122	1.26896	1	1	1.2827	1	1	0.0340097	locus_34.cred1	3943075	6.995	2.658e-12	0.277336		No		TRUE
rs2791210	1	69724093	A	G	LRRC7	ENSG00000033122	1.26896	1	1	1.2827	1	1	0.0330443	locus_34.cred1	3943075	6.991	2.738e-12	0.277336		No		TRUE
rs2791211	1	69723765	T	G	LRRC7	ENSG00000033122	1.26896	1	1	1.2827	1	1	0.0308633	locus_34.cred1	3943075	6.981	2.935e-12	0.277336		No		TRUE
rs2612239	1	69724319	T	A	LRRC7	ENSG00000033122	1.26896	1	1	1.2827	1	1	0.0305866	locus_34.cred1	3943075	6.98	2.962e-12	0.277336		No		TRUE
rs2245510	1	69704245	T	G	LRRC7	ENSG00000033122	1.26896	1	1	1.2827	1	1	0.0294932	locus_34.cred1	3943075	6.974	3.074e-12	0.277336		No		TRUE
rs2815431	1	69733094	C	T	LRRC7	ENSG00000033122	1.26896	1	1	1.2827	1	1	0.0293625	locus_34.cred1	3943075	6.989	2.776e-12	0.276342		No		TRUE
rs2249487	1	69715220	C	T	LRRC7	ENSG00000033122	1.26896	1	1	1.2827	1	1	0.0286371	locus_34.cred1	3943075	6.97	3.168e-12	0.277336		No		TRUE
rs2249503	1	69715659	G	A	LRRC7	ENSG00000033122	1.26896	1	1	1.2827	1	1	0.0286339	locus_34.cred1	3943075	6.97	3.168e-12	0.277336		No		TRUE
rs1380668	1	69721855	G	T	LRRC7	ENSG00000033122	1.26896	1	1	1.2827	1	1	0.0281273	locus_34.cred1	3943075	6.967	3.227e-12	0.277336		No		TRUE
rs2249504	1	69715675	A	T	LRRC7	ENSG00000033122	1.26896	1	1	1.2827	1	1	0.0280156	locus_34.cred1	3943075	6.967	3.24e-12	0.277336		No		TRUE
rs2612238	1	69725419	C	T	LRRC7	ENSG00000033122	1.26896	1	1	1.2827	1	1	0.0274781	locus_34.cred1	3943075	6.964	3.304e-12	0.277336		No		TRUE
rs2249479	1	69715104	G	C	LRRC7	ENSG00000033122	1.26896	1	1	1.2827	1	1	0.026672	locus_34.cred1	3943075	6.96	3.406e-12	0.277336		No		TRUE
rs3753694	1	69714814	G	A	LRRC7	ENSG00000033122	1.26896	1	1	1.2827	1	1	0.0262205	locus_34.cred1	3943075	-6.957	3.466e-12	0.722664		No		TRUE
rs2249355	1	69714287	C	T	LRRC7	ENSG00000033122	1.26896	1	1	1.2827	1	1	0.0250595	locus_34.cred1	3943075	6.938	3.974e-12	0.27833		No		TRUE
rs2245504	1	69704080	G	T	LRRC7	ENSG00000033122	1.26896	1	1	1.2827	1	1	0.0248902	locus_34.cred1	3943075	6.938	3.968e-12	0.27833		No		TRUE
rs2245835	1	69707704	C	A	LRRC7	ENSG00000033122	1.26896	1	1	1.2827	1	1	0.0243665	locus_34.cred1	3943075	6.947	3.735e-12	0.277336		No		TRUE
rs2249230	1	69701497	A	T	LRRC7	ENSG00000033122	1.26896	1	1	1.2827	1	1	0.0243193	locus_34.cred1	3943075	6.935	4.063e-12	0.27833		No		TRUE
rs2612233	1	69734468	T	A	LRRC7	ENSG00000033122	1.26896	1	1	1.2827	1	1	0.0228393	locus_34.cred1	3943075	6.987	2.806e-12	0.277336		No		TRUE
rs2245305	1	69690041	C	T	LRRC7	ENSG00000033122	1.26896	1	1	1.2827	1	1	0.0215876	locus_34.cred1	3943075	-6.82	9.081e-12	0.727634		No		TRUE
rs2249510	1	69715867	A	G	LRRC7	ENSG00000033122	1.26896	1	1	1.2827	1	1	0.0215312	locus_34.cred1	3943075	6.929	4.238e-12	0.277336		No		TRUE
rs1380667	1	69723684	G	A	LRRC7	ENSG00000033122	1.26896	1	1	1.2827	1	1	0.020112	locus_34.cred1	4246716	7.105	1.207e-12	0.277336	0.500768	No	No	TRUE
rs2248308	1	69693755	T	G	LRRC7	ENSG00000033122	1.26896	1	1	1.2827	1	1	0.0145614	locus_34.cred1	3943075	6.799	1.05e-11	0.280318		No		TRUE
rs2249229	1	69701433	T	C	LRRC7	ENSG00000033122	1.26896	1	1	1.2827	1	1	0.0142382	locus_34.cred1	3943075	6.857	7.009e-12	0.27833		No		TRUE
rs2248671	1	69696391	C	T	LRRC7	ENSG00000033122	1.26896	1	1	1.2827	1	1	0.0115693	locus_34.cred1	3943075	6.779	1.212e-11	0.279324		No		TRUE
rs4146494	1	69728843	T	G	LRRC7	ENSG00000033122	1.26896	1	1	1.2827	1	1	0.00721338	locus_34.cred1	3943075	6.409	1.463e-10	0.342942		No		TRUE
rs12137484	1	70040093	A	G	LRRC7	ENSG00000033122	1.26896	0.893052	0.986858	1.2827	0.894686	0.987933	0.39869	locus_34.cred2	3943075	-5.53	3.195e-08	0.862823		No		TRUE
rs79620633	1	70041585	T	C	LRRC7	ENSG00000033122	1.26896	0.893052	0.986858	1.2827	0.894686	0.987933	0.0492659	locus_34.cred2	3943075	-4.905	9.333e-07	0.905567		No		TRUE
rs6668336	1	70048623	T	C	LRRC7	ENSG00000033122	1.26896	0.893052	0.986858	1.2827	0.894686	0.987933	0.0491607	locus_34.cred2	3943075	-4.918	8.75e-07	0.904573		No		TRUE
rs9988532	1	70041197	A	G	LRRC7	ENSG00000033122	1.26896	0.893052	0.986858	1.2827	0.894686	0.987933	0.0483591	locus_34.cred2	3943075	-4.902	9.508e-07	0.905567		No		TRUE
rs12760472	1	70041212	C	T	LRRC7	ENSG00000033122	1.26896	0.893052	0.986858	1.2827	0.894686	0.987933	0.0456397	locus_34.cred2	3943075	-4.89	1.008e-06	0.905567		No		TRUE
rs12730886	1	70048092	A	T	LRRC7	ENSG00000033122	1.26896	0.893052	0.986858	1.2827	0.894686	0.987933	0.0435901	locus_34.cred2	3943075	-4.894	9.874e-07	0.904573		No		TRUE
rs72671192	1	70044772	T	G	LRRC7	ENSG00000033122	1.26896	0.893052	0.986858	1.2827	0.894686	0.987933	0.041751	locus_34.cred2	3943075	-4.873	1.102e-06	0.905567		No		TRUE
rs12142940	1	70045579	A	T	LRRC7	ENSG00000033122	1.26896	0.893052	0.986858	1.2827	0.894686	0.987933	0.0391987	locus_34.cred2	3943075	-4.86	1.174e-06	0.905567		No		TRUE
rs12135554	1	70045507	G	T	LRRC7	ENSG00000033122	1.26896	0.893052	0.986858	1.2827	0.894686	0.987933	0.02833	locus_34.cred2	4246716	-5.039	4.684e-07	0.905567	0.976958	No	No	TRUE
rs11209503	1	70092051	G	A	LRRC7	ENSG00000033122	1.26896	0.893052	0.986858	1.2827	0.894686	0.987933	0.0262632	locus_34.cred2	4246716	-5.178	2.247e-07	0.905567	0.97235	No	No	TRUE
rs10889839	1	70065696	C	T	LRRC7	ENSG00000033122	1.26896	0.893052	0.986858	1.2827	0.894686	0.987933	0.024775	locus_34.cred2	3943075	-5.182	2.195e-07	0.853877		No		TRUE
rs61384003	1	70058232	G	T	LRRC7	ENSG00000033122	1.26896	0.893052	0.986858	1.2827	0.894686	0.987933	0.0241229	locus_34.cred2	3943075	-5.177	2.259e-07	0.853877		No		TRUE
rs34525709	1	70045039	T	C	LRRC7	ENSG00000033122	1.26896	0.893052	0.986858	1.2827	0.894686	0.987933	0.02223	locus_34.cred2	4246716	-4.994	5.909e-07	0.905567	0.976958	No	No	TRUE
rs12749427	1	70069270	A	G	LRRC7	ENSG00000033122	1.26896	0.893052	0.986858	1.2827	0.894686	0.987933	0.0175297	locus_34.cred2	3943075	-4.698	2.631e-06	0.905567		No		TRUE
rs6424576	1	70063085	A	G	LRRC7	ENSG00000033122	1.26896	0.893052	0.986858	1.2827	0.894686	0.987933	0.0151091	locus_34.cred2	3943075	-4.667	3.055e-06	0.905567		No		TRUE
rs66463673	1	70112480	T	C	LRRC7	ENSG00000033122	1.26896	0.893052	0.986858	1.2827	0.894686	0.987933	0.0150338	locus_34.cred2	3943075	-4.661	3.146e-06	0.905567		No		TRUE
rs35611301	1	70107970	A	G	LRRC7	ENSG00000033122	1.26896	0.893052	0.986858	1.2827	0.894686	0.987933	0.014726	locus_34.cred2	3943075	-4.657	3.212e-06	0.905567		No		TRUE
rs6664878	1	70048269	A	C	LRRC7	ENSG00000033122	1.26896	0.893052	0.986858	1.2827	0.894686	0.987933	0.0125685	locus_34.cred2	4246716	-4.714	2.428e-06	0.905567	0.948541	No	No	TRUE
rs67453917	1	70051860	C	G	LRRC7	ENSG00000033122	1.26896	0.893052	0.986858	1.2827	0.894686	0.987933	0.011915	locus_34.cred2	3943075	-4.618	3.877e-06	0.905567		No		TRUE
rs1341783	1	70054328	A	G	LRRC7	ENSG00000033122	1.26896	0.893052	0.986858	1.2827	0.894686	0.987933	0.0106399	locus_34.cred2	3943075	-4.594	4.344e-06	0.905567		No		TRUE
rs11209498	1	70073813	A	T	LRRC7	ENSG00000033122	1.26896	0.893052	0.986858	1.2827	0.894686	0.987933	0.00951904	locus_34.cred2	4246716	-4.821	1.426e-06	0.905567	0.974654	No	No	TRUE
rs7545702	1	70076433	T	C	LRRC7	ENSG00000033122	1.26896	0.893052	0.986858	1.2827	0.894686	0.987933	0.00798358	locus_34.cred2	4246716	-4.719	2.375e-06	0.904573	0.942396	No	No	TRUE
rs1443543	4	82177462	T	C	PRKG2	ENSG00000138669	-0.182849	0.551039	0.870817	-0.168526	0.550491	0.870704	0.152005	locus_340.cred1	4246716	-5.965	2.442e-09	0.589463	0.022273	No	No	TRUE
rs7681976	4	82241612	T	C	PRKG2	ENSG00000138669	-0.182849	0.551039	0.870817	-0.168526	0.550491	0.870704	0.0781037	locus_340.cred1	3943075	-5.708	1.144e-08	0.594433		No		TRUE
rs7685645	4	82239938	G	A	PRKG2	ENSG00000138669	-0.182849	0.551039	0.870817	-0.168526	0.550491	0.870704	0.0730432	locus_340.cred1	3943075	-5.526	3.285e-08	0.653082		No		TRUE
rs2034628	4	82226456	T	C	PRKG2	ENSG00000138669	-0.182849	0.551039	0.870817	-0.168526	0.550491	0.870704	0.0632016	locus_340.cred1	3943075	-5.662	1.497e-08	0.595427		No		TRUE
rs10488935	4	82217532	T	G	PRKG2	ENSG00000138669	-0.182849	0.551039	0.870817	-0.168526	0.550491	0.870704	0.0552705	locus_340.cred1	3943075	-5.638	1.716e-08	0.595427		No		TRUE
rs10013023	4	82246354	A	G	PRKG2	ENSG00000138669	-0.182849	0.551039	0.870817	-0.168526	0.550491	0.870704	0.0449312	locus_340.cred1	3943075	-5.62	1.91e-08	0.595427		No		TRUE
rs1712378	4	82172327	A	G	PRKG2	ENSG00000138669	-0.182849	0.551039	0.870817	-0.168526	0.550491	0.870704	0.042758	locus_340.cred1	4246716	-5.752	8.834e-09	0.593439	0.079109	No	No	TRUE
rs7680637	4	82239054	C	T	PRKG2	ENSG00000138669	-0.182849	0.551039	0.870817	-0.168526	0.550491	0.870704	0.042502	locus_340.cred1	3943075	-5.417	6.068e-08	0.651093		No		TRUE
rs6839968	4	82251505	G	A	PRKG2	ENSG00000138669	-0.182849	0.551039	0.870817	-0.168526	0.550491	0.870704	0.0409513	locus_340.cred1	3943075	-5.593	2.235e-08	0.594433		No		TRUE
rs1452367	4	82252279	A	G	PRKG2	ENSG00000138669	-0.182849	0.551039	0.870817	-0.168526	0.550491	0.870704	0.0405503	locus_340.cred1	3943075	-5.591	2.258e-08	0.594433		No		TRUE
rs4693234	4	82241943	A	G	PRKG2	ENSG00000138669	-0.182849	0.551039	0.870817	-0.168526	0.550491	0.870704	0.0357132	locus_340.cred1	3943075	-5.389	7.085e-08	0.652087		No		TRUE
rs58706636	4	82218003	A	T	PRKG2	ENSG00000138669	-0.182849	0.551039	0.870817	-0.168526	0.550491	0.870704	0.0355485	locus_340.cred1	3943075	-5.389	7.081e-08	0.654076		No		TRUE
rs2159656	4	82256697	A	G	PRKG2	ENSG00000138669	-0.182849	0.551039	0.870817	-0.168526	0.550491	0.870704	0.0351314	locus_340.cred1	3943075	-5.566	2.612e-08	0.594433		No		TRUE
rs1452370	4	82247219	T	C	PRKG2	ENSG00000138669	-0.182849	0.551039	0.870817	-0.168526	0.550491	0.870704	0.0323426	locus_340.cred1	3943075	-5.391	6.998e-08	0.654076		No		TRUE
rs6831114	4	82205016	G	A	PRKG2	ENSG00000138669	-0.182849	0.551039	0.870817	-0.168526	0.550491	0.870704	0.0137316	locus_340.cred1	3943075	-5.2	1.992e-07	0.652087		No		TRUE
rs1452366	4	82252467	G	T	PRKG2	ENSG00000138669	-0.182849	0.551039	0.870817	-0.168526	0.550491	0.870704	0.0110786	locus_340.cred1	4246716	-5.398	6.75e-08	0.65507	0.510753	No	No	TRUE
rs1443542	4	82177303	C	G	PRKG2	ENSG00000138669	-0.182849	0.551039	0.870817	-0.168526	0.550491	0.870704	0.0108707	locus_340.cred1	4246716	-5.428	5.705e-08	0.650099	0.026114	No	No	TRUE
rs4693996	4	82194588	A	C	PRKG2	ENSG00000138669	-0.182849	0.551039	0.870817	-0.168526	0.550491	0.870704	0.00989124	locus_340.cred1	3943075	-5.309	1.103e-07	0.593439		No		TRUE
rs11939799	4	82263327	G	A	PRKG2	ENSG00000138669	-0.182849	0.551039	0.870817	-0.168526	0.550491	0.870704	0.00841548	locus_340.cred1	3943075	-5.375	7.655e-08	0.595427		No		TRUE
rs7670007	4	82191458	C	T	PRKG2	ENSG00000138669	-0.182849	0.551039	0.870817	-0.168526	0.550491	0.870704	0.00784589	locus_340.cred1	3943075	-5.099	3.413e-07	0.653082		No		TRUE
rs7654102	4	82280347	A	G	PRKG2	ENSG00000138669	-0.182849	0.551039	0.870817	-0.168526	0.550491	0.870704	0.00776878	locus_340.cred1	3943075	-5.335	9.542e-08	0.593439		No		TRUE
rs7694769	4	82258475	C	T	PRKG2	ENSG00000138669	-0.182849	0.551039	0.870817	-0.168526	0.550491	0.870704	0.00763609	locus_340.cred1	3943075	-5.156	2.519e-07	0.657058		No		TRUE
rs6814232	4	82189803	C	T	PRKG2	ENSG00000138669	-0.182849	0.551039	0.870817	-0.168526	0.550491	0.870704	0.00757584	locus_340.cred1	3943075	-5.093	3.532e-07	0.653082		No		TRUE
rs6535243	4	82281231	A	G	PRKG2	ENSG00000138669	-0.182849	0.551039	0.870817	-0.168526	0.550491	0.870704	0.00756476	locus_340.cred1	3943075	-5.33	9.806e-08	0.593439		No		TRUE
rs2034631	4	82225529	T	C	PRKG2	ENSG00000138669	-0.182849	0.551039	0.870817	-0.168526	0.550491	0.870704	0.00717065	locus_340.cred1	3943075	-5.098	3.431e-07	0.654076		No		TRUE
rs7669131	4	82279539	G	A	PRKG2	ENSG00000138669	-0.182849	0.551039	0.870817	-0.168526	0.550491	0.870704	0.00654095	locus_340.cred1	3943075	-5.303	1.138e-07	0.593439		No		TRUE
rs1993160	4	82280633	G	A	PRKG2	ENSG00000138669	-0.182849	0.551039	0.870817	-0.168526	0.550491	0.870704	0.00621347	locus_340.cred1	3943075	-5.294	1.2e-07	0.593439		No		TRUE
rs4694006	4	82207178	T	C	PRKG2	ENSG00000138669	-0.182849	0.551039	0.870817	-0.168526	0.550491	0.870704	0.00600741	locus_340.cred1	3943075	-5.232	1.673e-07	0.595427		No		TRUE
rs11731567	4	82270069	G	A	PRKG2	ENSG00000138669	-0.182849	0.551039	0.870817	-0.168526	0.550491	0.870704	0.00599314	locus_340.cred1	3943075	-5.301	1.152e-07	0.594433		No		TRUE
rs7673578	4	82275708	T	A	PRKG2	ENSG00000138669	-0.182849	0.551039	0.870817	-0.168526	0.550491	0.870704	0.00539862	locus_340.cred1	3943075	-5.281	1.283e-07	0.594433		No		TRUE
rs7664953	4	82270289	A	T	PRKG2	ENSG00000138669	-0.182849	0.551039	0.870817	-0.168526	0.550491	0.870704	0.00528741	locus_340.cred1	3943075	-5.277	1.31e-07	0.594433		No		TRUE
rs11939135	4	82271063	T	G	PRKG2	ENSG00000138669	-0.182849	0.551039	0.870817	-0.168526	0.550491	0.870704	0.0052838	locus_340.cred1	3943075	-5.277	1.311e-07	0.594433		No		TRUE
rs2058367	4	82275064	T	C	PRKG2	ENSG00000138669	-0.182849	0.551039	0.870817	-0.168526	0.550491	0.870704	0.0049736	locus_340.cred1	4246716	-5.557	2.739e-08	0.594433	0.02381	No	No	TRUE
rs6535242	4	82210267	A	G	PRKG2	ENSG00000138669	-0.182849	0.551039	0.870817	-0.168526	0.550491	0.870704	0.0048884	locus_340.cred1	3943075	-5.179	2.231e-07	0.593439		No		TRUE
rs7675510	4	82262861	C	T	PRKG2	ENSG00000138669	-0.182849	0.551039	0.870817	-0.168526	0.550491	0.870704	0.00478904	locus_340.cred1	3943075	-5.06	4.196e-07	0.65507		No		TRUE
rs13435660	4	82286477	A	G	PRKG2	ENSG00000138669	-0.182849	0.551039	0.870817	-0.168526	0.550491	0.870704	0.00456972	locus_340.cred1	3943075	-5.225	1.744e-07	0.592445		No		TRUE
rs1349641	4	82212652	T	G	PRKG2	ENSG00000138669	-0.182849	0.551039	0.870817	-0.168526	0.550491	0.870704	0.00447355	locus_340.cred1	3943075	-5.162	2.441e-07	0.593439		No		TRUE
rs11733845	4	82211636	G	A	PRKG2	ENSG00000138669	-0.182849	0.551039	0.870817	-0.168526	0.550491	0.870704	0.00442673	locus_340.cred1	3943075	-5.004	5.618e-07	0.654076		No		TRUE
rs7677239	4	82271823	A	C	PRKG2	ENSG00000138669	-0.182849	0.551039	0.870817	-0.168526	0.550491	0.870704	0.00442239	locus_340.cred1	3943075	-5.273	1.345e-07	0.593439		No		TRUE
rs11942269	4	82210926	G	A	PRKG2	ENSG00000138669	-0.182849	0.551039	0.870817	-0.168526	0.550491	0.870704	0.00438528	locus_340.cred1	3943075	-5.002	5.67e-07	0.654076		No		TRUE
rs17499131	4	82208126	C	T	PRKG2	ENSG00000138669	-0.182849	0.551039	0.870817	-0.168526	0.550491	0.870704	0.00407329	locus_340.cred1	3943075	-4.988	6.097e-07	0.654076		No		TRUE
rs34234387	4	83271591	G	A	HNRNPD	ENSG00000138668	0.546542	0.481231	0.855063	0.581999	0.481139	0.85504	0.0211587	locus_341.cred1	4246716	6.209	5.322e-10	0.780318	0.948541	No	No	FALSE
rs13130290	4	83271249	T	C	HNRNPD	ENSG00000138668	0.546542	0.481231	0.855063	0.581999	0.481139	0.85504	0.0204451	locus_341.cred1	4246716	6.202	5.568e-10	0.780318	0.948541	No	No	FALSE
rs13129601	4	83270930	T	C	HNRNPD	ENSG00000138668	0.546542	0.481231	0.855063	0.581999	0.481139	0.85504	0.0189863	locus_341.cred1	4246716	6.191	5.977e-10	0.779324	0.948541	No	No	FALSE
rs67339187	4	83270034	C	T	HNRNPD	ENSG00000138668	0.546542	0.481231	0.855063	0.581999	0.481139	0.85504	0.018238	locus_341.cred1	4246716	6.181	6.383e-10	0.780318	0.948541	No	No	FALSE
rs66903764	4	83270075	G	A	HNRNPD	ENSG00000138668	0.546542	0.481231	0.855063	0.581999	0.481139	0.85504	0.0180352	locus_341.cred1	4246716	6.179	6.434e-10	0.780318	0.948541	No	No	FALSE
rs1961547	4	83266333	C	T	HNRNPD	ENSG00000138668	0.546542	0.481231	0.855063	0.581999	0.481139	0.85504	0.0156969	locus_341.cred1	4246716	6.157	7.413e-10	0.779324	0.948541	No	No	FALSE
rs7669489	4	83231154	T	C	HNRNPD	ENSG00000138668	0.546542	0.481231	0.855063	0.581999	0.481139	0.85504	0.0156151	locus_341.cred1	3943075	6.006	1.897e-09	0.779324		No		FALSE
rs13147545	4	83216123	C	G	HNRNPD	ENSG00000138668	0.546542	0.481231	0.855063	0.581999	0.481139	0.85504	0.0150869	locus_341.cred1	4246716	6.136	8.487e-10	0.77833	0.948541	No	No	FALSE
rs13125219	4	83267748	G	A	HNRNPD	ENSG00000138668	0.546542	0.481231	0.855063	0.581999	0.481139	0.85504	0.0149867	locus_341.cred1	4246716	6.154	7.555e-10	0.780318	0.948541	No	No	FALSE
rs28522578	4	83214793	C	A	HNRNPD	ENSG00000138668	0.546542	0.481231	0.855063	0.581999	0.481139	0.85504	0.0148479	locus_341.cred1	3943075	6.003	1.941e-09	0.765408		No		FALSE
rs6851184	4	83215883	A	G	HNRNPD	ENSG00000138668	0.546542	0.481231	0.855063	0.581999	0.481139	0.85504	0.0146819	locus_341.cred1	3943075	6.001	1.965e-09	0.765408		No		FALSE
rs13125220	4	83267752	G	A	HNRNPD	ENSG00000138668	0.546542	0.481231	0.855063	0.581999	0.481139	0.85504	0.0144836	locus_341.cred1	4246716	6.144	8.059e-10	0.780318	0.948541	No	No	FALSE
rs34471118	4	83273140	A	G	HNRNPD	ENSG00000138668	0.546542	0.481231	0.855063	0.581999	0.481139	0.85504	0.0144712	locus_341.cred1	4246716	6.146	7.925e-10	0.779324	0.948541	No	No	FALSE
rs7661110	4	83212598	A	T	HNRNPD	ENSG00000138668	0.546542	0.481231	0.855063	0.581999	0.481139	0.85504	0.014196	locus_341.cred1	3943075	5.995	2.037e-09	0.765408		No		FALSE
rs62311596	4	83215648	C	T	HNRNPD	ENSG00000138668	0.546542	0.481231	0.855063	0.581999	0.481139	0.85504	0.0140509	locus_341.cred1	4246716	6.129	8.87e-10	0.779324	0.948541	No	No	FALSE
rs6822283	4	83218230	T	C	HNRNPD	ENSG00000138668	0.546542	0.481231	0.855063	0.581999	0.481139	0.85504	0.0138208	locus_341.cred1	3943075	5.99	2.096e-09	0.765408		No		FALSE
rs2868340	4	83233428	A	T	HNRNPD	ENSG00000138668	0.546542	0.481231	0.855063	0.581999	0.481139	0.85504	0.0137018	locus_341.cred1	3943075	5.989	2.116e-09	0.765408		No		FALSE
rs35965249	4	83279722	T	C	HNRNPD	ENSG00000138668	0.546542	0.481231	0.855063	0.581999	0.481139	0.85504	0.0133314	locus_341.cred1	4246716	6.139	8.317e-10	0.780318	0.948541	No	No	FALSE
rs6836837	4	83284498	G	C	HNRNPD	ENSG00000138668	0.546542	0.481231	0.855063	0.581999	0.481139	0.85504	0.0132247	locus_341.cred1	3943075	5.982	2.199e-09	0.766402		No		FALSE
rs62313370	4	83279393	G	A	HNRNPD	ENSG00000138668	0.546542	0.481231	0.855063	0.581999	0.481139	0.85504	0.0132225	locus_341.cred1	4246716	6.139	8.327e-10	0.780318	0.948541	No	No	FALSE
rs115241929	4	83220519	C	T	HNRNPD	ENSG00000138668	0.546542	0.481231	0.855063	0.581999	0.481139	0.85504	0.01312	locus_341.cred1	3943075	5.981	2.217e-09	0.765408		No		FALSE
rs34860107	4	83264877	C	T	HNRNPD	ENSG00000138668	0.546542	0.481231	0.855063	0.581999	0.481139	0.85504	0.0130036	locus_341.cred1	4246716	6.121	9.277e-10	0.780318	0.948541	No	No	FALSE
rs35103793	4	83283766	C	G	HNRNPD	ENSG00000138668	0.546542	0.481231	0.855063	0.581999	0.481139	0.85504	0.0126864	locus_341.cred1	4246716	6.129	8.857e-10	0.780318	0.948541	No	No	FALSE
rs35698449	4	83234600	A	G	HNRNPD	ENSG00000138668	0.546542	0.481231	0.855063	0.581999	0.481139	0.85504	0.0124131	locus_341.cred1	3943075	5.971	2.352e-09	0.765408		No		FALSE
rs1427461	4	83241134	A	G	HNRNPD	ENSG00000138668	0.546542	0.481231	0.855063	0.581999	0.481139	0.85504	0.0123938	locus_341.cred1	4246716	6.113	9.803e-10	0.780318	0.948541	No	No	FALSE
rs36043695	4	83264267	C	T	HNRNPD	ENSG00000138668	0.546542	0.481231	0.855063	0.581999	0.481139	0.85504	0.0122201	locus_341.cred1	4246716	6.111	9.893e-10	0.780318	0.948541	No	No	FALSE
rs6846877	4	83213685	G	A	HNRNPD	ENSG00000138668	0.546542	0.481231	0.855063	0.581999	0.481139	0.85504	0.0122155	locus_341.cred1	4246716	6.102	1.049e-09	0.779324	0.948541	No	No	FALSE
rs1820577	4	83278778	T	C	HNRNPD	ENSG00000138668	0.546542	0.481231	0.855063	0.581999	0.481139	0.85504	0.0121367	locus_341.cred1	4246716	6.116	9.597e-10	0.780318	0.948541	No	No	FALSE
rs1427462	4	83241224	C	G	HNRNPD	ENSG00000138668	0.546542	0.481231	0.855063	0.581999	0.481139	0.85504	0.012094	locus_341.cred1	4246716	6.109	1.005e-09	0.780318	0.948541	No	No	FALSE
rs36048136	4	83288006	G	A	HNRNPD	ENSG00000138668	0.546542	0.481231	0.855063	0.581999	0.481139	0.85504	0.0120652	locus_341.cred1	4246716	6.121	9.321e-10	0.779324	0.945469	No	No	FALSE
rs35376824	4	83272299	A	G	HNRNPD	ENSG00000138668	0.546542	0.481231	0.855063	0.581999	0.481139	0.85504	0.0120516	locus_341.cred1	3943075	5.967	2.424e-09	0.764414		No		FALSE
rs36002200	4	83241005	T	A	HNRNPD	ENSG00000138668	0.546542	0.481231	0.855063	0.581999	0.481139	0.85504	0.0120362	locus_341.cred1	4246716	6.107	1.013e-09	0.780318	0.948541	No	No	FALSE
rs34356015	4	83282432	T	G	HNRNPD	ENSG00000138668	0.546542	0.481231	0.855063	0.581999	0.481139	0.85504	0.0119335	locus_341.cred1	4246716	6.113	9.798e-10	0.780318	0.948541	No	No	FALSE
rs34411705	4	83276386	G	A	HNRNPD	ENSG00000138668	0.546542	0.481231	0.855063	0.581999	0.481139	0.85504	0.011901	locus_341.cred1	4246716	6.115	9.656e-10	0.779324	0.948541	No	No	FALSE
rs62313374	4	83286473	C	T	HNRNPD	ENSG00000138668	0.546542	0.481231	0.855063	0.581999	0.481139	0.85504	0.0118956	locus_341.cred1	4246716	6.116	9.609e-10	0.780318	0.947773	No	No	FALSE
rs35971303	4	83272349	C	T	HNRNPD	ENSG00000138668	0.546542	0.481231	0.855063	0.581999	0.481139	0.85504	0.0118759	locus_341.cred1	3943075	5.964	2.462e-09	0.764414		No		FALSE
rs13125761	4	83244477	C	T	HNRNPD	ENSG00000138668	0.546542	0.481231	0.855063	0.581999	0.481139	0.85504	0.0117428	locus_341.cred1	4246716	6.104	1.037e-09	0.780318	0.948541	No	No	FALSE
rs62311637	4	83278947	G	A	HNRNPD	ENSG00000138668	0.546542	0.481231	0.855063	0.581999	0.481139	0.85504	0.0117004	locus_341.cred1	4246716	6.11	9.987e-10	0.780318	0.948541	No	No	FALSE
rs34815452	4	83246941	A	T	HNRNPD	ENSG00000138668	0.546542	0.481231	0.855063	0.581999	0.481139	0.85504	0.0116966	locus_341.cred1	4246716	6.104	1.034e-09	0.780318	0.948541	No	No	FALSE
rs62311632	4	83261484	A	T	HNRNPD	ENSG00000138668	0.546542	0.481231	0.855063	0.581999	0.481139	0.85504	0.0116755	locus_341.cred1	4246716	6.107	1.018e-09	0.780318	0.948541	No	No	FALSE
rs35946861	4	83243667	G	A	HNRNPD	ENSG00000138668	0.546542	0.481231	0.855063	0.581999	0.481139	0.85504	0.0115806	locus_341.cred1	4246716	6.102	1.049e-09	0.780318	0.948541	No	No	FALSE
rs35589582	4	83212929	A	G	HNRNPD	ENSG00000138668	0.546542	0.481231	0.855063	0.581999	0.481139	0.85504	0.0114422	locus_341.cred1	4246716	6.089	1.136e-09	0.779324	0.948541	No	No	FALSE
rs2903805	4	83242171	T	C	HNRNPD	ENSG00000138668	0.546542	0.481231	0.855063	0.581999	0.481139	0.85504	0.011382	locus_341.cred1	3943075	5.956	2.583e-09	0.766402		No		FALSE
rs4561922	4	83234493	A	G	HNRNPD	ENSG00000138668	0.546542	0.481231	0.855063	0.581999	0.481139	0.85504	0.0112424	locus_341.cred1	3943075	5.954	2.616e-09	0.765408		No		FALSE
rs66751055	4	83214446	G	C	HNRNPD	ENSG00000138668	0.546542	0.481231	0.855063	0.581999	0.481139	0.85504	0.0112212	locus_341.cred1	4246716	6.089	1.135e-09	0.779324	0.948541	No	No	FALSE
rs7662208	4	83259980	T	G	HNRNPD	ENSG00000138668	0.546542	0.481231	0.855063	0.581999	0.481139	0.85504	0.011086	locus_341.cred1	4246716	6.097	1.083e-09	0.780318	0.948541	No	No	FALSE
rs34638122	4	83260123	T	C	HNRNPD	ENSG00000138668	0.546542	0.481231	0.855063	0.581999	0.481139	0.85504	0.0110403	locus_341.cred1	4246716	6.096	1.085e-09	0.780318	0.948541	No	No	FALSE
rs62311598	4	83218097	A	T	HNRNPD	ENSG00000138668	0.546542	0.481231	0.855063	0.581999	0.481139	0.85504	0.011022	locus_341.cred1	4246716	6.086	1.161e-09	0.779324	0.948541	No	No	FALSE
rs13142747	4	83248236	T	A	HNRNPD	ENSG00000138668	0.546542	0.481231	0.855063	0.581999	0.481139	0.85504	0.0108746	locus_341.cred1	4246716	6.091	1.122e-09	0.780318	0.948541	No	No	FALSE
rs17353205	4	83217788	G	A	HNRNPD	ENSG00000138668	0.546542	0.481231	0.855063	0.581999	0.481139	0.85504	0.0108476	locus_341.cred1	4246716	6.084	1.172e-09	0.779324	0.948541	No	No	FALSE
rs56214972	4	83239921	G	C	HNRNPD	ENSG00000138668	0.546542	0.481231	0.855063	0.581999	0.481139	0.85504	0.010835	locus_341.cred1	4246716	6.091	1.121e-09	0.780318	0.948541	No	No	FALSE
rs6846730	4	83279041	C	T	HNRNPD	ENSG00000138668	0.546542	0.481231	0.855063	0.581999	0.481139	0.85504	0.0107961	locus_341.cred1	3943075	5.947	2.728e-09	0.764414		No		FALSE
rs62313369	4	83279065	T	C	HNRNPD	ENSG00000138668	0.546542	0.481231	0.855063	0.581999	0.481139	0.85504	0.0107351	locus_341.cred1	4246716	6.094	1.103e-09	0.780318	0.948541	No	No	FALSE
rs7660364	4	83242361	A	G	HNRNPD	ENSG00000138668	0.546542	0.481231	0.855063	0.581999	0.481139	0.85504	0.0105858	locus_341.cred1	4246716	6.088	1.142e-09	0.781312	0.948541	No	No	FALSE
rs57180764	4	83239773	A	G	HNRNPD	ENSG00000138668	0.546542	0.481231	0.855063	0.581999	0.481139	0.85504	0.0104337	locus_341.cred1	3943075	5.941	2.829e-09	0.764414		No		FALSE
rs35695376	4	83224411	C	T	HNRNPD	ENSG00000138668	0.546542	0.481231	0.855063	0.581999	0.481139	0.85504	0.0104251	locus_341.cred1	4246716	6.082	1.187e-09	0.779324	0.947773	No	No	FALSE
rs1135946	4	83284422	T	C	HNRNPD	ENSG00000138668	0.546542	0.481231	0.855063	0.581999	0.481139	0.85504	0.0101066	locus_341.cred1	3943075	5.936	2.928e-09	0.764414		No		FALSE
rs2868342	4	83238255	C	A	HNRNPD	ENSG00000138668	0.546542	0.481231	0.855063	0.581999	0.481139	0.85504	0.00997167	locus_341.cred1	3943075	5.933	2.977e-09	0.766402		No		FALSE
rs62311597	4	83217990	A	G	HNRNPD	ENSG00000138668	0.546542	0.481231	0.855063	0.581999	0.481139	0.85504	0.00990996	locus_341.cred1	4246716	6.068	1.297e-09	0.779324	0.948541	No	No	FALSE
rs3944	4	83274799	A	G	HNRNPD	ENSG00000138668	0.546542	0.481231	0.855063	0.581999	0.481139	0.85504	0.00949489	locus_341.cred1	4246716	6.079	1.21e-09	0.779324	0.880184	No	No	FALSE
rs1582845	4	83232754	A	T	HNRNPD	ENSG00000138668	0.546542	0.481231	0.855063	0.581999	0.481139	0.85504	0.00923356	locus_341.cred1	4246716	6.056	1.396e-09	0.779324	0.948541	No	No	FALSE
rs34780781	4	83229711	A	T	HNRNPD	ENSG00000138668	0.546542	0.481231	0.855063	0.581999	0.481139	0.85504	0.00912043	locus_341.cred1	4246716	6.055	1.404e-09	0.779324	0.948541	No	No	FALSE
rs55921709	4	83253267	G	A	HNRNPD	ENSG00000138668	0.546542	0.481231	0.855063	0.581999	0.481139	0.85504	0.00902048	locus_341.cred1	4246716	6.063	1.337e-09	0.780318	0.880184	No	No	FALSE
rs13138196	4	83242626	A	G	HNRNPD	ENSG00000138668	0.546542	0.481231	0.855063	0.581999	0.481139	0.85504	0.00885381	locus_341.cred1	4246716	6.057	1.385e-09	0.780318	0.948541	No	No	FALSE
rs62311624	4	83237129	A	G	HNRNPD	ENSG00000138668	0.546542	0.481231	0.855063	0.581999	0.481139	0.85504	0.00881924	locus_341.cred1	4246716	6.046	1.484e-09	0.780318	0.948541	No	No	FALSE
rs56179303	4	83228080	T	G	HNRNPD	ENSG00000138668	0.546542	0.481231	0.855063	0.581999	0.481139	0.85504	0.00866833	locus_341.cred1	4246716	6.046	1.481e-09	0.779324	0.948541	No	No	FALSE
rs3972760	4	83284076	A	G	HNRNPD	ENSG00000138668	0.546542	0.481231	0.855063	0.581999	0.481139	0.85504	0.00865879	locus_341.cred1	4246716	6.068	1.299e-09	0.780318	0.880952	No	No	FALSE
rs13112524	4	83230583	G	A	HNRNPD	ENSG00000138668	0.546542	0.481231	0.855063	0.581999	0.481139	0.85504	0.00863723	locus_341.cred1	4246716	6.045	1.492e-09	0.779324	0.948541	No	No	FALSE
rs6826325	4	83231379	A	C	HNRNPD	ENSG00000138668	0.546542	0.481231	0.855063	0.581999	0.481139	0.85504	0.00855934	locus_341.cred1	4246716	6.045	1.498e-09	0.779324	0.948541	No	No	FALSE
rs62311608	4	83234354	G	T	HNRNPD	ENSG00000138668	0.546542	0.481231	0.855063	0.581999	0.481139	0.85504	0.0084642	locus_341.cred1	4246716	6.043	1.509e-09	0.779324	0.948541	No	No	FALSE
rs62311629	4	83254374	A	G	HNRNPD	ENSG00000138668	0.546542	0.481231	0.855063	0.581999	0.481139	0.85504	0.00841472	locus_341.cred1	4246716	6.052	1.431e-09	0.780318	0.880184	No	No	FALSE
rs6839093	4	83284926	C	T	HNRNPD	ENSG00000138668	0.546542	0.481231	0.855063	0.581999	0.481139	0.85504	0.00838444	locus_341.cred1	4246716	6.067	1.303e-09	0.780318	0.880184	No	No	FALSE
rs7678834	4	83230065	G	A	HNRNPD	ENSG00000138668	0.546542	0.481231	0.855063	0.581999	0.481139	0.85504	0.00831256	locus_341.cred1	4246716	6.04	1.537e-09	0.779324	0.948541	No	No	FALSE
rs13144761	4	83243450	A	G	HNRNPD	ENSG00000138668	0.546542	0.481231	0.855063	0.581999	0.481139	0.85504	0.00810424	locus_341.cred1	4246716	6.039	1.548e-09	0.780318	0.948541	No	No	FALSE
rs13141854	4	83257523	G	A	HNRNPD	ENSG00000138668	0.546542	0.481231	0.855063	0.581999	0.481139	0.85504	0.00801233	locus_341.cred1	4246716	6.038	1.562e-09	0.77833	0.947005	No	No	FALSE
rs34691026	4	83287420	A	G	HNRNPD	ENSG00000138668	0.546542	0.481231	0.855063	0.581999	0.481139	0.85504	0.00799088	locus_341.cred1	4246716	6.051	1.443e-09	0.780318	0.880184	No	No	FALSE
rs6535336	4	83230530	G	A	HNRNPD	ENSG00000138668	0.546542	0.481231	0.855063	0.581999	0.481139	0.85504	0.00782395	locus_341.cred1	4246716	6.03	1.644e-09	0.779324	0.948541	No	No	FALSE
rs7692359	4	83209346	T	C	HNRNPD	ENSG00000138668	0.546542	0.481231	0.855063	0.581999	0.481139	0.85504	0.00760551	locus_341.cred1	4246716	6.044	1.5e-09	0.785288	0.945469	No	No	FALSE
rs6838266	4	83254482	C	A	HNRNPD	ENSG00000138668	0.546542	0.481231	0.855063	0.581999	0.481139	0.85504	0.0073025	locus_341.cred1	4246716	6.027	1.666e-09	0.780318	0.880184	No	No	FALSE
rs13152369	4	83229271	C	T	HNRNPD	ENSG00000138668	0.546542	0.481231	0.855063	0.581999	0.481139	0.85504	0.0071518	locus_341.cred1	4246716	6.014	1.805e-09	0.779324	0.948541	No	No	FALSE
rs13150632	4	83249760	A	G	HNRNPD	ENSG00000138668	0.546542	0.481231	0.855063	0.581999	0.481139	0.85504	0.00701695	locus_341.cred1	4246716	6.012	1.831e-09	0.780318	0.869432	No	No	FALSE
rs7691121	4	83274208	C	G	HNRNPD	ENSG00000138668	0.546542	0.481231	0.855063	0.581999	0.481139	0.85504	0.00684228	locus_341.cred1	3943075	5.867	4.445e-09	0.763419		No		FALSE
rs1801915	4	89653257	G	A	HERC3	ENSG00000138641	0.717947	0.434305	0.84202	0.75837	0.438103	0.843178	0.448004	locus_342.cred1	4246716	10.238	1.336e-24	0.843936	0.796467	No	No	TRUE
rs3852087	4	89655033	A	C	HERC3	ENSG00000138641	0.717947	0.434305	0.84202	0.75837	0.438103	0.843178	0.128342	locus_342.cred1	3943075	9.975	1.953e-23	0.843936		No		TRUE
rs9999958	4	89656134	C	G	HERC3	ENSG00000138641	0.717947	0.434305	0.84202	0.75837	0.438103	0.843178	0.124842	locus_342.cred1	3943075	9.953	2.441e-23	0.842942		No		TRUE
rs7662680	4	89652128	C	T	HERC3	ENSG00000138641	0.717947	0.434305	0.84202	0.75837	0.438103	0.843178	0.0926304	locus_342.cred1	3943075	9.944	2.691e-23	0.843936		No		TRUE
rs2904162	4	89656625	A	C	HERC3	ENSG00000138641	0.717947	0.434305	0.84202	0.75837	0.438103	0.843178	0.0881387	locus_342.cred1	3943075	9.924	3.258e-23	0.841948		No		TRUE
rs2869662	4	89645368	G	C	HERC3	ENSG00000138641	0.717947	0.434305	0.84202	0.75837	0.438103	0.843178	0.0431413	locus_342.cred1	4246716	9.914	3.624e-23	0.845924	0.810292	No	No	TRUE
rs9991751	4	89642436	G	A	HERC3	ENSG00000138641	0.717947	0.434305	0.84202	0.75837	0.438103	0.843178	0.0324904	locus_342.cred1	4246716	9.886	4.798e-23	0.845924	0.810292	No	No	TRUE
rs62309779	4	91888095	C	T	CCSER1	ENSG00000184305	0.910842	0.936057	1	0.961476	0.936057	1	0.0872723	locus_343.cred1	3943075	-6.08	1.201e-09	0.572565		No		TRUE
rs11097286	4	91889861	C	A	CCSER1	ENSG00000184305	0.910842	0.936057	1	0.961476	0.936057	1	0.0684796	locus_343.cred1	3943075	-6.045	1.498e-09	0.572565		No		TRUE
rs12233905	4	91889804	C	T	CCSER1	ENSG00000184305	0.910842	0.936057	1	0.961476	0.936057	1	0.0597872	locus_343.cred1	3943075	-6.025	1.695e-09	0.572565		No		TRUE
rs1110742	4	91945262	G	A	CCSER1	ENSG00000184305	0.910842	0.936057	1	0.961476	0.936057	1	0.0497099	locus_343.cred1	4246716	-5.793	6.896e-09	0.548708	0.872504	No	No	TRUE
rs1110741	4	91945325	C	T	CCSER1	ENSG00000184305	0.910842	0.936057	1	0.961476	0.936057	1	0.0484528	locus_343.cred1	4246716	-5.793	6.934e-09	0.548708	0.873272	No	No	TRUE
rs34059354	4	91945054	T	C	CCSER1	ENSG00000184305	0.910842	0.936057	1	0.961476	0.936057	1	0.039464	locus_343.cred1	4246716	-5.763	8.285e-09	0.548708	0.873272	No	No	TRUE
rs55826601	4	91941674	G	A	CCSER1	ENSG00000184305	0.910842	0.936057	1	0.961476	0.936057	1	0.0375143	locus_343.cred1	4246716	-5.774	7.763e-09	0.549702	0.873272	No	No	TRUE
rs6830699	4	91942042	G	A	CCSER1	ENSG00000184305	0.910842	0.936057	1	0.961476	0.936057	1	0.0311185	locus_343.cred1	4246716	-5.745	9.185e-09	0.548708	0.873272	No	No	TRUE
rs6830306	4	91941868	G	A	CCSER1	ENSG00000184305	0.910842	0.936057	1	0.961476	0.936057	1	0.0287548	locus_343.cred1	4246716	-5.738	9.602e-09	0.548708	0.873272	No	No	TRUE
rs898761	4	91945781	T	G	CCSER1	ENSG00000184305	0.910842	0.936057	1	0.961476	0.936057	1	0.0275717	locus_343.cred1	4246716	-5.689	1.278e-08	0.548708	0.955453	No	No	TRUE
rs13125936	4	91951628	A	G	CCSER1	ENSG00000184305	0.910842	0.936057	1	0.961476	0.936057	1	0.0268422	locus_343.cred1	4246716	-5.692	1.252e-08	0.548708	0.955453	No	No	TRUE
rs12509483	4	91951656	C	T	CCSER1	ENSG00000184305	0.910842	0.936057	1	0.961476	0.936057	1	0.0265319	locus_343.cred1	4246716	-5.691	1.264e-08	0.548708	0.955453	No	No	TRUE
rs72667524	4	91947871	C	G	CCSER1	ENSG00000184305	0.910842	0.936057	1	0.961476	0.936057	1	0.0263022	locus_343.cred1	4246716	-5.683	1.326e-08	0.548708	0.955453	No	No	TRUE
rs12640033	4	91949192	A	G	CCSER1	ENSG00000184305	0.910842	0.936057	1	0.961476	0.936057	1	0.0258056	locus_343.cred1	4246716	-5.68	1.349e-08	0.548708	0.955453	No	No	TRUE
rs28580103	4	91946594	T	C	CCSER1	ENSG00000184305	0.910842	0.936057	1	0.961476	0.936057	1	0.0240592	locus_343.cred1	4246716	-5.67	1.429e-08	0.548708	0.955453	No	No	TRUE
rs1599456	4	91929156	G	A	CCSER1	ENSG00000184305	0.910842	0.936057	1	0.961476	0.936057	1	0.0239502	locus_343.cred1	4246716	-5.632	1.786e-08	0.597416	0.945469	No	No	TRUE
rs12504169	4	91946944	G	A	CCSER1	ENSG00000184305	0.910842	0.936057	1	0.961476	0.936057	1	0.0239053	locus_343.cred1	4246716	-5.669	1.435e-08	0.548708	0.955453	No	No	TRUE
rs13125723	4	91951563	A	T	CCSER1	ENSG00000184305	0.910842	0.936057	1	0.961476	0.936057	1	0.0231066	locus_343.cred1	4246716	-5.67	1.425e-08	0.548708	0.955453	No	No	TRUE
rs35955130	4	91946453	C	T	CCSER1	ENSG00000184305	0.910842	0.936057	1	0.961476	0.936057	1	0.0226657	locus_343.cred1	4246716	-5.641	1.687e-08	0.548708	0.941628	No	No	TRUE
rs35129590	4	91952487	T	C	CCSER1	ENSG00000184305	0.910842	0.936057	1	0.961476	0.936057	1	0.0224422	locus_343.cred1	4246716	-5.678	1.362e-08	0.547714	0.955453	No	No	TRUE
rs67455207	4	91952288	C	T	CCSER1	ENSG00000184305	0.910842	0.936057	1	0.961476	0.936057	1	0.0221274	locus_343.cred1	4246716	-5.663	1.49e-08	0.548708	0.955453	No	No	TRUE
rs12646823	4	91949414	G	A	CCSER1	ENSG00000184305	0.910842	0.936057	1	0.961476	0.936057	1	0.0210418	locus_343.cred1	4246716	-5.65	1.605e-08	0.548708	0.955453	No	No	TRUE
rs34763715	4	91951092	A	G	CCSER1	ENSG00000184305	0.910842	0.936057	1	0.961476	0.936057	1	0.0203257	locus_343.cred1	4246716	-5.651	1.597e-08	0.548708	0.955453	No	No	TRUE
rs746914	4	91920104	C	T	CCSER1	ENSG00000184305	0.910842	0.936057	1	0.961476	0.936057	1	0.0127889	locus_343.cred1	4246716	-5.63	1.801e-08	0.606362	0.947005	No	No	TRUE
rs72667515	4	91937609	G	T	CCSER1	ENSG00000184305	0.910842	0.936057	1	0.961476	0.936057	1	0.0124029	locus_343.cred1	4246716	-5.773	7.782e-09	0.606362	0.97619	No	No	TRUE
rs12509672	4	91952080	G	C	CCSER1	ENSG00000184305	0.910842	0.936057	1	0.961476	0.936057	1	0.0100507	locus_343.cred1	4246716	-5.496	3.876e-08	0.548708	0.930876	No	No	TRUE
rs62309833	4	91931071	A	G	CCSER1	ENSG00000184305	0.910842	0.936057	1	0.961476	0.936057	1	0.00904558	locus_343.cred1	4246716	-5.581	2.391e-08	0.606362	0.946237	No	No	TRUE
rs1599458	4	91921775	T	G	CCSER1	ENSG00000184305	0.910842	0.936057	1	0.961476	0.936057	1	0.00798668	locus_343.cred1	4246716	-5.559	2.712e-08	0.605368	0.947005	No	No	TRUE
rs728701	4	91927023	A	G	CCSER1	ENSG00000184305	0.910842	0.936057	1	0.961476	0.936057	1	0.00768583	locus_343.cred1	4246716	-5.553	2.804e-08	0.605368	0.947005	No	No	TRUE
rs62309838	4	91937929	G	A	CCSER1	ENSG00000184305	0.910842	0.936057	1	0.961476	0.936057	1	0.00752858	locus_343.cred1	4246716	-5.557	2.745e-08	0.605368	0.946237	No	No	TRUE
rs2035116	4	91917416	A	G	CCSER1	ENSG00000184305	0.910842	0.936057	1	0.961476	0.936057	1	0.00746681	locus_343.cred1	4246716	-5.547	2.911e-08	0.605368	0.947005	No	No	TRUE
rs62309839	4	91938077	A	C	CCSER1	ENSG00000184305	0.910842	0.936057	1	0.961476	0.936057	1	0.00740968	locus_343.cred1	4246716	-5.555	2.776e-08	0.605368	0.946237	No	No	TRUE
rs62309840	4	91938387	A	G	CCSER1	ENSG00000184305	0.910842	0.936057	1	0.961476	0.936057	1	0.00735955	locus_343.cred1	4246716	-5.551	2.834e-08	0.605368	0.944701	No	No	TRUE
rs10461125	4	91924372	G	T	CCSER1	ENSG00000184305	0.910842	0.936057	1	0.961476	0.936057	1	0.00730576	locus_343.cred1	4246716	-5.544	2.95e-08	0.605368	0.946237	No	No	TRUE
rs28524051	4	91924812	G	A	CCSER1	ENSG00000184305	0.910842	0.936057	1	0.961476	0.936057	1	0.00638317	locus_343.cred1	4246716	-5.531	3.176e-08	0.605368	0.947005	No	No	TRUE
rs35294220	4	91951337	T	A	CCSER1	ENSG00000184305	0.910842	0.936057	1	0.961476	0.936057	1	0.00602761	locus_343.cred1	4246716	-5.409	6.331e-08	0.55666	0.955453	No	No	TRUE
rs62309829	4	91920999	C	A	CCSER1	ENSG00000184305	0.910842	0.936057	1	0.961476	0.936057	1	0.00602731	locus_343.cred1	4246716	-5.523	3.324e-08	0.606362	0.947005	No	No	TRUE
rs1841595	4	91923386	A	G	CCSER1	ENSG00000184305	0.910842	0.936057	1	0.961476	0.936057	1	0.00593094	locus_343.cred1	4246716	-5.517	3.452e-08	0.605368	0.947005	No	No	TRUE
rs1461599	4	91936164	A	G	CCSER1	ENSG00000184305	0.910842	0.936057	1	0.961476	0.936057	1	0.00587305	locus_343.cred1	4246716	-5.533	3.139e-08	0.606362	0.946237	No	No	TRUE
rs2054332	4	91918089	A	G	CCSER1	ENSG00000184305	0.910842	0.936057	1	0.961476	0.936057	1	0.00559042	locus_343.cred1	4246716	-5.53	3.194e-08	0.605368	0.947005	No	No	TRUE
rs17266413	4	91919638	A	C	CCSER1	ENSG00000184305	0.910842	0.936057	1	0.961476	0.936057	1	0.00549071	locus_343.cred1	4246716	-5.485	4.123e-08	0.604374	0.938556	No	No	TRUE
rs2870282	4	91957761	A	G	CCSER1	ENSG00000184305	0.910842	0.936057	1	0.961476	0.936057	1	0.00362032	locus_343.cred1	4246716	-5.397	6.773e-08	0.537773	0.675883	No	No	TRUE
rs1551772	4	91959647	G	A	CCSER1	ENSG00000184305	0.910842	0.936057	1	0.961476	0.936057	1	0.00342067	locus_343.cred1	4246716	-5.396	6.799e-08	0.537773	0.692012	No	No	TRUE
rs4693255	4	91955831	C	T	CCSER1	ENSG00000184305	0.910842	0.936057	1	0.961476	0.936057	1	0.00333208	locus_343.cred1	4246716	-5.386	7.185e-08	0.537773	0.778034	No	No	TRUE
rs9990894	4	91960922	G	A	CCSER1	ENSG00000184305	0.910842	0.936057	1	0.961476	0.936057	1	0.0032907	locus_343.cred1	4246716	-5.398	6.752e-08	0.537773	0.65361	No	No	TRUE
rs62309780	4	91888130	A	G	CCSER1	ENSG00000184305	0.910842	0.936057	1	0.961476	0.936057	1	0.00307836	locus_343.cred1	4246716	-5.611	2.01e-08	0.607356	0.97619	No	No	TRUE
rs1531406	4	91960240	C	A	CCSER1	ENSG00000184305	0.910842	0.936057	1	0.961476	0.936057	1	0.00284162	locus_343.cred1	4246716	-5.356	8.495e-08	0.537773	0.778802	No	No	TRUE
rs1381293	4	91965312	A	T	CCSER1	ENSG00000184305	0.910842	0.936057	1	0.961476	0.936057	1	0.00277503	locus_343.cred1	4246716	-5.145	2.676e-07	0.538767	0.784178	No	No	TRUE
rs1461605	4	91962013	A	G	CCSER1	ENSG00000184305	0.910842	0.936057	1	0.961476	0.936057	1	0.00243215	locus_343.cred1	4246716	-5.326	1.006e-07	0.537773	0.684332	No	No	TRUE
rs7668936	4	91723078	G	A	CCSER1	ENSG00000184305	0.910842	0.929492	1	0.961476	0.929492	1	0.325938	locus_343.cred2	3943075	6.809	9.834e-12	0.737575		No		TRUE
rs2123960	4	91721915	T	C	CCSER1	ENSG00000184305	0.910842	0.929492	1	0.961476	0.929492	1	0.0209032	locus_343.cred2	4246716	6.519	7.061e-11	0.73161	0.601382	No	No	TRUE
rs61575112	4	91733036	T	C	CCSER1	ENSG00000184305	0.910842	0.929492	1	0.961476	0.929492	1	0.0186571	locus_343.cred2	3943075	6.345	2.221e-10	0.730616		No		TRUE
rs17017687	4	91742074	G	A	CCSER1	ENSG00000184305	0.910842	0.929492	1	0.961476	0.929492	1	0.0142716	locus_343.cred2	3943075	6.301	2.95e-10	0.730616		No		TRUE
rs1377919	4	91722525	T	A	CCSER1	ENSG00000184305	0.910842	0.929492	1	0.961476	0.929492	1	0.0113394	locus_343.cred2	4246716	6.296	3.06e-10	0.729622	0.576037	No	No	TRUE
rs1377921	4	91722561	G	A	CCSER1	ENSG00000184305	0.910842	0.929492	1	0.961476	0.929492	1	0.0112375	locus_343.cred2	4246716	6.29	3.185e-10	0.729622	0.576037	No	No	TRUE
rs2123961	4	91721940	G	A	CCSER1	ENSG00000184305	0.910842	0.929492	1	0.961476	0.929492	1	0.0107717	locus_343.cred2	4246716	6.307	2.84e-10	0.73161	0.581413	No	No	TRUE
rs7678733	4	91729391	G	C	CCSER1	ENSG00000184305	0.910842	0.929492	1	0.961476	0.929492	1	0.00944632	locus_343.cred2	3943075	6.233	4.568e-10	0.730616		No		TRUE
rs11944234	4	91722073	G	A	CCSER1	ENSG00000184305	0.910842	0.929492	1	0.961476	0.929492	1	0.0090919	locus_343.cred2	4246716	6.241	4.352e-10	0.729622	0.576037	No	No	TRUE
rs62314127	4	91729979	T	C	CCSER1	ENSG00000184305	0.910842	0.929492	1	0.961476	0.929492	1	0.00884399	locus_343.cred2	4246716	6.249	4.139e-10	0.730616	0.576037	No	No	TRUE
rs62309550	4	91734742	T	C	CCSER1	ENSG00000184305	0.910842	0.929492	1	0.961476	0.929492	1	0.00838498	locus_343.cred2	4246716	6.231	4.631e-10	0.729622	0.597542	No	No	TRUE
rs17017632	4	91732715	G	A	CCSER1	ENSG00000184305	0.910842	0.929492	1	0.961476	0.929492	1	0.00837133	locus_343.cred2	4246716	6.243	4.279e-10	0.730616	0.59831	No	No	TRUE
rs62309549	4	91734736	C	A	CCSER1	ENSG00000184305	0.910842	0.929492	1	0.961476	0.929492	1	0.00810354	locus_343.cred2	4246716	6.225	4.807e-10	0.729622	0.597542	No	No	TRUE
rs11097267	4	91721573	T	A	CCSER1	ENSG00000184305	0.910842	0.929492	1	0.961476	0.929492	1	0.00771557	locus_343.cred2	4246716	6.215	5.119e-10	0.730616	0.576805	No	No	TRUE
rs62314107	4	91725080	T	C	CCSER1	ENSG00000184305	0.910842	0.929492	1	0.961476	0.929492	1	0.0075135	locus_343.cred2	4246716	6.226	4.787e-10	0.730616	0.576037	No	No	TRUE
rs77617028	4	91724608	T	C	CCSER1	ENSG00000184305	0.910842	0.929492	1	0.961476	0.929492	1	0.00737726	locus_343.cred2	4246716	6.223	4.864e-10	0.730616	0.576037	No	No	TRUE
rs11945420	4	91722766	C	G	CCSER1	ENSG00000184305	0.910842	0.929492	1	0.961476	0.929492	1	0.00720337	locus_343.cred2	4246716	6.193	5.91e-10	0.728628	0.576037	No	No	TRUE
rs11943578	4	91717382	T	G	CCSER1	ENSG00000184305	0.910842	0.929492	1	0.961476	0.929492	1	0.00717784	locus_343.cred2	3943075	6.15	7.742e-10	0.732604		No		TRUE
rs6849567	4	91731392	C	T	CCSER1	ENSG00000184305	0.910842	0.929492	1	0.961476	0.929492	1	0.00717659	locus_343.cred2	4246716	6.216	5.107e-10	0.730616	0.576037	No	No	TRUE
rs1840309	4	91724592	G	T	CCSER1	ENSG00000184305	0.910842	0.929492	1	0.961476	0.929492	1	0.00717361	locus_343.cred2	4246716	6.22	4.981e-10	0.730616	0.576037	No	No	TRUE
rs6849395	4	91731394	A	G	CCSER1	ENSG00000184305	0.910842	0.929492	1	0.961476	0.929492	1	0.00705972	locus_343.cred2	4246716	6.21	5.283e-10	0.730616	0.576037	No	No	TRUE
rs11934481	4	91726360	A	C	CCSER1	ENSG00000184305	0.910842	0.929492	1	0.961476	0.929492	1	0.0069993	locus_343.cred2	4246716	6.216	5.111e-10	0.730616	0.576037	No	No	TRUE
rs7666834	4	91727951	G	A	CCSER1	ENSG00000184305	0.910842	0.929492	1	0.961476	0.929492	1	0.00688215	locus_343.cred2	4246716	6.215	5.14e-10	0.730616	0.576037	No	No	TRUE
rs6821319	4	91731078	T	C	CCSER1	ENSG00000184305	0.910842	0.929492	1	0.961476	0.929492	1	0.00686696	locus_343.cred2	4246716	6.206	5.437e-10	0.730616	0.576037	No	No	TRUE
rs11932854	4	91728684	T	C	CCSER1	ENSG00000184305	0.910842	0.929492	1	0.961476	0.929492	1	0.00685252	locus_343.cred2	4246716	6.209	5.32e-10	0.730616	0.576037	No	No	TRUE
rs4561896	4	91729172	T	C	CCSER1	ENSG00000184305	0.910842	0.929492	1	0.961476	0.929492	1	0.00680367	locus_343.cred2	4246716	6.206	5.421e-10	0.730616	0.576037	No	No	TRUE
rs7679671	4	91729809	G	C	CCSER1	ENSG00000184305	0.910842	0.929492	1	0.961476	0.929492	1	0.00669113	locus_343.cred2	4246716	6.204	5.51e-10	0.730616	0.576037	No	No	TRUE
rs62309547	4	91734299	T	G	CCSER1	ENSG00000184305	0.910842	0.929492	1	0.961476	0.929492	1	0.00665956	locus_343.cred2	4246716	6.197	5.758e-10	0.730616	0.59831	No	No	TRUE
rs66507946	4	91734331	A	G	CCSER1	ENSG00000184305	0.910842	0.929492	1	0.961476	0.929492	1	0.00665644	locus_343.cred2	4246716	6.195	5.835e-10	0.730616	0.59831	No	No	TRUE
rs61407958	4	91731731	T	G	CCSER1	ENSG00000184305	0.910842	0.929492	1	0.961476	0.929492	1	0.00664307	locus_343.cred2	4246716	6.201	5.604e-10	0.730616	0.576037	No	No	TRUE
rs11097270	4	91730612	T	C	CCSER1	ENSG00000184305	0.910842	0.929492	1	0.961476	0.929492	1	0.00664265	locus_343.cred2	4246716	6.202	5.572e-10	0.730616	0.576037	No	No	TRUE
rs11732715	4	91725407	C	A	CCSER1	ENSG00000184305	0.910842	0.929492	1	0.961476	0.929492	1	0.00662796	locus_343.cred2	4246716	6.206	5.438e-10	0.730616	0.576037	No	No	TRUE
rs62309546	4	91734199	G	A	CCSER1	ENSG00000184305	0.910842	0.929492	1	0.961476	0.929492	1	0.00661648	locus_343.cred2	4246716	6.194	5.858e-10	0.730616	0.59831	No	No	TRUE
rs62309548	4	91734463	A	G	CCSER1	ENSG00000184305	0.910842	0.929492	1	0.961476	0.929492	1	0.0065001	locus_343.cred2	4246716	6.191	5.979e-10	0.730616	0.59831	No	No	TRUE
rs7678591	4	91729499	A	G	CCSER1	ENSG00000184305	0.910842	0.929492	1	0.961476	0.929492	1	0.00644424	locus_343.cred2	4246716	6.196	5.78e-10	0.730616	0.576037	No	No	TRUE
rs62309556	4	91736252	T	G	CCSER1	ENSG00000184305	0.910842	0.929492	1	0.961476	0.929492	1	0.00643607	locus_343.cred2	4246716	6.186	6.182e-10	0.730616	0.59831	No	No	TRUE
rs10516878	4	91725867	A	G	CCSER1	ENSG00000184305	0.910842	0.929492	1	0.961476	0.929492	1	0.00640174	locus_343.cred2	4246716	6.201	5.621e-10	0.730616	0.576037	No	No	TRUE
rs62309552	4	91734915	G	A	CCSER1	ENSG00000184305	0.910842	0.929492	1	0.961476	0.929492	1	0.00639278	locus_343.cred2	4246716	6.189	6.069e-10	0.730616	0.59831	No	No	TRUE
rs62309555	4	91736240	A	G	CCSER1	ENSG00000184305	0.910842	0.929492	1	0.961476	0.929492	1	0.0063342	locus_343.cred2	4246716	6.181	6.352e-10	0.730616	0.59831	No	No	TRUE
rs62309551	4	91734890	T	C	CCSER1	ENSG00000184305	0.910842	0.929492	1	0.961476	0.929492	1	0.00633184	locus_343.cred2	4246716	6.193	5.919e-10	0.730616	0.59831	No	No	TRUE
rs7666611	4	91727860	G	C	CCSER1	ENSG00000184305	0.910842	0.929492	1	0.961476	0.929492	1	0.00633152	locus_343.cred2	4246716	6.198	5.735e-10	0.730616	0.576037	No	No	TRUE
rs17187511	4	91737022	C	T	CCSER1	ENSG00000184305	0.910842	0.929492	1	0.961476	0.929492	1	0.00632447	locus_343.cred2	4246716	6.183	6.288e-10	0.730616	0.59831	No	No	TRUE
rs59753408	4	91730196	C	T	CCSER1	ENSG00000184305	0.910842	0.929492	1	0.961476	0.929492	1	0.00631396	locus_343.cred2	4246716	6.19	6.025e-10	0.730616	0.576037	No	No	TRUE
rs13122202	4	91725945	C	T	CCSER1	ENSG00000184305	0.910842	0.929492	1	0.961476	0.929492	1	0.00628643	locus_343.cred2	4246716	6.198	5.715e-10	0.730616	0.576037	No	No	TRUE
rs6838797	4	91738534	T	C	CCSER1	ENSG00000184305	0.910842	0.929492	1	0.961476	0.929492	1	0.00627721	locus_343.cred2	4246716	6.178	6.509e-10	0.730616	0.59831	No	No	TRUE
rs17017669	4	91737835	A	T	CCSER1	ENSG00000184305	0.910842	0.929492	1	0.961476	0.929492	1	0.00627123	locus_343.cred2	4246716	6.179	6.456e-10	0.730616	0.59831	No	No	TRUE
rs11932757	4	91728453	T	C	CCSER1	ENSG00000184305	0.910842	0.929492	1	0.961476	0.929492	1	0.00625875	locus_343.cred2	4246716	6.195	5.814e-10	0.730616	0.576037	No	No	TRUE
rs59998165	4	91731521	A	G	CCSER1	ENSG00000184305	0.910842	0.929492	1	0.961476	0.929492	1	0.00625861	locus_343.cred2	4246716	6.197	5.761e-10	0.730616	0.576037	No	No	TRUE
rs17017638	4	91736546	T	C	CCSER1	ENSG00000184305	0.910842	0.929492	1	0.961476	0.929492	1	0.00620208	locus_343.cred2	4246716	6.182	6.335e-10	0.730616	0.59831	No	No	TRUE
rs62309553	4	91735087	C	A	CCSER1	ENSG00000184305	0.910842	0.929492	1	0.961476	0.929492	1	0.00618988	locus_343.cred2	4246716	6.183	6.291e-10	0.730616	0.59831	No	No	TRUE
rs1823882	4	91735277	C	T	CCSER1	ENSG00000184305	0.910842	0.929492	1	0.961476	0.929492	1	0.0061876	locus_343.cred2	4246716	6.181	6.37e-10	0.730616	0.59831	No	No	TRUE
rs72877492	4	91734400	C	T	CCSER1	ENSG00000184305	0.910842	0.929492	1	0.961476	0.929492	1	0.0061613	locus_343.cred2	4246716	6.188	6.075e-10	0.730616	0.59831	No	No	TRUE
rs1840307	4	91724446	A	G	CCSER1	ENSG00000184305	0.910842	0.929492	1	0.961476	0.929492	1	0.00615226	locus_343.cred2	4246716	6.194	5.868e-10	0.730616	0.576037	No	No	TRUE
rs17017652	4	91737500	C	A	CCSER1	ENSG00000184305	0.910842	0.929492	1	0.961476	0.929492	1	0.00614737	locus_343.cred2	4246716	6.181	6.356e-10	0.730616	0.597542	No	No	TRUE
rs7671307	4	91732183	T	C	CCSER1	ENSG00000184305	0.910842	0.929492	1	0.961476	0.929492	1	0.00613626	locus_343.cred2	4246716	6.186	6.17e-10	0.730616	0.59831	No	No	TRUE
rs1823881	4	91735548	G	T	CCSER1	ENSG00000184305	0.910842	0.929492	1	0.961476	0.929492	1	0.00610922	locus_343.cred2	4246716	6.172	6.754e-10	0.730616	0.599078	No	No	TRUE
rs6841940	4	91726854	T	C	CCSER1	ENSG00000184305	0.910842	0.929492	1	0.961476	0.929492	1	0.00608704	locus_343.cred2	4246716	6.188	6.092e-10	0.730616	0.576037	No	No	TRUE
rs4496548	4	91724830	T	C	CCSER1	ENSG00000184305	0.910842	0.929492	1	0.961476	0.929492	1	0.00604158	locus_343.cred2	4246716	6.192	5.937e-10	0.730616	0.576037	No	No	TRUE
rs6532248	4	91727222	T	C	CCSER1	ENSG00000184305	0.910842	0.929492	1	0.961476	0.929492	1	0.00602509	locus_343.cred2	4246716	6.189	6.056e-10	0.730616	0.574501	No	No	TRUE
rs17017681	4	91738858	G	A	CCSER1	ENSG00000184305	0.910842	0.929492	1	0.961476	0.929492	1	0.00601993	locus_343.cred2	4246716	6.172	6.74e-10	0.730616	0.59831	No	No	TRUE
rs11942486	4	91725979	G	A	CCSER1	ENSG00000184305	0.910842	0.929492	1	0.961476	0.929492	1	0.00595988	locus_343.cred2	4246716	6.19	6.027e-10	0.730616	0.576037	No	No	TRUE
rs17017683	4	91738978	C	T	CCSER1	ENSG00000184305	0.910842	0.929492	1	0.961476	0.929492	1	0.0059524	locus_343.cred2	4246716	6.168	6.925e-10	0.730616	0.59831	No	No	TRUE
rs17017663	4	91737787	T	C	CCSER1	ENSG00000184305	0.910842	0.929492	1	0.961476	0.929492	1	0.00591304	locus_343.cred2	4246716	6.169	6.862e-10	0.730616	0.59831	No	No	TRUE
rs7693132	4	91732270	A	G	CCSER1	ENSG00000184305	0.910842	0.929492	1	0.961476	0.929492	1	0.00590511	locus_343.cred2	4246716	6.178	6.479e-10	0.730616	0.59831	No	No	TRUE
rs1840308	4	91724547	G	A	CCSER1	ENSG00000184305	0.910842	0.929492	1	0.961476	0.929492	1	0.00588556	locus_343.cred2	4246716	6.189	6.04e-10	0.730616	0.576037	No	No	TRUE
rs17017644	4	91737057	G	A	CCSER1	ENSG00000184305	0.910842	0.929492	1	0.961476	0.929492	1	0.00588058	locus_343.cred2	4246716	6.175	6.598e-10	0.730616	0.59831	No	No	TRUE
rs6532247	4	91727206	C	T	CCSER1	ENSG00000184305	0.910842	0.929492	1	0.961476	0.929492	1	0.00579654	locus_343.cred2	4246716	6.184	6.252e-10	0.730616	0.574501	No	No	TRUE
rs6532246	4	91727148	A	T	CCSER1	ENSG00000184305	0.910842	0.929492	1	0.961476	0.929492	1	0.00578381	locus_343.cred2	4246716	6.181	6.35e-10	0.730616	0.576037	No	No	TRUE
rs11727543	4	91740345	G	A	CCSER1	ENSG00000184305	0.910842	0.929492	1	0.961476	0.929492	1	0.00576534	locus_343.cred2	4246716	6.162	7.195e-10	0.730616	0.59831	No	No	TRUE
rs62309558	4	91736469	C	T	CCSER1	ENSG00000184305	0.910842	0.929492	1	0.961476	0.929492	1	0.00566283	locus_343.cred2	4246716	6.164	7.092e-10	0.730616	0.599078	No	No	TRUE
rs1377918	4	91722239	G	A	CCSER1	ENSG00000184305	0.910842	0.929492	1	0.961476	0.929492	1	0.00566243	locus_343.cred2	4246716	6.201	5.617e-10	0.730616	0.576037	No	No	TRUE
rs6849905	4	91731349	G	C	CCSER1	ENSG00000184305	0.910842	0.929492	1	0.961476	0.929492	1	0.00565376	locus_343.cred2	4246716	6.177	6.546e-10	0.730616	0.576037	No	No	TRUE
rs6815961	4	91726636	C	A	CCSER1	ENSG00000184305	0.910842	0.929492	1	0.961476	0.929492	1	0.0055909	locus_343.cred2	4246716	6.181	6.355e-10	0.730616	0.576037	No	No	TRUE
rs17017647	4	91737150	C	T	CCSER1	ENSG00000184305	0.910842	0.929492	1	0.961476	0.929492	1	0.00553657	locus_343.cred2	4246716	6.15	7.731e-10	0.730616	0.59831	No	No	TRUE
rs724580	4	91741533	T	C	CCSER1	ENSG00000184305	0.910842	0.929492	1	0.961476	0.929492	1	0.00551011	locus_343.cred2	4246716	6.149	7.787e-10	0.730616	0.59831	No	No	TRUE
rs6822836	4	91727562	G	A	CCSER1	ENSG00000184305	0.910842	0.929492	1	0.961476	0.929492	1	0.00533239	locus_343.cred2	4246716	6.18	6.408e-10	0.730616	0.576037	No	No	TRUE
rs2123957	4	91720406	T	G	CCSER1	ENSG00000184305	0.910842	0.929492	1	0.961476	0.929492	1	0.00504839	locus_343.cred2	3943075	6.091	1.122e-09	0.732604		No		TRUE
rs17017655	4	91737693	A	G	CCSER1	ENSG00000184305	0.910842	0.929492	1	0.961476	0.929492	1	0.00493597	locus_343.cred2	4246716	6.144	8.026e-10	0.730616	0.597542	No	No	TRUE
rs17017686	4	91741073	A	C	CCSER1	ENSG00000184305	0.910842	0.929492	1	0.961476	0.929492	1	0.00491266	locus_343.cred2	4246716	6.129	8.856e-10	0.730616	0.597542	No	No	TRUE
rs9998288	4	91767861	G	A	CCSER1	ENSG00000184305	0.910842	0.929492	1	0.961476	0.929492	1	0.00483926	locus_343.cred2	4246716	5.877	4.178e-09	0.704771	0.81874	No	No	TRUE
rs6843367	4	91730747	A	G	CCSER1	ENSG00000184305	0.910842	0.929492	1	0.961476	0.929492	1	0.0048138	locus_343.cred2	4246716	6.151	7.712e-10	0.730616	0.576037	No	No	TRUE
rs11722092	4	91721323	T	C	CCSER1	ENSG00000184305	0.910842	0.929492	1	0.961476	0.929492	1	0.00461	locus_343.cred2	4246716	6.379	1.787e-10	0.713718	0.576037	No	No	TRUE
rs2168076	4	91720200	C	T	CCSER1	ENSG00000184305	0.910842	0.929492	1	0.961476	0.929492	1	0.00452221	locus_343.cred2	3943075	6.072	1.261e-09	0.732604		No		TRUE
rs6532249	4	91727572	A	T	CCSER1	ENSG00000184305	0.910842	0.929492	1	0.961476	0.929492	1	0.00432631	locus_343.cred2	4246716	6.149	7.81e-10	0.730616	0.576037	No	No	TRUE
rs1377922	4	91728833	C	T	CCSER1	ENSG00000184305	0.910842	0.929492	1	0.961476	0.929492	1	0.00429901	locus_343.cred2	4246716	6.136	8.476e-10	0.729622	0.576037	No	No	TRUE
rs7693414	4	91732141	G	A	CCSER1	ENSG00000184305	0.910842	0.929492	1	0.961476	0.929492	1	0.0042922	locus_343.cred2	3943075	6.101	1.055e-09	0.730616		No		TRUE
rs11097266	4	91721548	A	G	CCSER1	ENSG00000184305	0.910842	0.929492	1	0.961476	0.929492	1	0.00427389	locus_343.cred2	4246716	6.12	9.33e-10	0.730616	0.576805	No	No	TRUE
rs2123956	4	91720063	A	T	CCSER1	ENSG00000184305	0.910842	0.929492	1	0.961476	0.929492	1	0.00415646	locus_343.cred2	3943075	6.058	1.378e-09	0.732604		No		TRUE
rs2123955	4	91719900	G	A	CCSER1	ENSG00000184305	0.910842	0.929492	1	0.961476	0.929492	1	0.00404331	locus_343.cred2	3943075	6.053	1.419e-09	0.732604		No		TRUE
rs62314101	4	91719373	T	C	CCSER1	ENSG00000184305	0.910842	0.929492	1	0.961476	0.929492	1	0.00398911	locus_343.cred2	3943075	6.051	1.439e-09	0.732604		No		TRUE
rs62314102	4	91719421	G	A	CCSER1	ENSG00000184305	0.910842	0.929492	1	0.961476	0.929492	1	0.00394929	locus_343.cred2	3943075	6.049	1.454e-09	0.732604		No		TRUE
rs6822907	4	91727798	A	C	CCSER1	ENSG00000184305	0.910842	0.929492	1	0.961476	0.929492	1	0.00375389	locus_343.cred2	4246716	6.121	9.312e-10	0.730616	0.576037	No	No	TRUE
rs61284322	4	91719145	C	G	CCSER1	ENSG00000184305	0.910842	0.929492	1	0.961476	0.929492	1	0.00326137	locus_343.cred2	3943075	6.017	1.78e-09	0.732604		No		TRUE
rs7666587	4	91727801	G	A	CCSER1	ENSG00000184305	0.910842	0.929492	1	0.961476	0.929492	1	0.00324925	locus_343.cred2	4246716	6.105	1.027e-09	0.730616	0.575269	No	No	TRUE
rs2085096	4	91716985	A	C	CCSER1	ENSG00000184305	0.910842	0.929492	1	0.961476	0.929492	1	0.00310739	locus_343.cred2	3943075	6.008	1.873e-09	0.732604		No		TRUE
rs4557233	4	91717706	C	G	CCSER1	ENSG00000184305	0.910842	0.929492	1	0.961476	0.929492	1	0.00304687	locus_343.cred2	3943075	6.005	1.912e-09	0.732604		No		TRUE
rs61154029	4	91719248	T	C	CCSER1	ENSG00000184305	0.910842	0.929492	1	0.961476	0.929492	1	0.00304643	locus_343.cred2	3943075	6.005	1.913e-09	0.732604		No		TRUE
rs954467	4	93665778	C	T	GRID2	ENSG00000152208	3.02681	0.988285	1	2.2599	0.988285	1	0.122238	locus_344.cred1	3943075	-8.396	4.635e-17	0.498012		No		TRUE
rs10014487	4	94043454	A	G	GRID2	ENSG00000152208	3.02681	0.988285	1	2.2599	0.988285	1	0.109924	locus_344.cred1	3943075	-8.62	6.71e-18	0.565606		No		TRUE
rs7661153	4	94035159	A	C	GRID2	ENSG00000152208	3.02681	0.988285	1	2.2599	0.988285	1	0.105938	locus_344.cred1	3943075	-8.598	8.097e-18	0.567594		No		TRUE
rs4692978	4	94033638	G	C	GRID2	ENSG00000152208	3.02681	0.988285	1	2.2599	0.988285	1	0.0989637	locus_344.cred1	3943075	-8.607	7.522e-18	0.565606		No		TRUE
rs3857064	4	94032475	A	G	GRID2	ENSG00000152208	3.02681	0.988285	1	2.2599	0.988285	1	0.0514425	locus_344.cred1	3943075	-8.142	3.899e-16	0.581511		No		TRUE
rs3857063	4	94032300	T	C	GRID2	ENSG00000152208	3.02681	0.988285	1	2.2599	0.988285	1	0.0489217	locus_344.cred1	3943075	-8.163	3.279e-16	0.582505		No		TRUE
rs3913624	4	94032578	A	G	GRID2	ENSG00000152208	3.02681	0.988285	1	2.2599	0.988285	1	0.0474231	locus_344.cred1	3943075	-8.159	3.388e-16	0.582505		No		TRUE
rs2271385	4	94032125	G	C	GRID2	ENSG00000152208	3.02681	0.988285	1	2.2599	0.988285	1	0.0423961	locus_344.cred1	3943075	-8.145	3.808e-16	0.582505		No		TRUE
rs6844422	4	94067253	G	A	GRID2	ENSG00000152208	3.02681	0.988285	1	2.2599	0.988285	1	0.0256686	locus_344.cred1	3943075	-8.4	4.449e-17	0.565606		No		TRUE
rs10022163	4	94063508	G	A	GRID2	ENSG00000152208	3.02681	0.988285	1	2.2599	0.988285	1	0.0251898	locus_344.cred1	3943075	-8.41	4.113e-17	0.564612		No		TRUE
rs1566744	4	94070017	A	G	GRID2	ENSG00000152208	3.02681	0.988285	1	2.2599	0.988285	1	0.0244152	locus_344.cred1	3943075	-8.406	4.255e-17	0.564612		No		TRUE
rs1503212	4	94075844	T	A	GRID2	ENSG00000152208	3.02681	0.988285	1	2.2599	0.988285	1	0.0228129	locus_344.cred1	3943075	-8.397	4.581e-17	0.564612		No		TRUE
rs12651392	4	94072846	G	A	GRID2	ENSG00000152208	3.02681	0.988285	1	2.2599	0.988285	1	0.0223702	locus_344.cred1	3943075	-8.394	4.679e-17	0.564612		No		TRUE
rs1503216	4	94052674	A	G	GRID2	ENSG00000152208	3.02681	0.988285	1	2.2599	0.988285	1	0.017048	locus_344.cred1	3943075	-8.384	5.1e-17	0.565606		No		TRUE
rs1032805	4	94081381	G	A	GRID2	ENSG00000152208	3.02681	0.988285	1	2.2599	0.988285	1	0.0169515	locus_344.cred1	3943075	-8.359	6.324e-17	0.564612		No		TRUE
rs7683744	4	94079014	G	A	GRID2	ENSG00000152208	3.02681	0.988285	1	2.2599	0.988285	1	0.0152357	locus_344.cred1	3943075	-8.436	3.277e-17	0.545726		No		TRUE
rs1503211	4	94079508	G	A	GRID2	ENSG00000152208	3.02681	0.988285	1	2.2599	0.988285	1	0.0134692	locus_344.cred1	3943075	-8.42	3.751e-17	0.545726		No		TRUE
rs12640873	4	93743330	G	T	GRID2	ENSG00000152208	3.02681	0.988285	1	2.2599	0.988285	1	0.0125922	locus_344.cred1	4246716	-8.021	1.048e-15	0.498012	0.018433	No	No	TRUE
rs9999192	4	93704379	G	A	GRID2	ENSG00000152208	3.02681	0.988285	1	2.2599	0.988285	1	0.0121696	locus_344.cred1	3943075	-8.174	2.985e-16	0.499006		No		TRUE
rs7699688	4	93704900	C	T	GRID2	ENSG00000152208	3.02681	0.988285	1	2.2599	0.988285	1	0.0104235	locus_344.cred1	3943075	-8.201	2.383e-16	0.498012		No		TRUE
rs12510907	4	93906645	T	C	GRID2	ENSG00000152208	3.02681	0.988285	1	2.2599	0.988285	1	0.0099176	locus_344.cred1	3943075	-8.161	3.325e-16	0.492048		No		TRUE
rs1160685	4	94052854	C	G	GRID2	ENSG00000152208	3.02681	0.988285	1	2.2599	0.988285	1	0.00882758	locus_344.cred1	3943075	-8.39	4.852e-17	0.54672		No		TRUE
rs1354296	4	94075263	G	A	GRID2	ENSG00000152208	3.02681	0.988285	1	2.2599	0.988285	1	0.00814126	locus_344.cred1	4246716	-8.23	1.879e-16	0.564612	0.241935	No	No	TRUE
rs10021088	4	94059475	T	C	GRID2	ENSG00000152208	3.02681	0.988285	1	2.2599	0.988285	1	0.00752312	locus_344.cred1	3943075	-8.369	5.787e-17	0.54672		No		TRUE
rs11097358	4	94064059	G	A	GRID2	ENSG00000152208	3.02681	0.988285	1	2.2599	0.988285	1	0.00654691	locus_344.cred1	4246716	-8.378	5.373e-17	0.545726	0.231183	No	No	TRUE
rs1840717	4	93956435	C	T	GRID2	ENSG00000152208	3.02681	0.988285	1	2.2599	0.988285	1	0.00640668	locus_344.cred1	3943075	-8.141	3.922e-16	0.492048		No		TRUE
rs2085364	4	93821517	C	T	GRID2	ENSG00000152208	3.02681	0.988285	1	2.2599	0.988285	1	0.00639782	locus_344.cred1	3943075	-8.092	5.884e-16	0.49503		No		TRUE
rs17020045	4	93892487	G	A	GRID2	ENSG00000152208	3.02681	0.988285	1	2.2599	0.988285	1	0.00634986	locus_344.cred1	3943075	-8.176	2.942e-16	0.494036		No		TRUE
rs12511683	4	94076871	G	A	GRID2	ENSG00000152208	3.02681	0.988285	1	2.2599	0.988285	1	0.00614232	locus_344.cred1	4246716	-8.181	2.817e-16	0.564612	0.242704	No	No	TRUE
rs2046015	4	93685405	T	C	GRID2	ENSG00000152208	3.02681	0.988285	1	2.2599	0.988285	1	0.00560737	locus_344.cred1	3943075	-8.083	6.314e-16	0.492048		No		TRUE
rs10440323	4	94018909	A	G	GRID2	ENSG00000152208	3.02681	0.988285	1	2.2599	0.988285	1	0.00456854	locus_344.cred1	3943075	-7.753	8.962e-15	0.592445		No		TRUE
rs1580154	4	93886124	C	T	GRID2	ENSG00000152208	3.02681	0.988285	1	2.2599	0.988285	1	0.00423182	locus_344.cred1	3943075	-8.102	5.392e-16	0.493042		No		TRUE
rs13107832	4	94052457	T	A	GRID2	ENSG00000152208	3.02681	0.988285	1	2.2599	0.988285	1	0.0040692	locus_344.cred1	3943075	-8.296	1.075e-16	0.543738		No		TRUE
rs4692976	4	93853934	T	A	GRID2	ENSG00000152208	3.02681	0.988285	1	2.2599	0.988285	1	0.00397609	locus_344.cred1	3943075	-8.122	4.582e-16	0.491054		No		TRUE
rs28448801	4	94052456	T	C	GRID2	ENSG00000152208	3.02681	0.988285	1	2.2599	0.988285	1	0.00387851	locus_344.cred1	3943075	-8.29	1.133e-16	0.543738		No		TRUE
rs10440372	4	94017556	T	C	GRID2	ENSG00000152208	3.02681	0.988285	1	2.2599	0.988285	1	0.00341979	locus_344.cred1	3943075	-8.145	3.808e-16	0.575547		No		TRUE
rs12510452	4	93890730	T	A	GRID2	ENSG00000152208	3.02681	0.988285	1	2.2599	0.988285	1	0.003396	locus_344.cred1	3943075	-8.073	6.836e-16	0.493042		No		TRUE
rs4303948	4	94019351	T	C	GRID2	ENSG00000152208	3.02681	0.988285	1	2.2599	0.988285	1	0.00294884	locus_344.cred1	3943075	-7.696	1.408e-14	0.592445		No		TRUE
rs1503213	4	94055110	T	A	GRID2	ENSG00000152208	3.02681	0.988285	1	2.2599	0.988285	1	0.00246167	locus_344.cred1	3943075	-8.117	4.77e-16	0.5666		No		TRUE
rs10516930	4	94557686	C	T	GRID2	ENSG00000152208	3.02681	0.901303	0.992369	2.2599	0.902875	0.993443	0.483238	locus_344.cred2	3943075	-8.368	5.851e-17	0.73161		No		TRUE
rs12503522	4	94543233	C	T	GRID2	ENSG00000152208	3.02681	0.901303	0.992369	2.2599	0.902875	0.993443	0.180229	locus_344.cred2	4246716	-8.008	1.166e-15	0.739563	0.813364	No	No	TRUE
rs1108561	4	94554917	C	T	GRID2	ENSG00000152208	3.02681	0.901303	0.992369	2.2599	0.902875	0.993443	0.105406	locus_344.cred2	4246716	-8.128	4.375e-16	0.73161	0.808756	No	No	TRUE
rs62320928	4	94553648	T	A	GRID2	ENSG00000152208	3.02681	0.901303	0.992369	2.2599	0.902875	0.993443	0.0907835	locus_344.cred2	4246716	-8.215	2.128e-16	0.73161	0.786482	No	No	TRUE
rs1435479	4	94550450	G	T	GRID2	ENSG00000152208	3.02681	0.901303	0.992369	2.2599	0.902875	0.993443	0.0878333	locus_344.cred2	4246716	-8.123	4.55e-16	0.73161	0.809524	No	No	TRUE
rs2002932	4	94553809	C	T	GRID2	ENSG00000152208	3.02681	0.901303	0.992369	2.2599	0.902875	0.993443	0.0519397	locus_344.cred2	4246716	-8.063	7.45e-16	0.73161	0.81106	No	No	TRUE
rs13116809	4	97959457	T	C	STPG2	ENSG00000163116	-0.553396	1	1	-0.567422	1	1	0.115608	locus_346.cred1	3943075	7.359	1.847e-13	0.801193		No		TRUE
rs2865766	4	98013561	A	G	STPG2	ENSG00000163116	-0.553396	1	1	-0.567422	1	1	0.0591687	locus_346.cred1	4246716	7.021	2.21e-12	0.810139	0.827957	No	No	TRUE
rs17520039	4	98010429	C	G	STPG2	ENSG00000163116	-0.553396	1	1	-0.567422	1	1	0.057749	locus_346.cred1	4246716	7.04	1.924e-12	0.807157	0.820276	No	No	TRUE
rs2865775	4	97963926	G	A	STPG2	ENSG00000163116	-0.553396	1	1	-0.567422	1	1	0.0495272	locus_346.cred1	4246716	6.958	3.463e-12	0.807157	0.820276	No	No	TRUE
rs34009118	4	98001710	T	C	STPG2	ENSG00000163116	-0.553396	1	1	-0.567422	1	1	0.0411628	locus_346.cred1	4246716	6.996	2.64e-12	0.806163	0.827189	No	No	TRUE
rs6841600	4	97975448	T	A	STPG2	ENSG00000163116	-0.553396	1	1	-0.567422	1	1	0.0410918	locus_346.cred1	4246716	6.965	3.293e-12	0.807157	0.812596	No	No	TRUE
rs11936118	4	97954147	C	T	STPG2	ENSG00000163116	-0.553396	1	1	-0.567422	1	1	0.0410045	locus_346.cred1	3943075	7.213	5.463e-13	0.802187		No		TRUE
rs71606958	4	97985400	G	T	STPG2	ENSG00000163116	-0.553396	1	1	-0.567422	1	1	0.039899	locus_346.cred1	4246716	7.008	2.422e-12	0.806163	0.812596	No	No	TRUE
rs17520088	4	98012408	G	C	STPG2	ENSG00000163116	-0.553396	1	1	-0.567422	1	1	0.0350681	locus_346.cred1	4246716	6.958	3.444e-12	0.806163	0.827957	No	No	TRUE
rs71606961	4	98004149	T	G	STPG2	ENSG00000163116	-0.553396	1	1	-0.567422	1	1	0.0349841	locus_346.cred1	4246716	6.965	3.275e-12	0.806163	0.827189	No	No	TRUE
rs17518940	4	97974285	T	G	STPG2	ENSG00000163116	-0.553396	1	1	-0.567422	1	1	0.0346898	locus_346.cred1	4246716	6.941	3.898e-12	0.807157	0.81874	No	No	TRUE
rs35081540	4	98003580	C	T	STPG2	ENSG00000163116	-0.553396	1	1	-0.567422	1	1	0.0324032	locus_346.cred1	4246716	6.956	3.503e-12	0.806163	0.827189	No	No	TRUE
rs17459492	4	97977019	G	A	STPG2	ENSG00000163116	-0.553396	1	1	-0.567422	1	1	0.0322807	locus_346.cred1	4246716	6.917	4.614e-12	0.806163	0.820276	No	No	TRUE
rs71606960	4	98002270	T	C	STPG2	ENSG00000163116	-0.553396	1	1	-0.567422	1	1	0.0308462	locus_346.cred1	4246716	6.978	2.985e-12	0.806163	0.819508	No	No	TRUE
rs71606962	4	98004274	A	G	STPG2	ENSG00000163116	-0.553396	1	1	-0.567422	1	1	0.0296283	locus_346.cred1	4246716	6.997	2.613e-12	0.806163	0.814132	No	No	TRUE
rs35203848	4	97965627	T	C	STPG2	ENSG00000163116	-0.553396	1	1	-0.567422	1	1	0.0294903	locus_346.cred1	4246716	6.864	6.711e-12	0.803181	0.820276	No	No	TRUE
rs34701376	4	98005472	T	C	STPG2	ENSG00000163116	-0.553396	1	1	-0.567422	1	1	0.0292002	locus_346.cred1	4246716	6.938	3.971e-12	0.806163	0.827189	No	No	TRUE
rs7680982	4	98007179	A	T	STPG2	ENSG00000163116	-0.553396	1	1	-0.567422	1	1	0.027058	locus_346.cred1	4246716	6.984	2.865e-12	0.806163	0.814132	No	No	TRUE
rs35286317	4	97974027	T	A	STPG2	ENSG00000163116	-0.553396	1	1	-0.567422	1	1	0.0269744	locus_346.cred1	4246716	6.901	5.149e-12	0.807157	0.819508	No	No	TRUE
rs17519927	4	98008577	G	T	STPG2	ENSG00000163116	-0.553396	1	1	-0.567422	1	1	0.0256881	locus_346.cred1	4246716	6.892	5.488e-12	0.806163	0.827189	No	No	TRUE
rs11937059	4	97984408	C	G	STPG2	ENSG00000163116	-0.553396	1	1	-0.567422	1	1	0.0184652	locus_346.cred1	4246716	6.834	8.272e-12	0.801193	0.715822	No	No	TRUE
rs13122217	4	97981980	C	T	STPG2	ENSG00000163116	-0.553396	1	1	-0.567422	1	1	0.0177269	locus_346.cred1	4246716	6.995	2.661e-12	0.801193	0.615975	No	No	TRUE
rs76198938	4	97993437	G	A	STPG2	ENSG00000163116	-0.553396	1	1	-0.567422	1	1	0.0163963	locus_346.cred1	4246716	6.896	5.345e-12	0.806163	0.826421	No	No	TRUE
rs34381577	4	97968545	A	T	STPG2	ENSG00000163116	-0.553396	1	1	-0.567422	1	1	0.0155431	locus_346.cred1	4246716	7.011	2.363e-12	0.802187	0.61828	No	No	TRUE
rs56277860	4	97979437	A	G	STPG2	ENSG00000163116	-0.553396	1	1	-0.567422	1	1	0.0147897	locus_346.cred1	4246716	6.965	3.285e-12	0.801193	0.615975	No	No	TRUE
rs36007055	4	97986157	G	A	STPG2	ENSG00000163116	-0.553396	1	1	-0.567422	1	1	0.0146048	locus_346.cred1	4246716	6.963	3.337e-12	0.801193	0.615975	No	No	TRUE
rs11942031	4	97985065	T	C	STPG2	ENSG00000163116	-0.553396	1	1	-0.567422	1	1	0.0139641	locus_346.cred1	4246716	6.955	3.53e-12	0.801193	0.616743	No	No	TRUE
rs11936054	4	97983931	G	A	STPG2	ENSG00000163116	-0.553396	1	1	-0.567422	1	1	0.0132936	locus_346.cred1	4246716	6.95	3.66e-12	0.801193	0.615975	No	No	TRUE
rs78597651	4	98004010	A	G	STPG2	ENSG00000163116	-0.553396	1	1	-0.567422	1	1	0.0108371	locus_346.cred1	4246716	6.786	1.151e-11	0.806163	0.831797	No	No	TRUE
rs2865765	4	97988134	T	A	STPG2	ENSG00000163116	-0.553396	1	1	-0.567422	1	1	0.0105506	locus_346.cred1	4246716	6.95	3.663e-12	0.801193	0.616743	No	No	TRUE
rs12731986	1	73884838	C	T	LRRIQ3	ENSG00000162620	-0.248581	1	1	-0.248387	1	1	0.195441	locus_35.cred1	4246716	16.764	4.46e-63	0.435388	0.592166	No	No	FALSE
rs11581459	1	73848631	A	T	LRRIQ3	ENSG00000162620	-0.248581	1	1	-0.248387	1	1	0.184933	locus_35.cred1	4246716	16.586	8.822e-62	0.435388	0.513825	No	No	FALSE
rs1475064	1	73882478	A	G	LRRIQ3	ENSG00000162620	-0.248581	1	1	-0.248387	1	1	0.126625	locus_35.cred1	4246716	16.736	7.151e-63	0.435388	0.592166	No	No	FALSE
rs12035848	1	73870901	G	A	LRRIQ3	ENSG00000162620	-0.248581	1	1	-0.248387	1	1	0.121878	locus_35.cred1	4246716	16.734	7.435e-63	0.435388	0.592166	No	No	FALSE
rs12043387	1	73871205	A	G	LRRIQ3	ENSG00000162620	-0.248581	1	1	-0.248387	1	1	0.104956	locus_35.cred1	4246716	16.725	8.69e-63	0.435388	0.592166	No	No	FALSE
rs10890039	1	73859300	G	A	LRRIQ3	ENSG00000162620	-0.248581	1	1	-0.248387	1	1	0.0195721	locus_35.cred1	4246716	16.43	1.176e-60	0.4334	0.514593	No	No	FALSE
rs6696623	1	73859367	C	T	LRRIQ3	ENSG00000162620	-0.248581	1	1	-0.248387	1	1	0.013936	locus_35.cred1	4246716	16.47	6.053e-61	0.434394	0.516129	No	No	FALSE
rs7515828	1	73848331	T	C	LRRIQ3	ENSG00000162620	-0.248581	1	1	-0.248387	1	1	0.0123843	locus_35.cred1	4246716	16.437	1.031e-60	0.430417	0.513825	No	No	FALSE
rs6673911	1	73852067	T	A	LRRIQ3	ENSG00000162620	-0.248581	1	1	-0.248387	1	1	0.0114773	locus_35.cred1	4246716	16.52	2.631e-61	0.435388	0.50768	No	No	FALSE
rs1416268	1	73866272	T	C	LRRIQ3	ENSG00000162620	-0.248581	1	1	-0.248387	1	1	0.0111412	locus_35.cred1	4246716	16.537	1.995e-61	0.435388	0.505376	No	No	FALSE
rs6673919	1	73852090	T	C	LRRIQ3	ENSG00000162620	-0.248581	1	1	-0.248387	1	1	0.0108717	locus_35.cred1	4246716	16.523	2.51e-61	0.435388	0.515361	No	No	FALSE
rs1338651	1	73861924	C	A	LRRIQ3	ENSG00000162620	-0.248581	1	1	-0.248387	1	1	0.00980093	locus_35.cred1	4246716	16.538	1.956e-61	0.435388	0.519969	No	No	FALSE
rs7547059	1	73848537	C	A	LRRIQ3	ENSG00000162620	-0.248581	1	1	-0.248387	1	1	0.00940997	locus_35.cred1	4246716	16.523	2.508e-61	0.436382	0.513825	No	No	FALSE
rs1416269	1	73866598	A	G	LRRIQ3	ENSG00000162620	-0.248581	1	1	-0.248387	1	1	0.00910812	locus_35.cred1	4246716	16.524	2.445e-61	0.435388	0.505376	No	No	FALSE
rs6704461	1	73856933	T	C	LRRIQ3	ENSG00000162620	-0.248581	1	1	-0.248387	1	1	0.00878703	locus_35.cred1	4246716	16.523	2.527e-61	0.435388	0.516129	No	No	FALSE
rs10159196	1	73863269	C	T	LRRIQ3	ENSG00000162620	-0.248581	1	1	-0.248387	1	1	0.00864753	locus_35.cred1	4246716	16.526	2.366e-61	0.435388	0.519969	No	No	FALSE
rs11210229	1	73860028	A	G	LRRIQ3	ENSG00000162620	-0.248581	1	1	-0.248387	1	1	0.00716756	locus_35.cred1	4246716	16.513	2.942e-61	0.435388	0.516129	No	No	FALSE
rs1885249	1	73865740	A	G	LRRIQ3	ENSG00000162620	-0.248581	1	1	-0.248387	1	1	0.00693247	locus_35.cred1	4246716	16.506	3.301e-61	0.435388	0.505376	No	No	FALSE
rs11210219	1	73849016	G	A	LRRIQ3	ENSG00000162620	-0.248581	1	1	-0.248387	1	1	0.00656028	locus_35.cred1	4246716	16.501	3.616e-61	0.435388	0.516129	No	No	FALSE
rs1923228	1	73849773	T	A	LRRIQ3	ENSG00000162620	-0.248581	1	1	-0.248387	1	1	0.00612664	locus_35.cred1	4246716	16.493	4.128e-61	0.435388	0.516129	No	No	FALSE
rs11210223	1	73852445	C	G	LRRIQ3	ENSG00000162620	-0.248581	1	1	-0.248387	1	1	0.00573332	locus_35.cred1	4246716	16.479	5.154e-61	0.435388	0.508449	No	No	FALSE
rs1984201	1	73857097	T	C	LRRIQ3	ENSG00000162620	-0.248581	1	1	-0.248387	1	1	0.00552705	locus_35.cred1	4246716	16.493	4.141e-61	0.435388	0.516129	No	No	FALSE
rs1856410	1	73857494	A	G	LRRIQ3	ENSG00000162620	-0.248581	1	1	-0.248387	1	1	0.0049276	locus_35.cred1	4246716	16.486	4.595e-61	0.435388	0.516129	No	No	FALSE
rs6701544	1	73856471	T	C	LRRIQ3	ENSG00000162620	-0.248581	1	1	-0.248387	1	1	0.00484275	locus_35.cred1	4246716	16.484	4.786e-61	0.435388	0.515361	No	No	FALSE
rs1338654	1	73857724	G	T	LRRIQ3	ENSG00000162620	-0.248581	1	1	-0.248387	1	1	0.00479355	locus_35.cred1	4246716	16.485	4.716e-61	0.435388	0.516129	No	No	FALSE
rs10789370	1	73849297	G	A	LRRIQ3	ENSG00000162620	-0.248581	1	1	-0.248387	1	1	0.0047794	locus_35.cred1	4246716	16.481	4.998e-61	0.435388	0.516129	No	No	FALSE
rs6671203	1	73851936	A	G	LRRIQ3	ENSG00000162620	-0.248581	1	1	-0.248387	1	1	0.00467358	locus_35.cred1	4246716	16.481	5.044e-61	0.435388	0.516129	No	No	FALSE
rs1923234	1	73853481	G	A	LRRIQ3	ENSG00000162620	-0.248581	1	1	-0.248387	1	1	0.00458866	locus_35.cred1	4246716	16.474	5.642e-61	0.435388	0.516129	No	No	FALSE
rs12744582	1	73858261	T	A	LRRIQ3	ENSG00000162620	-0.248581	1	1	-0.248387	1	1	0.00452585	locus_35.cred1	4246716	16.482	4.953e-61	0.435388	0.516129	No	No	FALSE
rs6704376	1	73856841	T	C	LRRIQ3	ENSG00000162620	-0.248581	1	1	-0.248387	1	1	0.00438759	locus_35.cred1	4246716	16.478	5.294e-61	0.435388	0.516129	No	No	FALSE
rs55994666	1	73856091	A	C	LRRIQ3	ENSG00000162620	-0.248581	1	1	-0.248387	1	1	0.00436877	locus_35.cred1	4246716	16.48	5.138e-61	0.435388	0.516129	No	No	FALSE
rs11805871	1	73858463	A	G	LRRIQ3	ENSG00000162620	-0.248581	1	1	-0.248387	1	1	0.00433094	locus_35.cred1	4246716	16.478	5.293e-61	0.435388	0.516129	No	No	FALSE
rs11809098	1	73858561	C	T	LRRIQ3	ENSG00000162620	-0.248581	1	1	-0.248387	1	1	0.00403849	locus_35.cred1	4246716	16.472	5.853e-61	0.435388	0.516129	No	No	FALSE
rs1923233	1	73853460	C	T	LRRIQ3	ENSG00000162620	-0.248581	1	1	-0.248387	1	1	0.00389827	locus_35.cred1	4246716	16.464	6.623e-61	0.435388	0.516129	No	No	FALSE
rs34579341	1	72745962	A	G	NEGR1	ENSG00000172260	1.89897	1	1	1.94588	1	1	0.295029	locus_35.cred2	3943075	14.1	3.8e-45	0.82008		No		TRUE
rs34376163	1	72738699	T	C	NEGR1	ENSG00000172260	1.89897	1	1	1.94588	1	1	0.15451	locus_35.cred2	4246716	13.605	3.716e-42	0.819085	0.919355	No	No	TRUE
rs34723450	1	72724409	A	C	NEGR1	ENSG00000172260	1.89897	1	1	1.94588	1	1	0.125516	locus_35.cred2	4246716	13.602	3.908e-42	0.819085	0.919355	No	No	TRUE
rs34874247	1	72744950	C	G	NEGR1	ENSG00000172260	1.89897	1	1	1.94588	1	1	0.0950699	locus_35.cred2	3943075	13.999	1.574e-44	0.82008		No		TRUE
rs61765646	1	72723211	T	A	NEGR1	ENSG00000172260	1.89897	1	1	1.94588	1	1	0.0740631	locus_35.cred2	4246716	13.433	3.9e-41	0.82008	0.90553	No	No	TRUE
rs34020954	1	72742387	C	T	NEGR1	ENSG00000172260	1.89897	1	1	1.94588	1	1	0.061789	locus_35.cred2	4246716	13.566	6.33e-42	0.82008	0.919355	No	No	TRUE
rs2815764	1	72754123	A	G	NEGR1	ENSG00000172260	1.89897	1	1	1.94588	1	1	0.0357506	locus_35.cred2	3943075	-14.23	6.007e-46	0.17495		No		TRUE
rs2568953	1	72753956	T	C	NEGR1	ENSG00000172260	1.89897	1	1	1.94588	1	1	0.0305812	locus_35.cred2	3943075	-14.215	7.344e-46	0.17495		No		TRUE
rs2613496	1	72754788	T	C	NEGR1	ENSG00000172260	1.89897	1	1	1.94588	1	1	0.0293573	locus_35.cred2	3943075	-14.212	7.712e-46	0.173956		No		TRUE
rs34361149	1	72750470	G	A	NEGR1	ENSG00000172260	1.89897	1	1	1.94588	1	1	0.0231969	locus_35.cred2	3943075	14.147	1.939e-45	0.82505		No		TRUE
rs2568957	1	72764430	A	G	NEGR1	ENSG00000172260	1.89897	1	1	1.94588	1	1	0.016278	locus_35.cred2	3943075	-14.159	1.654e-45	0.17495		No		TRUE
rs12737564	1	72739527	A	C	NEGR1	ENSG00000172260	1.89897	1	1	1.94588	1	1	0.0128648	locus_35.cred2	3943075	13.783	3.223e-43	0.819085		No		TRUE
rs497074	1	72275353	C	G	NEGR1	ENSG00000172260	1.89897	0.9795	1	1.94588	0.9795	1	0.934191	locus_35.cred3	3943075	-10.62	2.411e-26	0.498012		No		TRUE
rs1841252	1	72230275	C	T	NEGR1	ENSG00000172260	1.89897	0.9795	1	1.94588	0.9795	1	0.0422065	locus_35.cred3	3943075	10.888	1.314e-27	0.513917		No		TRUE
rs57464524	4	105258803	C	T	CXXC4	ENSG00000168772	1.33373	0.98395	1	1.38053	0.98395	1	0.142772	locus_351.cred2	3943075	-5.056	4.286e-07	0.832008		No		TRUE
rs10155464	4	105055646	G	A	CXXC4	ENSG00000168772	1.33373	0.98395	1	1.38053	0.98395	1	0.112063	locus_351.cred2	3943075	-5.424	5.814e-08	0.836978		No		TRUE
rs28495381	4	105059069	C	T	CXXC4	ENSG00000168772	1.33373	0.98395	1	1.38053	0.98395	1	0.111471	locus_351.cred2	3943075	-5.317	1.054e-07	0.83996		No		TRUE
rs77261897	4	105065018	A	C	CXXC4	ENSG00000168772	1.33373	0.98395	1	1.38053	0.98395	1	0.0896047	locus_351.cred2	3943075	-5.292	1.211e-07	0.83996		No		TRUE
rs59093937	4	105063497	C	A	CXXC4	ENSG00000168772	1.33373	0.98395	1	1.38053	0.98395	1	0.0849407	locus_351.cred2	3943075	-5.286	1.252e-07	0.83996		No		TRUE
rs28448617	4	105060189	C	A	CXXC4	ENSG00000168772	1.33373	0.98395	1	1.38053	0.98395	1	0.0821308	locus_351.cred2	3943075	-5.282	1.279e-07	0.83996		No		TRUE
rs10000283	4	105072681	A	C	CXXC4	ENSG00000168772	1.33373	0.98395	1	1.38053	0.98395	1	0.0592843	locus_351.cred2	3943075	-5.232	1.681e-07	0.838966		No		TRUE
rs10030151	4	105085563	C	A	CXXC4	ENSG00000168772	1.33373	0.98395	1	1.38053	0.98395	1	0.0541953	locus_351.cred2	3943075	-5.221	1.778e-07	0.838966		No		TRUE
rs11508018	4	105067078	T	C	CXXC4	ENSG00000168772	1.33373	0.98395	1	1.38053	0.98395	1	0.0340446	locus_351.cred2	3943075	-5.146	2.662e-07	0.842942		No		TRUE
rs10025285	4	105095902	A	T	CXXC4	ENSG00000168772	1.33373	0.98395	1	1.38053	0.98395	1	0.0299758	locus_351.cred2	3943075	-5.152	2.578e-07	0.838966		No		TRUE
rs73835806	4	105090364	C	A	CXXC4	ENSG00000168772	1.33373	0.98395	1	1.38053	0.98395	1	0.0293326	locus_351.cred2	3943075	-5.143	2.707e-07	0.83996		No		TRUE
rs73835807	4	105098582	C	T	CXXC4	ENSG00000168772	1.33373	0.98395	1	1.38053	0.98395	1	0.0264498	locus_351.cred2	3943075	-5.137	2.788e-07	0.838966		No		TRUE
rs78198189	4	105092745	G	A	CXXC4	ENSG00000168772	1.33373	0.98395	1	1.38053	0.98395	1	0.0193946	locus_351.cred2	3943075	-5.116	3.119e-07	0.83996		No		TRUE
rs17034371	4	105143071	C	A	CXXC4	ENSG00000168772	1.33373	0.98395	1	1.38053	0.98395	1	0.0152785	locus_351.cred2	4246716	-5.039	4.669e-07	0.837972	0.844086	No	No	TRUE
rs886329	4	105157058	C	T	CXXC4	ENSG00000168772	1.33373	0.98395	1	1.38053	0.98395	1	0.0133072	locus_351.cred2	3943075	-5.023	5.074e-07	0.828032		No		TRUE
rs28410582	4	104970147	C	G	CXXC4	ENSG00000168772	1.33373	0.98395	1	1.38053	0.98395	1	0.0113237	locus_351.cred2	4246716	-6.052	1.432e-09	0.887674	0.875576	No	No	TRUE
rs10017362	4	105146201	C	G	CXXC4	ENSG00000168772	1.33373	0.98395	1	1.38053	0.98395	1	0.0100307	locus_351.cred2	4246716	-5.004	5.612e-07	0.837972	0.844086	No	No	TRUE
rs10017887	4	105146788	C	A	CXXC4	ENSG00000168772	1.33373	0.98395	1	1.38053	0.98395	1	0.00993384	locus_351.cred2	4246716	-5.001	5.712e-07	0.837972	0.844086	No	No	TRUE
rs73835815	4	105142903	T	C	CXXC4	ENSG00000168772	1.33373	0.98395	1	1.38053	0.98395	1	0.00931639	locus_351.cred2	4246716	-4.983	6.26e-07	0.837972	0.844086	No	No	TRUE
rs2134027	4	104972117	A	G	CXXC4	ENSG00000168772	1.33373	0.98395	1	1.38053	0.98395	1	0.0083077	locus_351.cred2	4246716	-6.014	1.81e-09	0.887674	0.874808	No	No	TRUE
rs34402524	4	106196829	T	G	TET2	ENSG00000168769	0.464563	0.457136	0.848694	0.406017	0.451833	0.847203	0.419363	locus_351.cred3	4246716	6.313	2.745e-10	0.859841	0.90937	No	No	TRUE
rs11728350	4	106078097	A	G	TET2	ENSG00000168769	0.464563	0.457136	0.848694	0.406017	0.451833	0.847203	0.134864	locus_351.cred3	3943075	6.217	5.055e-10	0.862823		No		TRUE
rs6825684	4	106084643	G	A	TET2	ENSG00000168769	0.464563	0.457136	0.848694	0.406017	0.451833	0.847203	0.106795	locus_351.cred3	3943075	6.178	6.474e-10	0.862823		No		TRUE
rs763480	4	106071597	T	A	TET2	ENSG00000168769	0.464563	0.457136	0.848694	0.406017	0.451833	0.847203	0.0731006	locus_351.cred3	3943075	6.115	9.678e-10	0.862823		No		TRUE
rs17430251	4	106115708	A	G	TET2	ENSG00000168769	0.464563	0.457136	0.848694	0.406017	0.451833	0.847203	0.0630787	locus_351.cred3	4246716	6.368	1.917e-10	0.863817	0.891705	No	No	TRUE
rs143875052	4	106150555	C	T	TET2	ENSG00000168769	0.464563	0.457136	0.848694	0.406017	0.451833	0.847203	0.0534801	locus_351.cred3	4246716	6.185	6.206e-10	0.864811	0.913979	No	No	TRUE
rs75321784	4	106125022	A	G	TET2	ENSG00000168769	0.464563	0.457136	0.848694	0.406017	0.451833	0.847203	0.0508143	locus_351.cred3	4246716	6.23	4.65e-10	0.864811	0.90937	No	No	TRUE
rs75625682	4	106152037	G	A	TET2	ENSG00000168769	0.464563	0.457136	0.848694	0.406017	0.451833	0.847203	0.0427966	locus_351.cred3	4246716	6.151	7.705e-10	0.864811	0.914747	No	No	TRUE
rs17508261	4	106108902	T	C	TET2	ENSG00000168769	0.464563	0.457136	0.848694	0.406017	0.451833	0.847203	0.0407595	locus_351.cred3	4246716	6.205	5.461e-10	0.863817	0.891705	No	No	TRUE
rs72678859	4	112406961	C	T	C4orf32	ENSG00000174749	-0.165658	0.719394	0.908887	-0.168142	0.719394	0.908887	0.523313	locus_352.cred1	3943075	13.299	2.347e-40	0.846918		No		FALSE
rs72678864	4	112422145	G	A	C4orf32	ENSG00000174749	-0.165658	0.719394	0.908887	-0.168142	0.719394	0.908887	0.438828	locus_352.cred1	3943075	13.291	2.615e-40	0.847913		No		FALSE
rs34715364	4	113317493	C	T	NEUROG2	ENSG00000178403	0.532838	0.466224	0.85117	0.415718	0.451916	0.847227	0.293338	locus_353.cred1	3943075	-5.746	9.133e-09	0.666998		No		FALSE
rs13104183	4	113323634	A	G	NEUROG2	ENSG00000178403	0.532838	0.466224	0.85117	0.415718	0.451916	0.847227	0.242693	locus_353.cred1	3943075	-5.707	1.152e-08	0.664016		No		FALSE
rs28604534	4	113318324	G	A	NEUROG2	ENSG00000178403	0.532838	0.466224	0.85117	0.415718	0.451916	0.847227	0.0938221	locus_353.cred1	4246716	-5.625	1.85e-08	0.578529	0.362519	No	No	FALSE
rs6824978	4	113317131	T	A	NEUROG2	ENSG00000178403	0.532838	0.466224	0.85117	0.415718	0.451916	0.847227	0.0748598	locus_353.cred1	4246716	-5.588	2.294e-08	0.578529	0.362519	No	No	FALSE
rs6848122	4	113317209	C	A	NEUROG2	ENSG00000178403	0.532838	0.466224	0.85117	0.415718	0.451916	0.847227	0.0731928	locus_353.cred1	4246716	-5.576	2.463e-08	0.573559	0.362519	No	No	FALSE
rs6847952	4	113317210	A	G	NEUROG2	ENSG00000178403	0.532838	0.466224	0.85117	0.415718	0.451916	0.847227	0.0685176	locus_353.cred1	4246716	-5.565	2.618e-08	0.573559	0.362519	No	No	FALSE
rs2351458	4	113317583	T	C	NEUROG2	ENSG00000178403	0.532838	0.466224	0.85117	0.415718	0.451916	0.847227	0.0661725	locus_353.cred1	4246716	-5.564	2.642e-08	0.578529	0.362519	No	No	FALSE
rs6839605	4	113319551	T	C	NEUROG2	ENSG00000178403	0.532838	0.466224	0.85117	0.415718	0.451916	0.847227	0.0410508	locus_353.cred1	4246716	-5.47	4.505e-08	0.578529	0.351767	No	No	FALSE
rs7442109	4	114980218	T	C	CAMK2D	ENSG00000145349	0.580342	0.497984	0.859153	0.785331	0.505502	0.860911	0.102984	locus_354.cred1	4246716	6.052	1.435e-09	0.852883	0.786482	No	No	TRUE
rs28379692	4	114977722	G	A	CAMK2D	ENSG00000145349	0.580342	0.497984	0.859153	0.785331	0.505502	0.860911	0.068515	locus_354.cred1	4246716	6.011	1.842e-09	0.852883	0.8149	No	No	TRUE
rs28731420	4	114976945	T	C	CAMK2D	ENSG00000145349	0.580342	0.497984	0.859153	0.785331	0.505502	0.860911	0.064564	locus_354.cred1	4246716	6.009	1.87e-09	0.853877	0.8149	No	No	TRUE
rs4549467	4	114971228	C	T	CAMK2D	ENSG00000145349	0.580342	0.497984	0.859153	0.785331	0.505502	0.860911	0.0580166	locus_354.cred1	4246716	5.992	2.07e-09	0.851889	0.8149	No	No	TRUE
rs28790627	4	114977128	T	C	CAMK2D	ENSG00000145349	0.580342	0.497984	0.859153	0.785331	0.505502	0.860911	0.0520376	locus_354.cred1	4246716	5.972	2.339e-09	0.852883	0.8149	No	No	TRUE
rs28784929	4	114991143	G	A	CAMK2D	ENSG00000145349	0.580342	0.497984	0.859153	0.785331	0.505502	0.860911	0.0489146	locus_354.cred1	4246716	5.918	3.266e-09	0.853877	0.792627	No	No	TRUE
rs28833818	4	114991219	T	C	CAMK2D	ENSG00000145349	0.580342	0.497984	0.859153	0.785331	0.505502	0.860911	0.0371627	locus_354.cred1	4246716	5.864	4.506e-09	0.853877	0.792627	No	No	TRUE
rs56328363	4	114966115	G	T	CAMK2D	ENSG00000145349	0.580342	0.497984	0.859153	0.785331	0.505502	0.860911	0.0355615	locus_354.cred1	4246716	5.921	3.195e-09	0.851889	0.808756	No	No	TRUE
rs34818998	4	114992967	T	A	CAMK2D	ENSG00000145349	0.580342	0.497984	0.859153	0.785331	0.505502	0.860911	0.0340146	locus_354.cred1	4246716	5.883	4.027e-09	0.854871	0.924731	No	No	TRUE
rs28874125	4	114991188	A	G	CAMK2D	ENSG00000145349	0.580342	0.497984	0.859153	0.785331	0.505502	0.860911	0.0321034	locus_354.cred1	4246716	5.846	5.035e-09	0.853877	0.793395	No	No	TRUE
rs10440336	4	114966012	G	A	CAMK2D	ENSG00000145349	0.580342	0.497984	0.859153	0.785331	0.505502	0.860911	0.0318194	locus_354.cred1	4246716	5.897	3.698e-09	0.851889	0.807988	No	No	TRUE
rs35616606	4	114967414	A	T	CAMK2D	ENSG00000145349	0.580342	0.497984	0.859153	0.785331	0.505502	0.860911	0.0278388	locus_354.cred1	4246716	5.891	3.84e-09	0.854871	0.925499	No	No	TRUE
rs13133435	4	114996808	G	A	CAMK2D	ENSG00000145349	0.580342	0.497984	0.859153	0.785331	0.505502	0.860911	0.023356	locus_354.cred1	4246716	5.785	7.264e-09	0.853877	0.794163	No	No	TRUE
rs34223399	4	114975430	C	T	CAMK2D	ENSG00000145349	0.580342	0.497984	0.859153	0.785331	0.505502	0.860911	0.022314	locus_354.cred1	4246716	5.852	4.849e-09	0.855865	0.926267	No	No	TRUE
rs11947029	4	114968597	G	A	CAMK2D	ENSG00000145349	0.580342	0.497984	0.859153	0.785331	0.505502	0.860911	0.0222177	locus_354.cred1	4246716	5.852	4.863e-09	0.854871	0.924731	No	No	TRUE
rs11946835	4	114968168	G	A	CAMK2D	ENSG00000145349	0.580342	0.497984	0.859153	0.785331	0.505502	0.860911	0.0218374	locus_354.cred1	4246716	5.843	5.117e-09	0.853877	0.925499	No	No	TRUE
rs7437726	4	114980228	G	T	CAMK2D	ENSG00000145349	0.580342	0.497984	0.859153	0.785331	0.505502	0.860911	0.0202547	locus_354.cred1	4246716	5.835	5.368e-09	0.855865	0.923963	No	No	TRUE
rs4834380	4	114964329	T	C	CAMK2D	ENSG00000145349	0.580342	0.497984	0.859153	0.785331	0.505502	0.860911	0.0143952	locus_354.cred1	4246716	5.786	7.193e-09	0.853877	0.925499	No	No	TRUE
rs71606704	4	114984786	T	C	CAMK2D	ENSG00000145349	0.580342	0.497984	0.859153	0.785331	0.505502	0.860911	0.0117338	locus_354.cred1	4246716	5.729	1.008e-08	0.855865	0.924731	No	No	TRUE
rs17677852	4	114956680	A	G	CAMK2D	ENSG00000145349	0.580342	0.497984	0.859153	0.785331	0.505502	0.860911	0.0105853	locus_354.cred1	4246716	5.753	8.75e-09	0.853877	0.921659	No	No	TRUE
rs28451304	4	115011283	A	T	CAMK2D	ENSG00000145349	0.580342	0.497984	0.859153	0.785331	0.505502	0.860911	0.0103049	locus_354.cred1	4246716	5.705	1.161e-08	0.858847	0.735791	No	No	TRUE
rs12644731	4	115008491	A	G	CAMK2D	ENSG00000145349	0.580342	0.497984	0.859153	0.785331	0.505502	0.860911	0.0101902	locus_354.cred1	4246716	5.722	1.056e-08	0.857853	0.735023	No	No	TRUE
rs13108243	4	114952852	C	T	CAMK2D	ENSG00000145349	0.580342	0.497984	0.859153	0.785331	0.505502	0.860911	0.00828754	locus_354.cred1	4246716	5.716	1.093e-08	0.853877	0.921659	No	No	TRUE
rs11937453	4	114950644	G	A	CAMK2D	ENSG00000145349	0.580342	0.497984	0.859153	0.785331	0.505502	0.860911	0.00736365	locus_354.cred1	4246716	5.696	1.227e-08	0.853877	0.920123	No	No	TRUE
rs4834376	4	114943733	T	C	CAMK2D	ENSG00000145349	0.580342	0.497984	0.859153	0.785331	0.505502	0.860911	0.00676469	locus_354.cred1	3943075	-5.485	4.136e-08	0.152087		No		TRUE
rs11940648	4	114949042	T	A	CAMK2D	ENSG00000145349	0.580342	0.497984	0.859153	0.785331	0.505502	0.860911	0.00657314	locus_354.cred1	4246716	5.672	1.414e-08	0.853877	0.920123	No	No	TRUE
rs882308	4	114946868	G	A	CAMK2D	ENSG00000145349	0.580342	0.497984	0.859153	0.785331	0.505502	0.860911	0.00606972	locus_354.cred1	4246716	5.659	1.523e-08	0.852883	0.831797	No	No	TRUE
rs10005057	4	114975374	T	G	CAMK2D	ENSG00000145349	0.580342	0.497984	0.859153	0.785331	0.505502	0.860911	0.00544112	locus_354.cred1	3943075	5.444	5.205e-08	0.850895		No		TRUE
rs11935421	4	114991086	A	G	CAMK2D	ENSG00000145349	0.580342	0.497984	0.859153	0.785331	0.505502	0.860911	0.00518073	locus_354.cred1	3943075	5.435	5.487e-08	0.850895		No		TRUE
rs4240289	4	114978677	T	C	CAMK2D	ENSG00000145349	0.580342	0.497984	0.859153	0.785331	0.505502	0.860911	0.00491784	locus_354.cred1	3943075	5.425	5.802e-08	0.850895		No		TRUE
rs6842026	4	114987538	A	G	CAMK2D	ENSG00000145349	0.580342	0.497984	0.859153	0.785331	0.505502	0.860911	0.00407488	locus_354.cred1	3943075	5.39	7.031e-08	0.849901		No		TRUE
rs4833438	4	114935931	T	C	CAMK2D	ENSG00000145349	0.580342	0.497984	0.859153	0.785331	0.505502	0.860911	0.00407222	locus_354.cred1	3943075	-5.388	7.126e-08	0.153082		No		TRUE
rs6847495	4	114970675	G	T	CAMK2D	ENSG00000145349	0.580342	0.497984	0.859153	0.785331	0.505502	0.860911	0.0040537	locus_354.cred1	3943075	5.389	7.071e-08	0.849901		No		TRUE
rs6812843	4	114972733	G	A	CAMK2D	ENSG00000145349	0.580342	0.497984	0.859153	0.785331	0.505502	0.860911	0.00382173	locus_354.cred1	3943075	5.376	7.614e-08	0.852883		No		TRUE
rs4496646	4	114986504	A	G	CAMK2D	ENSG00000145349	0.580342	0.497984	0.859153	0.785331	0.505502	0.860911	0.0036387	locus_354.cred1	3943075	5.368	7.941e-08	0.849901		No		TRUE
rs4834373	4	114935408	T	A	CAMK2D	ENSG00000145349	0.580342	0.497984	0.859153	0.785331	0.505502	0.860911	0.00359236	locus_354.cred1	3943075	-5.364	8.156e-08	0.151093		No		TRUE
rs10005264	4	114975570	T	C	CAMK2D	ENSG00000145349	0.580342	0.497984	0.859153	0.785331	0.505502	0.860911	0.00357092	locus_354.cred1	3943075	5.364	8.155e-08	0.851889		No		TRUE
rs4279282	4	114984962	T	C	CAMK2D	ENSG00000145349	0.580342	0.497984	0.859153	0.785331	0.505502	0.860911	0.00349389	locus_354.cred1	3943075	5.359	8.378e-08	0.850895		No		TRUE
rs10213514	4	114967076	C	T	CAMK2D	ENSG00000145349	0.580342	0.497984	0.859153	0.785331	0.505502	0.860911	0.00347958	locus_354.cred1	3943075	5.36	8.303e-08	0.850895		No		TRUE
rs113336616	4	114984651	T	G	CAMK2D	ENSG00000145349	0.580342	0.497984	0.859153	0.785331	0.505502	0.860911	0.00339785	locus_354.cred1	3943075	5.353	8.633e-08	0.850895		No		TRUE
rs10213517	4	114967159	G	A	CAMK2D	ENSG00000145349	0.580342	0.497984	0.859153	0.785331	0.505502	0.860911	0.00330293	locus_354.cred1	3943075	5.35	8.782e-08	0.850895		No		TRUE
rs112903124	4	114984696	C	A	CAMK2D	ENSG00000145349	0.580342	0.497984	0.859153	0.785331	0.505502	0.860911	0.00318073	locus_354.cred1	3943075	5.341	9.268e-08	0.850895		No		TRUE
rs111660595	4	114984711	T	G	CAMK2D	ENSG00000145349	0.580342	0.497984	0.859153	0.785331	0.505502	0.860911	0.00316784	locus_354.cred1	3943075	5.34	9.308e-08	0.850895		No		TRUE
rs13117099	4	114941118	G	A	CAMK2D	ENSG00000145349	0.580342	0.497984	0.859153	0.785331	0.505502	0.860911	0.00316617	locus_354.cred1	3943075	-5.339	9.339e-08	0.153082		No		TRUE
rs13102343	4	114969509	A	C	CAMK2D	ENSG00000145349	0.580342	0.497984	0.859153	0.785331	0.505502	0.860911	0.00311542	locus_354.cred1	3943075	5.339	9.351e-08	0.850895		No		TRUE
rs6847210	4	114970764	C	T	CAMK2D	ENSG00000145349	0.580342	0.497984	0.859153	0.785331	0.505502	0.860911	0.00308093	locus_354.cred1	3943075	5.337	9.464e-08	0.850895		No		TRUE
rs10006212	4	114970582	T	C	CAMK2D	ENSG00000145349	0.580342	0.497984	0.859153	0.785331	0.505502	0.860911	0.00306825	locus_354.cred1	3943075	5.336	9.506e-08	0.850895		No		TRUE
rs113265691	4	114966325	C	G	CAMK2D	ENSG00000145349	0.580342	0.497984	0.859153	0.785331	0.505502	0.860911	0.00306122	locus_354.cred1	3943075	5.335	9.551e-08	0.849901		No		TRUE
rs6811455	4	114972212	C	T	CAMK2D	ENSG00000145349	0.580342	0.497984	0.859153	0.785331	0.505502	0.860911	0.00305273	locus_354.cred1	3943075	5.333	9.653e-08	0.851889		No		TRUE
rs11934231	4	114960257	A	G	CAMK2D	ENSG00000145349	0.580342	0.497984	0.859153	0.785331	0.505502	0.860911	0.00295156	locus_354.cred1	3943075	5.327	9.958e-08	0.851889		No		TRUE
rs4834381	4	114981399	A	G	CAMK2D	ENSG00000145349	0.580342	0.497984	0.859153	0.785331	0.505502	0.860911	0.0028682	locus_354.cred1	3943075	5.32	1.036e-07	0.850895		No		TRUE
rs13136886	4	114940145	T	C	CAMK2D	ENSG00000145349	0.580342	0.497984	0.859153	0.785331	0.505502	0.860911	0.00286142	locus_354.cred1	3943075	-5.319	1.041e-07	0.153082		No		TRUE
rs6837265	4	114972349	T	C	CAMK2D	ENSG00000145349	0.580342	0.497984	0.859153	0.785331	0.505502	0.860911	0.00276356	locus_354.cred1	3943075	5.314	1.074e-07	0.851889		No		TRUE
rs28873808	4	114971959	G	A	CAMK2D	ENSG00000145349	0.580342	0.497984	0.859153	0.785331	0.505502	0.860911	0.00276256	locus_354.cred1	3943075	5.314	1.075e-07	0.851889		No		TRUE
rs35042710	4	114941060	G	T	CAMK2D	ENSG00000145349	0.580342	0.497984	0.859153	0.785331	0.505502	0.860911	0.00276181	locus_354.cred1	3943075	-5.312	1.082e-07	0.151093		No		TRUE
rs10018327	4	115004099	T	G	CAMK2D	ENSG00000145349	0.580342	0.497984	0.859153	0.785331	0.505502	0.860911	0.00274215	locus_354.cred1	3943075	5.318	1.049e-07	0.857853		No		TRUE
rs4833439	4	114938478	G	A	CAMK2D	ENSG00000145349	0.580342	0.497984	0.859153	0.785331	0.505502	0.860911	0.00271438	locus_354.cred1	3943075	-5.309	1.102e-07	0.151093		No		TRUE
rs4482842	4	114981826	A	G	CAMK2D	ENSG00000145349	0.580342	0.497984	0.859153	0.785331	0.505502	0.860911	0.0026976	locus_354.cred1	3943075	5.308	1.106e-07	0.850895		No		TRUE
rs11098220	4	114939377	A	G	CAMK2D	ENSG00000145349	0.580342	0.497984	0.859153	0.785331	0.505502	0.860911	0.00265571	locus_354.cred1	3943075	-5.305	1.129e-07	0.151093		No		TRUE
rs11939416	4	114948100	T	C	CAMK2D	ENSG00000145349	0.580342	0.497984	0.859153	0.785331	0.505502	0.860911	0.00264462	locus_354.cred1	3943075	-5.306	1.118e-07	0.150099		No		TRUE
rs4833441	4	114973783	C	G	CAMK2D	ENSG00000145349	0.580342	0.497984	0.859153	0.785331	0.505502	0.860911	0.00263404	locus_354.cred1	3943075	5.306	1.12e-07	0.850895		No		TRUE
rs6843914	4	114982451	A	G	CAMK2D	ENSG00000145349	0.580342	0.497984	0.859153	0.785331	0.505502	0.860911	0.00258682	locus_354.cred1	3943075	5.3	1.157e-07	0.850895		No		TRUE
rs6533740	4	114941447	A	G	CAMK2D	ENSG00000145349	0.580342	0.497984	0.859153	0.785331	0.505502	0.860911	0.00251639	locus_354.cred1	3943075	-5.294	1.196e-07	0.151093		No		TRUE
rs9992931	4	114975021	G	A	CAMK2D	ENSG00000145349	0.580342	0.497984	0.859153	0.785331	0.505502	0.860911	0.00251009	locus_354.cred1	3943075	5.295	1.191e-07	0.851889		No		TRUE
rs4834375	4	114938315	A	T	CAMK2D	ENSG00000145349	0.580342	0.497984	0.859153	0.785331	0.505502	0.860911	0.00250397	locus_354.cred1	3943075	-5.293	1.202e-07	0.153082		No		TRUE
rs11098221	4	114939441	G	A	CAMK2D	ENSG00000145349	0.580342	0.497984	0.859153	0.785331	0.505502	0.860911	0.0024594	locus_354.cred1	3943075	-5.29	1.226e-07	0.151093		No		TRUE
rs6533747	4	114958788	G	C	CAMK2D	ENSG00000145349	0.580342	0.497984	0.859153	0.785331	0.505502	0.860911	0.0023856	locus_354.cred1	3943075	-5.286	1.253e-07	0.151093		No		TRUE
rs12513008	4	114950972	A	C	CAMK2D	ENSG00000145349	0.580342	0.497984	0.859153	0.785331	0.505502	0.860911	0.00233602	locus_354.cred1	3943075	-5.28	1.293e-07	0.147117		No		TRUE
rs34519612	4	114948825	C	A	CAMK2D	ENSG00000145349	0.580342	0.497984	0.859153	0.785331	0.505502	0.860911	0.00224859	locus_354.cred1	3943075	-5.275	1.331e-07	0.150099		No		TRUE
rs2888767	4	114937640	G	A	CAMK2D	ENSG00000145349	0.580342	0.497984	0.859153	0.785331	0.505502	0.860911	0.00223648	locus_354.cred1	3943075	-5.271	1.358e-07	0.151093		No		TRUE
rs2374213	4	114937805	A	G	CAMK2D	ENSG00000145349	0.580342	0.497984	0.859153	0.785331	0.505502	0.860911	0.00216121	locus_354.cred1	3943075	5.266	1.391e-07	0.850895		No		TRUE
rs34325480	4	114948860	T	C	CAMK2D	ENSG00000145349	0.580342	0.497984	0.859153	0.785331	0.505502	0.860911	0.0021086	locus_354.cred1	3943075	-5.262	1.427e-07	0.150099		No		TRUE
rs62313667	4	114948852	C	T	CAMK2D	ENSG00000145349	0.580342	0.497984	0.859153	0.785331	0.505502	0.860911	0.00209047	locus_354.cred1	3943075	-5.26	1.44e-07	0.150099		No		TRUE
rs7687228	4	114996592	T	A	CAMK2D	ENSG00000145349	0.580342	0.497984	0.859153	0.785331	0.505502	0.860911	0.00204621	locus_354.cred1	3943075	5.254	1.49e-07	0.850895		No		TRUE
rs2374224	4	114943042	T	A	CAMK2D	ENSG00000145349	0.580342	0.497984	0.859153	0.785331	0.505502	0.860911	0.00203514	locus_354.cred1	3943075	-5.253	1.497e-07	0.151093		No		TRUE
rs6419188	4	114942143	T	C	CAMK2D	ENSG00000145349	0.580342	0.497984	0.859153	0.785331	0.505502	0.860911	0.00201365	locus_354.cred1	3943075	-5.25	1.52e-07	0.150099		No		TRUE
rs7440117	4	114945067	C	T	CAMK2D	ENSG00000145349	0.580342	0.497984	0.859153	0.785331	0.505502	0.860911	0.00199201	locus_354.cred1	4246716	-5.341	9.219e-08	0.151093	0.714286	No	No	TRUE
rs4326079	4	114942203	A	G	CAMK2D	ENSG00000145349	0.580342	0.497984	0.859153	0.785331	0.505502	0.860911	0.00198439	locus_354.cred1	3943075	-5.247	1.545e-07	0.150099		No		TRUE
rs7699032	4	114998047	T	A	CAMK2D	ENSG00000145349	0.580342	0.497984	0.859153	0.785331	0.505502	0.860911	0.00197593	locus_354.cred1	3943075	5.245	1.563e-07	0.849901		No		TRUE
rs2888771	4	114942334	T	C	CAMK2D	ENSG00000145349	0.580342	0.497984	0.859153	0.785331	0.505502	0.860911	0.00192695	locus_354.cred1	3943075	-5.241	1.594e-07	0.150099		No		TRUE
rs2389089	4	116710985	G	A	NDST4	ENSG00000138653	1.01796	0.59089	0.878933	1.00515	0.59089	0.878933	0.103142	locus_355.cred1	3943075	-6.041	1.529e-09	0.700795		No		TRUE
rs11731293	4	116715873	G	T	NDST4	ENSG00000138653	1.01796	0.59089	0.878933	1.00515	0.59089	0.878933	0.0540639	locus_355.cred1	3943075	-5.928	3.067e-09	0.700795		No		TRUE
rs34829569	4	116717463	C	T	NDST4	ENSG00000138653	1.01796	0.59089	0.878933	1.00515	0.59089	0.878933	0.0444806	locus_355.cred1	3943075	-5.893	3.784e-09	0.700795		No		TRUE
rs4485868	4	116711543	A	G	NDST4	ENSG00000138653	1.01796	0.59089	0.878933	1.00515	0.59089	0.878933	0.0440076	locus_355.cred1	3943075	-5.891	3.828e-09	0.700795		No		TRUE
rs7692226	4	116711066	A	G	NDST4	ENSG00000138653	1.01796	0.59089	0.878933	1.00515	0.59089	0.878933	0.0379943	locus_355.cred1	3943075	-5.865	4.486e-09	0.700795		No		TRUE
rs12711035	4	116720111	A	G	NDST4	ENSG00000138653	1.01796	0.59089	0.878933	1.00515	0.59089	0.878933	0.0290637	locus_355.cred1	3943075	-5.815	6.058e-09	0.699801		No		TRUE
rs28507214	4	116890495	A	G	NDST4	ENSG00000138653	1.01796	0.59089	0.878933	1.00515	0.59089	0.878933	0.028191	locus_355.cred1	4246716	-5.205	1.936e-07	0.823062	0.687404	No	No	TRUE
rs72911801	4	116891347	T	C	NDST4	ENSG00000138653	1.01796	0.59089	0.878933	1.00515	0.59089	0.878933	0.0226679	locus_355.cred1	4246716	-5.165	2.409e-07	0.823062	0.71659	No	No	TRUE
rs76298237	4	116891332	C	T	NDST4	ENSG00000138653	1.01796	0.59089	0.878933	1.00515	0.59089	0.878933	0.0226394	locus_355.cred1	4246716	-5.164	2.413e-07	0.823062	0.71659	No	No	TRUE
rs28523557	4	116891891	T	A	NDST4	ENSG00000138653	1.01796	0.59089	0.878933	1.00515	0.59089	0.878933	0.0216992	locus_355.cred1	4246716	-5.162	2.447e-07	0.823062	0.71659	No	No	TRUE
rs28512408	4	116891880	A	G	NDST4	ENSG00000138653	1.01796	0.59089	0.878933	1.00515	0.59089	0.878933	0.0214576	locus_355.cred1	4246716	-5.16	2.471e-07	0.823062	0.71659	No	No	TRUE
rs13112165	4	116716013	G	C	NDST4	ENSG00000138653	1.01796	0.59089	0.878933	1.00515	0.59089	0.878933	0.019941	locus_355.cred1	3943075	-5.749	8.996e-09	0.700795		No		TRUE
rs10005297	4	116888821	T	G	NDST4	ENSG00000138653	1.01796	0.59089	0.878933	1.00515	0.59089	0.878933	0.0180429	locus_355.cred1	4246716	-5.125	2.983e-07	0.823062	0.715822	No	No	TRUE
rs10016084	4	116883165	A	G	NDST4	ENSG00000138653	1.01796	0.59089	0.878933	1.00515	0.59089	0.878933	0.0129066	locus_355.cred1	4246716	-5.09	3.578e-07	0.824056	0.782642	No	No	TRUE
rs10516621	4	116718238	A	G	NDST4	ENSG00000138653	1.01796	0.59089	0.878933	1.00515	0.59089	0.878933	0.0125765	locus_355.cred1	4246716	-5.65	1.602e-08	0.700795	0.826421	No	No	TRUE
rs28592705	4	116891932	C	T	NDST4	ENSG00000138653	1.01796	0.59089	0.878933	1.00515	0.59089	0.878933	0.0123213	locus_355.cred1	4246716	-5.118	3.092e-07	0.818091	0.676651	No	No	TRUE
rs13108691	4	116758008	A	C	NDST4	ENSG00000138653	1.01796	0.59089	0.878933	1.00515	0.59089	0.878933	0.0117317	locus_355.cred1	4246716	-5.067	4.04e-07	0.690855	0.843318	No	No	TRUE
rs62316432	4	116785891	T	C	NDST4	ENSG00000138653	1.01796	0.59089	0.878933	1.00515	0.59089	0.878933	0.0111621	locus_355.cred1	4246716	-4.891	1.006e-06	0.683897	0.84255	No	No	TRUE
rs13136108	4	116804182	G	A	NDST4	ENSG00000138653	1.01796	0.59089	0.878933	1.00515	0.59089	0.878933	0.0101485	locus_355.cred1	4246716	-4.603	4.156e-06	0.697813	0.792627	No	No	TRUE
rs12374357	4	116772411	C	T	NDST4	ENSG00000138653	1.01796	0.59089	0.878933	1.00515	0.59089	0.878933	0.00921431	locus_355.cred1	4246716	-4.86	1.174e-06	0.690855	0.796467	No	No	TRUE
rs62317593	4	116799790	C	G	NDST4	ENSG00000138653	1.01796	0.59089	0.878933	1.00515	0.59089	0.878933	0.0089944	locus_355.cred1	4246716	-4.934	8.075e-07	0.697813	0.917819	No	No	TRUE
rs67549176	4	116769627	G	A	NDST4	ENSG00000138653	1.01796	0.59089	0.878933	1.00515	0.59089	0.878933	0.00857451	locus_355.cred1	4246716	-4.866	1.139e-06	0.690855	0.796467	No	No	TRUE
rs13109733	4	116779367	T	A	NDST4	ENSG00000138653	1.01796	0.59089	0.878933	1.00515	0.59089	0.878933	0.00851154	locus_355.cred1	4246716	-4.872	1.107e-06	0.690855	0.841782	No	No	TRUE
rs62316410	4	116750642	A	G	NDST4	ENSG00000138653	1.01796	0.59089	0.878933	1.00515	0.59089	0.878933	0.0081943	locus_355.cred1	4246716	-4.846	1.259e-06	0.690855	0.798003	No	No	TRUE
rs1821011	4	116834084	T	C	NDST4	ENSG00000138653	1.01796	0.59089	0.878933	1.00515	0.59089	0.878933	0.00724832	locus_355.cred1	4246716	-4.539	5.646e-06	0.698807	0.903226	No	No	TRUE
rs13111987	4	116783614	A	T	NDST4	ENSG00000138653	1.01796	0.59089	0.878933	1.00515	0.59089	0.878933	0.00697099	locus_355.cred1	4246716	-4.859	1.178e-06	0.689861	0.843318	No	No	TRUE
rs13151706	4	116769746	A	G	NDST4	ENSG00000138653	1.01796	0.59089	0.878933	1.00515	0.59089	0.878933	0.00676335	locus_355.cred1	4246716	-4.88	1.062e-06	0.690855	0.843318	No	No	TRUE
rs62312565	4	116833308	G	A	NDST4	ENSG00000138653	1.01796	0.59089	0.878933	1.00515	0.59089	0.878933	0.00671631	locus_355.cred1	4246716	-4.535	5.753e-06	0.698807	0.902458	No	No	TRUE
rs62314272	4	116899737	A	G	NDST4	ENSG00000138653	1.01796	0.59089	0.878933	1.00515	0.59089	0.878933	0.00652545	locus_355.cred1	3943075	-4.772	1.822e-06	0.823062		No		TRUE
rs34432339	4	116836775	T	G	NDST4	ENSG00000138653	1.01796	0.59089	0.878933	1.00515	0.59089	0.878933	0.00645884	locus_355.cred1	4246716	-4.568	4.929e-06	0.698807	0.903226	No	No	TRUE
rs34626447	4	116790484	G	A	NDST4	ENSG00000138653	1.01796	0.59089	0.878933	1.00515	0.59089	0.878933	0.00644014	locus_355.cred1	4246716	-4.848	1.247e-06	0.689861	0.840246	No	No	TRUE
rs79179158	4	116760979	T	C	NDST4	ENSG00000138653	1.01796	0.59089	0.878933	1.00515	0.59089	0.878933	0.0062835	locus_355.cred1	4246716	-4.593	4.374e-06	0.685885	0.635945	No	No	TRUE
rs35409387	4	116835877	C	T	NDST4	ENSG00000138653	1.01796	0.59089	0.878933	1.00515	0.59089	0.878933	0.00625722	locus_355.cred1	4246716	-4.573	4.817e-06	0.698807	0.903226	No	No	TRUE
rs56289440	4	116745562	A	G	NDST4	ENSG00000138653	1.01796	0.59089	0.878933	1.00515	0.59089	0.878933	0.00609404	locus_355.cred1	4246716	-4.93	8.234e-07	0.698807	0.919355	No	No	TRUE
rs62317596	4	116805754	G	A	NDST4	ENSG00000138653	1.01796	0.59089	0.878933	1.00515	0.59089	0.878933	0.00603621	locus_355.cred1	4246716	-4.622	3.797e-06	0.697813	0.903994	No	No	TRUE
rs13119080	4	116784532	A	C	NDST4	ENSG00000138653	1.01796	0.59089	0.878933	1.00515	0.59089	0.878933	0.00599149	locus_355.cred1	4246716	-4.621	3.823e-06	0.688867	0.795699	No	No	TRUE
rs62315561	4	116825391	C	A	NDST4	ENSG00000138653	1.01796	0.59089	0.878933	1.00515	0.59089	0.878933	0.0058713	locus_355.cred1	4246716	-4.593	4.364e-06	0.697813	0.903994	No	No	TRUE
rs2013193	4	116790059	T	C	NDST4	ENSG00000138653	1.01796	0.59089	0.878933	1.00515	0.59089	0.878933	0.00584829	locus_355.cred1	4246716	-4.624	3.766e-06	0.688867	0.634409	No	No	TRUE
rs35626469	4	116771001	G	T	NDST4	ENSG00000138653	1.01796	0.59089	0.878933	1.00515	0.59089	0.878933	0.0058189	locus_355.cred1	4246716	-4.893	9.952e-07	0.690855	0.843318	No	No	TRUE
rs6815878	4	116773090	G	T	NDST4	ENSG00000138653	1.01796	0.59089	0.878933	1.00515	0.59089	0.878933	0.00580919	locus_355.cred1	4246716	-4.896	9.793e-07	0.690855	0.843318	No	No	TRUE
rs35947191	4	116784096	C	T	NDST4	ENSG00000138653	1.01796	0.59089	0.878933	1.00515	0.59089	0.878933	0.00570142	locus_355.cred1	4246716	-4.605	4.132e-06	0.688867	0.795699	No	No	TRUE
rs28804103	4	116758856	C	A	NDST4	ENSG00000138653	1.01796	0.59089	0.878933	1.00515	0.59089	0.878933	0.00568728	locus_355.cred1	4246716	-4.558	5.175e-06	0.685885	0.635945	No	No	TRUE
rs62314263	4	116896978	G	A	NDST4	ENSG00000138653	1.01796	0.59089	0.878933	1.00515	0.59089	0.878933	0.00543019	locus_355.cred1	3943075	-4.767	1.867e-06	0.823062		No		TRUE
rs10010085	4	116784450	T	C	NDST4	ENSG00000138653	1.01796	0.59089	0.878933	1.00515	0.59089	0.878933	0.00542788	locus_355.cred1	4246716	-4.782	1.734e-06	0.688867	0.572965	No	No	TRUE
rs1864594	4	116762142	G	A	NDST4	ENSG00000138653	1.01796	0.59089	0.878933	1.00515	0.59089	0.878933	0.00538397	locus_355.cred1	4246716	-4.91	9.118e-07	0.691849	0.843318	No	No	TRUE
rs10516623	4	116784872	A	C	NDST4	ENSG00000138653	1.01796	0.59089	0.878933	1.00515	0.59089	0.878933	0.00531412	locus_355.cred1	4246716	-4.588	4.469e-06	0.688867	0.795699	No	No	TRUE
rs62317597	4	116806293	C	T	NDST4	ENSG00000138653	1.01796	0.59089	0.878933	1.00515	0.59089	0.878933	0.00515149	locus_355.cred1	4246716	-4.596	4.305e-06	0.697813	0.903226	No	No	TRUE
rs114300958	4	116760782	C	T	NDST4	ENSG00000138653	1.01796	0.59089	0.878933	1.00515	0.59089	0.878933	0.00490904	locus_355.cred1	4246716	-4.903	9.448e-07	0.690855	0.843318	No	No	TRUE
rs1816326	4	116775183	A	T	NDST4	ENSG00000138653	1.01796	0.59089	0.878933	1.00515	0.59089	0.878933	0.0048035	locus_355.cred1	4246716	-4.847	1.254e-06	0.690855	0.843318	No	No	TRUE
rs1549805	4	116766626	T	G	NDST4	ENSG00000138653	1.01796	0.59089	0.878933	1.00515	0.59089	0.878933	0.00471902	locus_355.cred1	4246716	-4.607	4.085e-06	0.685885	0.796467	No	No	TRUE
