## Supplementary Tables for "Genomic insights into substance use and disinhibitory disorders" (part 9 of 14)

### Sheet: ST.24 (continued)
Table S24. FLAMES effector genes associated with externalizing across ancestry groups
rs35538849	4	116748724	G	C	NDST4	ENSG00000138653	1.01796	0.59089	0.878933	1.00515	0.59089	0.878933	0.00459702	locus_355.cred1	4246716	-4.734	2.202e-06	0.690855	0.798003	No	No	TRUE
rs13152499	4	116733927	C	T	NDST4	ENSG00000138653	1.01796	0.59089	0.878933	1.00515	0.59089	0.878933	0.00443134	locus_355.cred1	4246716	-4.909	9.17e-07	0.684891	0.798003	No	No	TRUE
rs62312158	4	116891668	C	G	NDST4	ENSG00000138653	1.01796	0.59089	0.878933	1.00515	0.59089	0.878933	0.00441233	locus_355.cred1	4246716	-4.877	1.075e-06	0.824056	0.923195	No	No	TRUE
rs13138515	4	116755023	A	G	NDST4	ENSG00000138653	1.01796	0.59089	0.878933	1.00515	0.59089	0.878933	0.00433542	locus_355.cred1	4246716	-4.885	1.036e-06	0.690855	0.843318	No	No	TRUE
rs62316388	4	116733172	C	T	NDST4	ENSG00000138653	1.01796	0.59089	0.878933	1.00515	0.59089	0.878933	0.00426017	locus_355.cred1	4246716	-4.822	1.419e-06	0.690855	0.798003	No	No	TRUE
rs17586738	4	116893403	G	A	NDST4	ENSG00000138653	1.01796	0.59089	0.878933	1.00515	0.59089	0.878933	0.0042457	locus_355.cred1	4246716	-4.897	9.726e-07	0.823062	0.923195	No	No	TRUE
rs13109116	4	116758134	C	T	NDST4	ENSG00000138653	1.01796	0.59089	0.878933	1.00515	0.59089	0.878933	0.00417732	locus_355.cred1	4246716	-4.876	1.083e-06	0.690855	0.843318	No	No	TRUE
rs7689817	4	116753080	A	C	NDST4	ENSG00000138653	1.01796	0.59089	0.878933	1.00515	0.59089	0.878933	0.00388317	locus_355.cred1	4246716	-4.587	4.501e-06	0.685885	0.798003	No	No	TRUE
rs62315560	4	116824777	G	A	NDST4	ENSG00000138653	1.01796	0.59089	0.878933	1.00515	0.59089	0.878933	0.00387977	locus_355.cred1	4246716	-4.528	5.948e-06	0.697813	0.903994	No	No	TRUE
rs13121686	4	116756044	T	C	NDST4	ENSG00000138653	1.01796	0.59089	0.878933	1.00515	0.59089	0.878933	0.00383077	locus_355.cred1	4246716	-4.592	4.389e-06	0.685885	0.798003	No	No	TRUE
rs13147626	4	116733857	G	T	NDST4	ENSG00000138653	1.01796	0.59089	0.878933	1.00515	0.59089	0.878933	0.00377754	locus_355.cred1	4246716	-4.799	1.593e-06	0.690855	0.798003	No	No	TRUE
rs13140511	4	116746717	T	C	NDST4	ENSG00000138653	1.01796	0.59089	0.878933	1.00515	0.59089	0.878933	0.00377165	locus_355.cred1	4246716	-4.58	4.639e-06	0.685885	0.798003	No	No	TRUE
rs17586724	4	116893245	T	C	NDST4	ENSG00000138653	1.01796	0.59089	0.878933	1.00515	0.59089	0.878933	0.00374957	locus_355.cred1	4246716	-4.838	1.309e-06	0.824056	0.923963	No	No	TRUE
rs62312401	4	116987529	A	G	NDST4	ENSG00000138653	1.01796	0.59089	0.878933	1.00515	0.59089	0.878933	0.00371887	locus_355.cred1	3943075	-4.642	3.456e-06	0.754473		No		TRUE
rs62312159	4	116892190	A	G	NDST4	ENSG00000138653	1.01796	0.59089	0.878933	1.00515	0.59089	0.878933	0.00354594	locus_355.cred1	4246716	-4.812	1.498e-06	0.824056	0.930107	No	No	TRUE
rs74348772	4	116888893	C	A	NDST4	ENSG00000138653	1.01796	0.59089	0.878933	1.00515	0.59089	0.878933	0.00351296	locus_355.cred1	4246716	-4.837	1.319e-06	0.824056	0.922427	No	No	TRUE
rs2116108	4	116793639	C	T	NDST4	ENSG00000138653	1.01796	0.59089	0.878933	1.00515	0.59089	0.878933	0.00345648	locus_355.cred1	4246716	-4.658	3.196e-06	0.688867	0.843318	No	No	TRUE
rs17502284	4	116895632	G	A	NDST4	ENSG00000138653	1.01796	0.59089	0.878933	1.00515	0.59089	0.878933	0.00340775	locus_355.cred1	4246716	-4.829	1.375e-06	0.824056	0.894777	No	No	TRUE
rs10516624	4	116784958	G	A	NDST4	ENSG00000138653	1.01796	0.59089	0.878933	1.00515	0.59089	0.878933	0.00339646	locus_355.cred1	4246716	-4.66	3.156e-06	0.688867	0.843318	No	No	TRUE
rs145884111	4	116736246	T	C	NDST4	ENSG00000138653	1.01796	0.59089	0.878933	1.00515	0.59089	0.878933	0.00338097	locus_355.cred1	4246716	-4.589	4.464e-06	0.685885	0.635945	No	No	TRUE
rs76668625	4	116894829	C	T	NDST4	ENSG00000138653	1.01796	0.59089	0.878933	1.00515	0.59089	0.878933	0.00337929	locus_355.cred1	4246716	-4.83	1.367e-06	0.824056	0.923195	No	No	TRUE
rs13145847	4	116755876	G	C	NDST4	ENSG00000138653	1.01796	0.59089	0.878933	1.00515	0.59089	0.878933	0.00335795	locus_355.cred1	4246716	-4.55	5.375e-06	0.685885	0.798003	No	No	TRUE
rs13117358	4	116789468	G	T	NDST4	ENSG00000138653	1.01796	0.59089	0.878933	1.00515	0.59089	0.878933	0.00325998	locus_355.cred1	4246716	-4.65	3.322e-06	0.688867	0.843318	No	No	TRUE
rs984587	4	116789724	G	A	NDST4	ENSG00000138653	1.01796	0.59089	0.878933	1.00515	0.59089	0.878933	0.00322976	locus_355.cred1	4246716	-4.641	3.474e-06	0.688867	0.843318	No	No	TRUE
rs13146266	4	116777170	T	C	NDST4	ENSG00000138653	1.01796	0.59089	0.878933	1.00515	0.59089	0.878933	0.00314192	locus_355.cred1	4246716	-4.577	4.722e-06	0.685885	0.84255	No	No	TRUE
rs17501952	4	116796616	A	G	NDST4	ENSG00000138653	1.01796	0.59089	0.878933	1.00515	0.59089	0.878933	0.00313545	locus_355.cred1	4246716	-4.648	3.349e-06	0.688867	0.843318	No	No	TRUE
rs62314260	4	116894345	A	G	NDST4	ENSG00000138653	1.01796	0.59089	0.878933	1.00515	0.59089	0.878933	0.00310502	locus_355.cred1	4246716	-4.814	1.482e-06	0.824056	0.923195	No	No	TRUE
rs17501861	4	116786117	A	T	NDST4	ENSG00000138653	1.01796	0.59089	0.878933	1.00515	0.59089	0.878933	0.00309938	locus_355.cred1	4246716	-4.635	3.563e-06	0.688867	0.843318	No	No	TRUE
rs13109739	4	116788292	G	A	NDST4	ENSG00000138653	1.01796	0.59089	0.878933	1.00515	0.59089	0.878933	0.00308631	locus_355.cred1	4246716	-4.752	2.015e-06	0.697813	0.917819	No	No	TRUE
rs13148730	4	116742209	T	C	NDST4	ENSG00000138653	1.01796	0.59089	0.878933	1.00515	0.59089	0.878933	0.00307348	locus_355.cred1	4246716	-4.852	1.225e-06	0.690855	0.843318	No	No	TRUE
rs62314261	4	116896726	A	G	NDST4	ENSG00000138653	1.01796	0.59089	0.878933	1.00515	0.59089	0.878933	0.00305418	locus_355.cred1	3943075	-4.611	4.004e-06	0.771372		No		TRUE
rs6841332	4	116775090	C	A	NDST4	ENSG00000138653	1.01796	0.59089	0.878933	1.00515	0.59089	0.878933	0.00294464	locus_355.cred1	4246716	-4.761	1.93e-06	0.698807	0.917819	No	No	TRUE
rs2060046	4	116768522	C	G	NDST4	ENSG00000138653	1.01796	0.59089	0.878933	1.00515	0.59089	0.878933	0.00292473	locus_355.cred1	4246716	-4.774	1.805e-06	0.698807	0.917819	No	No	TRUE
rs62316412	4	116774456	G	A	NDST4	ENSG00000138653	1.01796	0.59089	0.878933	1.00515	0.59089	0.878933	0.00291952	locus_355.cred1	4246716	-4.773	1.815e-06	0.698807	0.917819	No	No	TRUE
rs36065568	4	116798957	T	C	NDST4	ENSG00000138653	1.01796	0.59089	0.878933	1.00515	0.59089	0.878933	0.00290667	locus_355.cred1	4246716	-4.634	3.595e-06	0.688867	0.843318	No	No	TRUE
rs62316408	4	116739802	G	C	NDST4	ENSG00000138653	1.01796	0.59089	0.878933	1.00515	0.59089	0.878933	0.0028942	locus_355.cred1	4246716	-4.921	8.617e-07	0.690855	0.843318	No	No	TRUE
rs11730369	4	116800160	C	T	NDST4	ENSG00000138653	1.01796	0.59089	0.878933	1.00515	0.59089	0.878933	0.00289152	locus_355.cred1	4246716	-4.724	2.317e-06	0.697813	0.917819	No	No	TRUE
rs7689966	4	116752959	G	A	NDST4	ENSG00000138653	1.01796	0.59089	0.878933	1.00515	0.59089	0.878933	0.00281183	locus_355.cred1	4246716	-4.763	1.91e-06	0.698807	0.919355	No	No	TRUE
rs62317600	4	116817647	C	T	NDST4	ENSG00000138653	1.01796	0.59089	0.878933	1.00515	0.59089	0.878933	0.00281072	locus_355.cred1	4246716	-4.782	1.738e-06	0.697813	0.887865	No	No	TRUE
rs55786271	4	116744300	C	G	NDST4	ENSG00000138653	1.01796	0.59089	0.878933	1.00515	0.59089	0.878933	0.00280606	locus_355.cred1	4246716	-4.829	1.373e-06	0.690855	0.843318	No	No	TRUE
rs1835503	4	116772439	A	T	NDST4	ENSG00000138653	1.01796	0.59089	0.878933	1.00515	0.59089	0.878933	0.0028022	locus_355.cred1	4246716	-4.766	1.882e-06	0.698807	0.917819	No	No	TRUE
rs11730389	4	116799999	G	A	NDST4	ENSG00000138653	1.01796	0.59089	0.878933	1.00515	0.59089	0.878933	0.00278222	locus_355.cred1	4246716	-4.746	2.074e-06	0.697813	0.917819	No	No	TRUE
rs35973269	4	116743296	A	C	NDST4	ENSG00000138653	1.01796	0.59089	0.878933	1.00515	0.59089	0.878933	0.00276748	locus_355.cred1	4246716	-4.542	5.583e-06	0.685885	0.798003	No	No	TRUE
rs1835502	4	116765706	T	C	NDST4	ENSG00000138653	1.01796	0.59089	0.878933	1.00515	0.59089	0.878933	0.00271972	locus_355.cred1	4246716	-4.763	1.912e-06	0.698807	0.917819	No	No	TRUE
rs62317599	4	116817487	C	T	NDST4	ENSG00000138653	1.01796	0.59089	0.878933	1.00515	0.59089	0.878933	0.0026759	locus_355.cred1	4246716	-4.768	1.86e-06	0.697813	0.887865	No	No	TRUE
rs34379132	4	116758254	C	T	NDST4	ENSG00000138653	1.01796	0.59089	0.878933	1.00515	0.59089	0.878933	0.00266461	locus_355.cred1	4246716	-4.763	1.907e-06	0.698807	0.919355	No	No	TRUE
rs17489109	4	116770742	C	G	NDST4	ENSG00000138653	1.01796	0.59089	0.878933	1.00515	0.59089	0.878933	0.00256871	locus_355.cred1	4246716	-4.749	2.046e-06	0.698807	0.917819	No	No	TRUE
rs13106872	4	116740301	A	G	NDST4	ENSG00000138653	1.01796	0.59089	0.878933	1.00515	0.59089	0.878933	0.00255172	locus_355.cred1	4246716	-4.724	2.309e-06	0.698807	0.919355	No	No	TRUE
rs13148312	4	116742053	T	C	NDST4	ENSG00000138653	1.01796	0.59089	0.878933	1.00515	0.59089	0.878933	0.0025088	locus_355.cred1	4246716	-4.767	1.872e-06	0.698807	0.919355	No	No	TRUE
rs35340901	4	116826591	A	T	NDST4	ENSG00000138653	1.01796	0.59089	0.878933	1.00515	0.59089	0.878933	0.00249708	locus_355.cred1	4246716	-4.6	4.22e-06	0.698807	0.887865	No	No	TRUE
rs13132701	4	116745408	T	C	NDST4	ENSG00000138653	1.01796	0.59089	0.878933	1.00515	0.59089	0.878933	0.00248415	locus_355.cred1	4246716	-4.764	1.902e-06	0.698807	0.919355	No	No	TRUE
rs13102379	4	116748319	T	C	NDST4	ENSG00000138653	1.01796	0.59089	0.878933	1.00515	0.59089	0.878933	0.00247392	locus_355.cred1	4246716	-4.75	2.029e-06	0.698807	0.919355	No	No	TRUE
rs13147136	4	116726594	A	G	NDST4	ENSG00000138653	1.01796	0.59089	0.878933	1.00515	0.59089	0.878933	0.00241375	locus_355.cred1	4246716	-4.96	7.057e-07	0.700795	0.963902	No	No	TRUE
rs62314262	4	116896863	C	A	NDST4	ENSG00000138653	1.01796	0.59089	0.878933	1.00515	0.59089	0.878933	0.00239584	locus_355.cred1	4246716	-4.751	2.026e-06	0.823062	0.921659	No	No	TRUE
rs62312156	4	116884842	G	A	NDST4	ENSG00000138653	1.01796	0.59089	0.878933	1.00515	0.59089	0.878933	0.00237711	locus_355.cred1	4246716	-4.763	1.911e-06	0.824056	0.921659	No	No	TRUE
rs1821012	4	116873910	C	A	NDST4	ENSG00000138653	1.01796	0.59089	0.878933	1.00515	0.59089	0.878933	0.0023484	locus_355.cred1	3943075	-4.597	4.295e-06	0.824056		No		TRUE
rs11935595	4	116874661	A	G	NDST4	ENSG00000138653	1.01796	0.59089	0.878933	1.00515	0.59089	0.878933	0.00229064	locus_355.cred1	3943075	-4.592	4.397e-06	0.824056		No		TRUE
rs11725385	4	116778362	A	G	NDST4	ENSG00000138653	1.01796	0.59089	0.878933	1.00515	0.59089	0.878933	0.00228797	locus_355.cred1	4246716	-4.573	4.815e-06	0.685885	0.843318	No	No	TRUE
rs17488939	4	116729292	A	G	NDST4	ENSG00000138653	1.01796	0.59089	0.878933	1.00515	0.59089	0.878933	0.00223498	locus_355.cred1	4246716	-4.535	5.774e-06	0.685885	0.635177	No	No	TRUE
rs4282259	4	116878718	T	C	NDST4	ENSG00000138653	1.01796	0.59089	0.878933	1.00515	0.59089	0.878933	0.00219951	locus_355.cred1	4246716	-4.749	2.04e-06	0.824056	0.923195	No	No	TRUE
rs62312649	4	116874943	T	C	NDST4	ENSG00000138653	1.01796	0.59089	0.878933	1.00515	0.59089	0.878933	0.0021906	locus_355.cred1	3943075	-4.583	4.587e-06	0.824056		No		TRUE
rs17586710	4	116882309	C	T	NDST4	ENSG00000138653	1.01796	0.59089	0.878933	1.00515	0.59089	0.878933	0.00218399	locus_355.cred1	4246716	-4.75	2.036e-06	0.824056	0.921659	No	No	TRUE
rs62312148	4	116880648	A	G	NDST4	ENSG00000138653	1.01796	0.59089	0.878933	1.00515	0.59089	0.878933	0.00218073	locus_355.cred1	4246716	-4.749	2.045e-06	0.824056	0.921659	No	No	TRUE
rs13126763	4	116739075	T	A	NDST4	ENSG00000138653	1.01796	0.59089	0.878933	1.00515	0.59089	0.878933	0.00214715	locus_355.cred1	4246716	-4.585	4.53e-06	0.685885	0.798003	No	No	TRUE
rs13113407	4	116740960	A	T	NDST4	ENSG00000138653	1.01796	0.59089	0.878933	1.00515	0.59089	0.878933	0.00210663	locus_355.cred1	4246716	-4.731	2.231e-06	0.698807	0.919355	No	No	TRUE
rs62312157	4	116887267	T	C	NDST4	ENSG00000138653	1.01796	0.59089	0.878933	1.00515	0.59089	0.878933	0.00201797	locus_355.cred1	4246716	-4.734	2.204e-06	0.824056	0.921659	No	No	TRUE
rs78571276	4	116883619	G	T	NDST4	ENSG00000138653	1.01796	0.59089	0.878933	1.00515	0.59089	0.878933	0.00199476	locus_355.cred1	4246716	-4.73	2.24e-06	0.824056	0.921659	No	No	TRUE
rs62312607	4	116874177	C	T	NDST4	ENSG00000138653	1.01796	0.59089	0.878933	1.00515	0.59089	0.878933	0.00188995	locus_355.cred1	3943075	-4.554	5.273e-06	0.824056		No		TRUE
rs13106710	4	116739973	G	A	NDST4	ENSG00000138653	1.01796	0.59089	0.878933	1.00515	0.59089	0.878933	0.00188056	locus_355.cred1	4246716	-4.731	2.236e-06	0.698807	0.918587	No	No	TRUE
rs62312608	4	116874185	G	A	NDST4	ENSG00000138653	1.01796	0.59089	0.878933	1.00515	0.59089	0.878933	0.0018224	locus_355.cred1	3943075	-4.546	5.457e-06	0.824056		No		TRUE
rs55917403	4	116828367	G	A	NDST4	ENSG00000138653	1.01796	0.59089	0.878933	1.00515	0.59089	0.878933	0.00181302	locus_355.cred1	4246716	-4.535	5.756e-06	0.697813	0.887865	No	No	TRUE
rs62312155	4	116883927	A	G	NDST4	ENSG00000138653	1.01796	0.59089	0.878933	1.00515	0.59089	0.878933	0.00178338	locus_355.cred1	4246716	-4.71	2.479e-06	0.824056	0.921659	No	No	TRUE
rs36097248	4	116734162	G	A	NDST4	ENSG00000138653	1.01796	0.59089	0.878933	1.00515	0.59089	0.878933	0.00176197	locus_355.cred1	4246716	-4.538	5.671e-06	0.685885	0.798003	No	No	TRUE
rs13114570	4	116829259	C	T	NDST4	ENSG00000138653	1.01796	0.59089	0.878933	1.00515	0.59089	0.878933	0.00174489	locus_355.cred1	4246716	-4.542	5.583e-06	0.697813	0.887097	No	No	TRUE
rs9307444	4	118711343	T	C	NDST3	ENSG00000164100	1.44455	0.977796	1	1.48538	0.977619	1	0.135388	locus_356.cred1	3943075	-7.164	7.816e-13	0.687873		No		TRUE
rs9307443	4	118711283	T	G	NDST3	ENSG00000164100	1.44455	0.977796	1	1.48538	0.977619	1	0.128836	locus_356.cred1	3943075	-7.157	8.271e-13	0.687873		No		TRUE
rs7686336	4	118715658	A	C	NDST3	ENSG00000164100	1.44455	0.977796	1	1.48538	0.977619	1	0.0992792	locus_356.cred1	3943075	-7.129	1.008e-12	0.691849		No		TRUE
rs4574479	4	118723487	A	C	NDST3	ENSG00000164100	1.44455	0.977796	1	1.48538	0.977619	1	0.0945541	locus_356.cred1	3943075	-6.902	5.132e-12	0.678926		No		TRUE
rs6812655	4	118730121	A	G	NDST3	ENSG00000164100	1.44455	0.977796	1	1.48538	0.977619	1	0.0917663	locus_356.cred1	3943075	-6.897	5.305e-12	0.678926		No		TRUE
rs4377657	4	118722033	C	T	NDST3	ENSG00000164100	1.44455	0.977796	1	1.48538	0.977619	1	0.0719575	locus_356.cred1	4246716	-6.222	4.917e-10	0.67992	0.288018	No	No	TRUE
rs4461585	4	118704920	A	G	NDST3	ENSG00000164100	1.44455	0.977796	1	1.48538	0.977619	1	0.0410025	locus_356.cred1	3943075	-7	2.552e-12	0.690855		No		TRUE
rs17866935	4	118731664	T	C	NDST3	ENSG00000164100	1.44455	0.977796	1	1.48538	0.977619	1	0.04043	locus_356.cred1	3943075	-6.767	1.317e-11	0.678926		No		TRUE
rs1023892	4	118701352	C	T	NDST3	ENSG00000164100	1.44455	0.977796	1	1.48538	0.977619	1	0.0403901	locus_356.cred1	3943075	-7.015	2.292e-12	0.692843		No		TRUE
rs4569817	4	118697908	T	C	NDST3	ENSG00000164100	1.44455	0.977796	1	1.48538	0.977619	1	0.0257326	locus_356.cred1	3943075	-6.925	4.356e-12	0.690855		No		TRUE
rs17863003	4	118677169	C	T	NDST3	ENSG00000164100	1.44455	0.977796	1	1.48538	0.977619	1	0.0192502	locus_356.cred1	3943075	-6.895	5.378e-12	0.692843		No		TRUE
rs1380369	4	118672349	G	T	NDST3	ENSG00000164100	1.44455	0.977796	1	1.48538	0.977619	1	0.0188706	locus_356.cred1	3943075	-6.874	6.221e-12	0.690855		No		TRUE
rs12650013	4	118673900	A	C	NDST3	ENSG00000164100	1.44455	0.977796	1	1.48538	0.977619	1	0.0186134	locus_356.cred1	3943075	-6.89	5.59e-12	0.692843		No		TRUE
rs1841215	4	118675827	C	T	NDST3	ENSG00000164100	1.44455	0.977796	1	1.48538	0.977619	1	0.0185327	locus_356.cred1	3943075	-6.889	5.618e-12	0.692843		No		TRUE
rs6534053	4	118676094	C	T	NDST3	ENSG00000164100	1.44455	0.977796	1	1.48538	0.977619	1	0.0180991	locus_356.cred1	3943075	-6.885	5.774e-12	0.692843		No		TRUE
rs7674473	4	118671470	T	A	NDST3	ENSG00000164100	1.44455	0.977796	1	1.48538	0.977619	1	0.0118999	locus_356.cred1	3943075	-6.816	9.366e-12	0.692843		No		TRUE
rs11945758	4	118667234	G	T	NDST3	ENSG00000164100	1.44455	0.977796	1	1.48538	0.977619	1	0.0113312	locus_356.cred1	3943075	-6.811	9.7e-12	0.700795		No		TRUE
rs7685680	4	118664822	A	T	NDST3	ENSG00000164100	1.44455	0.977796	1	1.48538	0.977619	1	0.00908605	locus_356.cred1	3943075	-6.774	1.252e-11	0.700795		No		TRUE
rs12646271	4	118752635	G	C	NDST3	ENSG00000164100	1.44455	0.977796	1	1.48538	0.977619	1	0.00704274	locus_356.cred1	3943075	-6.478	9.309e-11	0.680915		No		TRUE
rs12647615	4	118725794	T	G	NDST3	ENSG00000164100	1.44455	0.977796	1	1.48538	0.977619	1	0.00563707	locus_356.cred1	3943075	-6.428	1.291e-10	0.681909		No		TRUE
rs1903180	4	118743511	A	C	NDST3	ENSG00000164100	1.44455	0.977796	1	1.48538	0.977619	1	0.00548742	locus_356.cred1	3943075	-6.429	1.282e-10	0.67992		No		TRUE
rs1870482	4	118663111	G	T	NDST3	ENSG00000164100	1.44455	0.977796	1	1.48538	0.977619	1	0.00512607	locus_356.cred1	3943075	-6.69	2.239e-11	0.701789		No		TRUE
rs62325879	4	118753686	T	C	NDST3	ENSG00000164100	1.44455	0.977796	1	1.48538	0.977619	1	0.00423594	locus_356.cred1	3943075	-6.387	1.691e-10	0.682903		No		TRUE
rs4365793	4	118780942	C	T	NDST3	ENSG00000164100	1.44455	0.977796	1	1.48538	0.977619	1	0.0034296	locus_356.cred1	3943075	6.639	3.154e-11	0.373757		No		TRUE
rs7664342	4	118660966	C	T	NDST3	ENSG00000164100	1.44455	0.977796	1	1.48538	0.977619	1	0.00271207	locus_356.cred1	3943075	-6.568	5.082e-11	0.700795		No		TRUE
rs28791500	4	118771886	G	A	NDST3	ENSG00000164100	1.44455	0.977796	1	1.48538	0.977619	1	0.00200235	locus_356.cred1	3943075	-6.426	1.307e-10	0.695825		No		TRUE
rs10026808	4	118761531	C	T	NDST3	ENSG00000164100	1.44455	0.977796	1	1.48538	0.977619	1	0.00157183	locus_356.cred1	3943075	-6.401	1.543e-10	0.698807		No		TRUE
rs12640124	4	118775172	C	A	NDST3	ENSG00000164100	1.44455	0.977796	1	1.48538	0.977619	1	0.00152903	locus_356.cred1	3943075	-6.371	1.879e-10	0.696819		No		TRUE
rs17864934	4	118648140	T	G	NDST3	ENSG00000164100	1.44455	0.977796	1	1.48538	0.977619	1	0.00150083	locus_356.cred1	4246716	-6.654	2.847e-11	0.728628	0.713518	No	No	TRUE
rs10031919	4	118759228	T	C	NDST3	ENSG00000164100	1.44455	0.977796	1	1.48538	0.977619	1	0.00142181	locus_356.cred1	3943075	-6.383	1.732e-10	0.698807		No		TRUE
rs28881193	4	118774994	A	C	NDST3	ENSG00000164100	1.44455	0.977796	1	1.48538	0.977619	1	0.00136989	locus_356.cred1	3943075	-6.359	2.029e-10	0.696819		No		TRUE
rs11562922	4	118728536	A	G	NDST3	ENSG00000164100	1.44455	0.977796	1	1.48538	0.977619	1	0.00129467	locus_356.cred1	3943075	-6.473	9.631e-11	0.713718		No		TRUE
rs17862085	4	118657117	C	T	NDST3	ENSG00000164100	1.44455	0.977796	1	1.48538	0.977619	1	0.00127018	locus_356.cred1	3943075	-6.451	1.111e-10	0.720676		No		TRUE
rs35385554	4	118775194	G	A	NDST3	ENSG00000164100	1.44455	0.977796	1	1.48538	0.977619	1	0.00112118	locus_356.cred1	3943075	-6.315	2.695e-10	0.697813		No		TRUE
rs4452508	4	118756849	T	C	NDST3	ENSG00000164100	1.44455	0.977796	1	1.48538	0.977619	1	0.00104059	locus_356.cred1	3943075	-6.328	2.486e-10	0.698807		No		TRUE
rs4401519	4	118774371	T	C	NDST3	ENSG00000164100	1.44455	0.977796	1	1.48538	0.977619	1	0.00100836	locus_356.cred1	3943075	-6.305	2.887e-10	0.696819		No		TRUE
rs4834640	4	118773359	T	G	NDST3	ENSG00000164100	1.44455	0.977796	1	1.48538	0.977619	1	0.00097279	locus_356.cred1	3943075	-6.346	2.212e-10	0.699801		No		TRUE
rs17866808	4	118647987	G	T	NDST3	ENSG00000164100	1.44455	0.977796	1	1.48538	0.977619	1	0.000907447	locus_356.cred1	4246716	-6.569	5.056e-11	0.728628	0.715822	No	No	TRUE
rs17862996	4	118652697	C	T	NDST3	ENSG00000164100	1.44455	0.977796	1	1.48538	0.977619	1	0.000891196	locus_356.cred1	4246716	-6.23	4.653e-10	0.724652	0.644393	No	No	TRUE
rs12640486	4	118770660	C	T	NDST3	ENSG00000164100	1.44455	0.977796	1	1.48538	0.977619	1	0.000884751	locus_356.cred1	3943075	-6.329	2.469e-10	0.699801		No		TRUE
rs10006167	4	118767115	A	G	NDST3	ENSG00000164100	1.44455	0.977796	1	1.48538	0.977619	1	0.000807689	locus_356.cred1	3943075	-6.315	2.694e-10	0.698807		No		TRUE
rs11562839	4	118653086	C	T	NDST3	ENSG00000164100	1.44455	0.977796	1	1.48538	0.977619	1	0.000776638	locus_356.cred1	4246716	-6.206	5.444e-10	0.724652	0.644393	No	No	TRUE
rs17867544	4	118652683	T	G	NDST3	ENSG00000164100	1.44455	0.977796	1	1.48538	0.977619	1	0.000767317	locus_356.cred1	4246716	-6.206	5.449e-10	0.724652	0.644393	No	No	TRUE
rs17862076	4	118649676	C	A	NDST3	ENSG00000164100	1.44455	0.977796	1	1.48538	0.977619	1	0.00075621	locus_356.cred1	4246716	-6.218	5.051e-10	0.724652	0.644393	No	No	TRUE
rs150994863	4	121700904	A	C	PRDM5	ENSG00000138738	0.0728389	0.664362	0.894629	0.00170583	0.59546	0.879859	0.0223737	locus_357.cred1	4246716	6.917	4.599e-12	0.733598	0.952381	No	No	TRUE
rs3804166	4	121699819	A	T	PRDM5	ENSG00000138738	0.0728389	0.664362	0.894629	0.00170583	0.59546	0.879859	0.0207042	locus_357.cred1	4246716	6.906	4.969e-12	0.733598	0.952381	No	No	TRUE
rs17051250	4	121700507	T	C	PRDM5	ENSG00000138738	0.0728389	0.664362	0.894629	0.00170583	0.59546	0.879859	0.0205307	locus_357.cred1	4246716	6.912	4.794e-12	0.732604	0.952381	No	No	TRUE
rs4833674	4	121702011	G	C	PRDM5	ENSG00000138738	0.0728389	0.664362	0.894629	0.00170583	0.59546	0.879859	0.0195638	locus_357.cred1	4246716	6.905	5.011e-12	0.732604	0.952381	No	No	TRUE
rs55901892	4	121702697	T	C	PRDM5	ENSG00000138738	0.0728389	0.664362	0.894629	0.00170583	0.59546	0.879859	0.019255	locus_357.cred1	4246716	6.903	5.087e-12	0.732604	0.952381	No	No	TRUE
rs56402218	4	121702634	T	C	PRDM5	ENSG00000138738	0.0728389	0.664362	0.894629	0.00170583	0.59546	0.879859	0.0185885	locus_357.cred1	4246716	6.898	5.259e-12	0.732604	0.952381	No	No	TRUE
rs75630333	4	121754746	G	A	PRDM5	ENSG00000138738	0.0728389	0.664362	0.894629	0.00170583	0.59546	0.879859	0.0174314	locus_357.cred1	4246716	6.708	1.979e-11	0.73161	0.987711	No	No	TRUE
rs3804165	4	121699639	C	G	PRDM5	ENSG00000138738	0.0728389	0.664362	0.894629	0.00170583	0.59546	0.879859	0.0150053	locus_357.cred1	4246716	6.87	6.433e-12	0.732604	0.952381	No	No	TRUE
rs75558997	4	121703570	T	C	PRDM5	ENSG00000138738	0.0728389	0.664362	0.894629	0.00170583	0.59546	0.879859	0.0149736	locus_357.cred1	4246716	6.718	1.846e-11	0.732604	0.988479	No	No	TRUE
rs77378683	4	121716148	T	C	PRDM5	ENSG00000138738	0.0728389	0.664362	0.894629	0.00170583	0.59546	0.879859	0.0149557	locus_357.cred1	4246716	6.7	2.078e-11	0.73161	0.988479	No	No	TRUE
rs78728973	4	121700686	T	C	PRDM5	ENSG00000138738	0.0728389	0.664362	0.894629	0.00170583	0.59546	0.879859	0.0147223	locus_357.cred1	4246716	6.724	1.767e-11	0.732604	0.988479	No	No	TRUE
rs17051251	4	121700566	C	T	PRDM5	ENSG00000138738	0.0728389	0.664362	0.894629	0.00170583	0.59546	0.879859	0.0143951	locus_357.cred1	4246716	6.715	1.879e-11	0.732604	0.988479	No	No	TRUE
rs115699765	4	121759783	G	A	PRDM5	ENSG00000138738	0.0728389	0.664362	0.894629	0.00170583	0.59546	0.879859	0.0141518	locus_357.cred1	4246716	6.697	2.126e-11	0.732604	0.988479	No	No	TRUE
rs80162408	4	121701455	T	G	PRDM5	ENSG00000138738	0.0728389	0.664362	0.894629	0.00170583	0.59546	0.879859	0.0138482	locus_357.cred1	4246716	6.864	6.699e-12	0.732604	0.952381	No	No	TRUE
rs115991652	4	121753471	A	C	PRDM5	ENSG00000138738	0.0728389	0.664362	0.894629	0.00170583	0.59546	0.879859	0.0137727	locus_357.cred1	4246716	6.695	2.163e-11	0.732604	0.988479	No	No	TRUE
rs729934	4	121762004	C	T	PRDM5	ENSG00000138738	0.0728389	0.664362	0.894629	0.00170583	0.59546	0.879859	0.0136486	locus_357.cred1	4246716	6.667	2.603e-11	0.732604	0.988479	No	No	TRUE
rs11734461	4	121757461	A	G	PRDM5	ENSG00000138738	0.0728389	0.664362	0.894629	0.00170583	0.59546	0.879859	0.0129092	locus_357.cred1	4246716	6.682	2.354e-11	0.732604	0.988479	No	No	TRUE
rs3761721	4	121702270	T	C	PRDM5	ENSG00000138738	0.0728389	0.664362	0.894629	0.00170583	0.59546	0.879859	0.0128722	locus_357.cred1	4246716	6.655	2.832e-11	0.732604	0.989247	No	No	TRUE
rs12509870	4	121759963	T	C	PRDM5	ENSG00000138738	0.0728389	0.664362	0.894629	0.00170583	0.59546	0.879859	0.0125785	locus_357.cred1	4246716	6.658	2.783e-11	0.733598	0.911674	No	No	TRUE
rs75539458	4	121758264	G	A	PRDM5	ENSG00000138738	0.0728389	0.664362	0.894629	0.00170583	0.59546	0.879859	0.0124159	locus_357.cred1	4246716	6.681	2.374e-11	0.732604	0.988479	No	No	TRUE
rs80212196	4	121756930	C	T	PRDM5	ENSG00000138738	0.0728389	0.664362	0.894629	0.00170583	0.59546	0.879859	0.0123817	locus_357.cred1	4246716	6.688	2.269e-11	0.73161	0.988479	No	No	TRUE
rs114103603	4	121761661	C	A	PRDM5	ENSG00000138738	0.0728389	0.664362	0.894629	0.00170583	0.59546	0.879859	0.0115504	locus_357.cred1	4246716	6.67	2.558e-11	0.732604	0.988479	No	No	TRUE
rs2203060	4	121720584	T	C	PRDM5	ENSG00000138738	0.0728389	0.664362	0.894629	0.00170583	0.59546	0.879859	0.0114647	locus_357.cred1	4246716	6.678	2.415e-11	0.73161	0.988479	No	No	TRUE
rs12507922	4	121707714	C	T	PRDM5	ENSG00000138738	0.0728389	0.664362	0.894629	0.00170583	0.59546	0.879859	0.0114276	locus_357.cred1	4246716	6.662	2.7e-11	0.733598	0.988479	No	No	TRUE
rs12508821	4	121707916	G	A	PRDM5	ENSG00000138738	0.0728389	0.664362	0.894629	0.00170583	0.59546	0.879859	0.0111455	locus_357.cred1	4246716	6.676	2.462e-11	0.732604	0.988479	No	No	TRUE
rs12507924	4	121707724	C	T	PRDM5	ENSG00000138738	0.0728389	0.664362	0.894629	0.00170583	0.59546	0.879859	0.0107255	locus_357.cred1	4246716	6.655	2.83e-11	0.733598	0.989247	No	No	TRUE
rs78666180	4	121706597	G	A	PRDM5	ENSG00000138738	0.0728389	0.664362	0.894629	0.00170583	0.59546	0.879859	0.0107214	locus_357.cred1	4246716	6.634	3.257e-11	0.732604	0.988479	No	No	TRUE
rs1511303	4	121712314	C	T	PRDM5	ENSG00000138738	0.0728389	0.664362	0.894629	0.00170583	0.59546	0.879859	0.0106316	locus_357.cred1	4246716	6.67	2.556e-11	0.732604	0.988479	No	No	TRUE
rs12507970	4	121754896	A	G	PRDM5	ENSG00000138738	0.0728389	0.664362	0.894629	0.00170583	0.59546	0.879859	0.0105862	locus_357.cred1	4246716	6.665	2.652e-11	0.732604	0.90937	No	No	TRUE
rs3804168	4	121703336	G	A	PRDM5	ENSG00000138738	0.0728389	0.664362	0.894629	0.00170583	0.59546	0.879859	0.010562	locus_357.cred1	4246716	6.656	2.816e-11	0.732604	0.987711	No	No	TRUE
rs78602587	4	121712665	A	G	PRDM5	ENSG00000138738	0.0728389	0.664362	0.894629	0.00170583	0.59546	0.879859	0.0105362	locus_357.cred1	4246716	6.672	2.525e-11	0.732604	0.988479	No	No	TRUE
rs3804171	4	121705065	A	T	PRDM5	ENSG00000138738	0.0728389	0.664362	0.894629	0.00170583	0.59546	0.879859	0.0105205	locus_357.cred1	4246716	6.671	2.545e-11	0.732604	0.988479	No	No	TRUE
rs4833680	4	121733249	T	G	PRDM5	ENSG00000138738	0.0728389	0.664362	0.894629	0.00170583	0.59546	0.879859	0.0104988	locus_357.cred1	4246716	6.639	3.162e-11	0.732604	0.989247	No	No	TRUE
rs116691845	4	121716007	C	T	PRDM5	ENSG00000138738	0.0728389	0.664362	0.894629	0.00170583	0.59546	0.879859	0.0104553	locus_357.cred1	4246716	6.671	2.547e-11	0.732604	0.988479	No	No	TRUE
rs75231143	4	121716413	C	G	PRDM5	ENSG00000138738	0.0728389	0.664362	0.894629	0.00170583	0.59546	0.879859	0.0104432	locus_357.cred1	4246716	6.672	2.53e-11	0.732604	0.988479	No	No	TRUE
rs1511307	4	121717959	G	A	PRDM5	ENSG00000138738	0.0728389	0.664362	0.894629	0.00170583	0.59546	0.879859	0.0103875	locus_357.cred1	4246716	6.669	2.571e-11	0.732604	0.988479	No	No	TRUE
rs76094579	4	121708367	A	G	PRDM5	ENSG00000138738	0.0728389	0.664362	0.894629	0.00170583	0.59546	0.879859	0.0103717	locus_357.cred1	4246716	6.668	2.601e-11	0.732604	0.988479	No	No	TRUE
rs12499000	4	121706201	A	G	PRDM5	ENSG00000138738	0.0728389	0.664362	0.894629	0.00170583	0.59546	0.879859	0.0103127	locus_357.cred1	4246716	6.669	2.579e-11	0.732604	0.988479	No	No	TRUE
rs76285173	4	121711856	A	G	PRDM5	ENSG00000138738	0.0728389	0.664362	0.894629	0.00170583	0.59546	0.879859	0.0102682	locus_357.cred1	4246716	6.667	2.614e-11	0.732604	0.988479	No	No	TRUE
rs11735169	4	121706805	T	C	PRDM5	ENSG00000138738	0.0728389	0.664362	0.894629	0.00170583	0.59546	0.879859	0.0102255	locus_357.cred1	4246716	6.665	2.643e-11	0.732604	0.988479	No	No	TRUE
rs1511308	4	121718127	A	G	PRDM5	ENSG00000138738	0.0728389	0.664362	0.894629	0.00170583	0.59546	0.879859	0.0102006	locus_357.cred1	4246716	6.649	2.957e-11	0.732604	0.988479	No	No	TRUE
rs78693514	4	121708646	T	C	PRDM5	ENSG00000138738	0.0728389	0.664362	0.894629	0.00170583	0.59546	0.879859	0.0101985	locus_357.cred1	4246716	6.665	2.653e-11	0.732604	0.988479	No	No	TRUE
rs139945470	4	121727163	T	A	PRDM5	ENSG00000138738	0.0728389	0.664362	0.894629	0.00170583	0.59546	0.879859	0.0101871	locus_357.cred1	4246716	6.632	3.312e-11	0.732604	0.989247	No	No	TRUE
rs1949111	4	121710367	A	C	PRDM5	ENSG00000138738	0.0728389	0.664362	0.894629	0.00170583	0.59546	0.879859	0.0101513	locus_357.cred1	4246716	6.665	2.654e-11	0.732604	0.988479	No	No	TRUE
rs115034578	4	121715817	T	C	PRDM5	ENSG00000138738	0.0728389	0.664362	0.894629	0.00170583	0.59546	0.879859	0.0101205	locus_357.cred1	4246716	6.667	2.605e-11	0.732604	0.988479	No	No	TRUE
rs12509912	4	121708979	C	T	PRDM5	ENSG00000138738	0.0728389	0.664362	0.894629	0.00170583	0.59546	0.879859	0.0101168	locus_357.cred1	4246716	6.664	2.663e-11	0.732604	0.988479	No	No	TRUE
rs4833684	4	121756622	T	C	PRDM5	ENSG00000138738	0.0728389	0.664362	0.894629	0.00170583	0.59546	0.879859	0.0100978	locus_357.cred1	4246716	6.64	3.138e-11	0.732604	0.911674	No	No	TRUE
rs141662052	4	121724306	T	A	PRDM5	ENSG00000138738	0.0728389	0.664362	0.894629	0.00170583	0.59546	0.879859	0.0100627	locus_357.cred1	4246716	6.673	2.5e-11	0.732604	0.988479	No	No	TRUE
rs1949110	4	121710338	T	C	PRDM5	ENSG00000138738	0.0728389	0.664362	0.894629	0.00170583	0.59546	0.879859	0.01005	locus_357.cred1	4246716	6.665	2.648e-11	0.732604	0.988479	No	No	TRUE
rs12500166	4	121714512	G	C	PRDM5	ENSG00000138738	0.0728389	0.664362	0.894629	0.00170583	0.59546	0.879859	0.00998152	locus_357.cred1	4246716	6.664	2.664e-11	0.732604	0.988479	No	No	TRUE
rs76905138	4	121713561	T	A	PRDM5	ENSG00000138738	0.0728389	0.664362	0.894629	0.00170583	0.59546	0.879859	0.00995641	locus_357.cred1	4246716	6.662	2.696e-11	0.732604	0.988479	No	No	TRUE
rs12507359	4	121719307	A	T	PRDM5	ENSG00000138738	0.0728389	0.664362	0.894629	0.00170583	0.59546	0.879859	0.00995347	locus_357.cred1	4246716	6.669	2.574e-11	0.732604	0.988479	No	No	TRUE
rs10518379	4	121759022	T	C	PRDM5	ENSG00000138738	0.0728389	0.664362	0.894629	0.00170583	0.59546	0.879859	0.00993089	locus_357.cred1	4246716	6.64	3.139e-11	0.732604	0.910906	No	No	TRUE
rs12509939	4	121708942	G	T	PRDM5	ENSG00000138738	0.0728389	0.664362	0.894629	0.00170583	0.59546	0.879859	0.00975647	locus_357.cred1	4246716	6.657	2.796e-11	0.732604	0.988479	No	No	TRUE
rs2203059	4	121717059	C	T	PRDM5	ENSG00000138738	0.0728389	0.664362	0.894629	0.00170583	0.59546	0.879859	0.00961525	locus_357.cred1	4246716	6.657	2.789e-11	0.732604	0.988479	No	No	TRUE
rs76938694	4	121716026	C	A	PRDM5	ENSG00000138738	0.0728389	0.664362	0.894629	0.00170583	0.59546	0.879859	0.00950246	locus_357.cred1	4246716	6.659	2.761e-11	0.732604	0.988479	No	No	TRUE
rs79861711	4	121711264	C	T	PRDM5	ENSG00000138738	0.0728389	0.664362	0.894629	0.00170583	0.59546	0.879859	0.00942638	locus_357.cred1	4246716	6.657	2.794e-11	0.732604	0.988479	No	No	TRUE
rs80012666	4	121715290	C	T	PRDM5	ENSG00000138738	0.0728389	0.664362	0.894629	0.00170583	0.59546	0.879859	0.00941665	locus_357.cred1	4246716	6.659	2.759e-11	0.732604	0.988479	No	No	TRUE
rs4833178	4	121717486	G	A	PRDM5	ENSG00000138738	0.0728389	0.664362	0.894629	0.00170583	0.59546	0.879859	0.00920081	locus_357.cred1	4246716	6.657	2.793e-11	0.732604	0.988479	No	No	TRUE
rs17051256	4	121706561	C	T	PRDM5	ENSG00000138738	0.0728389	0.664362	0.894629	0.00170583	0.59546	0.879859	0.00905753	locus_357.cred1	4246716	6.647	2.981e-11	0.732604	0.987711	No	No	TRUE
rs76243918	4	121715274	T	C	PRDM5	ENSG00000138738	0.0728389	0.664362	0.894629	0.00170583	0.59546	0.879859	0.00905389	locus_357.cred1	4246716	6.654	2.843e-11	0.732604	0.988479	No	No	TRUE
rs2122510	4	121754769	T	C	PRDM5	ENSG00000138738	0.0728389	0.664362	0.894629	0.00170583	0.59546	0.879859	0.00902264	locus_357.cred1	3943075	6.819	9.139e-12	0.695825		No		TRUE
rs78687931	4	121713203	T	C	PRDM5	ENSG00000138738	0.0728389	0.664362	0.894629	0.00170583	0.59546	0.879859	0.00898783	locus_357.cred1	4246716	6.646	3.014e-11	0.732604	0.988479	No	No	TRUE
rs17051258	4	121713225	C	T	PRDM5	ENSG00000138738	0.0728389	0.664362	0.894629	0.00170583	0.59546	0.879859	0.00897777	locus_357.cred1	4246716	6.646	3.016e-11	0.732604	0.988479	No	No	TRUE
rs76291603	4	121741475	G	A	PRDM5	ENSG00000138738	0.0728389	0.664362	0.894629	0.00170583	0.59546	0.879859	0.00895869	locus_357.cred1	4246716	6.626	3.45e-11	0.732604	0.988479	No	No	TRUE
rs2221813	4	121716838	T	C	PRDM5	ENSG00000138738	0.0728389	0.664362	0.894629	0.00170583	0.59546	0.879859	0.00893809	locus_357.cred1	4246716	6.65	2.921e-11	0.732604	0.988479	No	No	TRUE
rs141052360	4	121729965	G	T	PRDM5	ENSG00000138738	0.0728389	0.664362	0.894629	0.00170583	0.59546	0.879859	0.00887863	locus_357.cred1	4246716	6.626	3.456e-11	0.732604	0.988479	No	No	TRUE
rs1567551	4	121736494	G	T	PRDM5	ENSG00000138738	0.0728389	0.664362	0.894629	0.00170583	0.59546	0.879859	0.00877576	locus_357.cred1	4246716	6.625	3.481e-11	0.732604	0.988479	No	No	TRUE
rs4833179	4	121717606	A	C	PRDM5	ENSG00000138738	0.0728389	0.664362	0.894629	0.00170583	0.59546	0.879859	0.00869698	locus_357.cred1	4246716	6.648	2.961e-11	0.732604	0.988479	No	No	TRUE
rs3804167	4	121703282	T	C	PRDM5	ENSG00000138738	0.0728389	0.664362	0.894629	0.00170583	0.59546	0.879859	0.00865381	locus_357.cred1	4246716	6.614	3.748e-11	0.732604	0.988479	No	No	TRUE
rs116196905	4	121715773	A	C	PRDM5	ENSG00000138738	0.0728389	0.664362	0.894629	0.00170583	0.59546	0.879859	0.00862329	locus_357.cred1	4246716	6.65	2.931e-11	0.732604	0.988479	No	No	TRUE
rs4336252	4	121734404	A	G	PRDM5	ENSG00000138738	0.0728389	0.664362	0.894629	0.00170583	0.59546	0.879859	0.00857873	locus_357.cred1	4246716	6.65	2.939e-11	0.732604	0.988479	No	No	TRUE
rs78610650	4	121715089	T	G	PRDM5	ENSG00000138738	0.0728389	0.664362	0.894629	0.00170583	0.59546	0.879859	0.00854558	locus_357.cred1	4246716	6.642	3.091e-11	0.732604	0.988479	No	No	TRUE
rs12509993	4	121709078	G	A	PRDM5	ENSG00000138738	0.0728389	0.664362	0.894629	0.00170583	0.59546	0.879859	0.00838322	locus_357.cred1	4246716	6.64	3.139e-11	0.732604	0.988479	No	No	TRUE
rs12508015	4	121707796	G	T	PRDM5	ENSG00000138738	0.0728389	0.664362	0.894629	0.00170583	0.59546	0.879859	0.00814521	locus_357.cred1	4246716	6.628	3.393e-11	0.732604	0.989247	No	No	TRUE
rs17051260	4	121713439	A	G	PRDM5	ENSG00000138738	0.0728389	0.664362	0.894629	0.00170583	0.59546	0.879859	0.00785906	locus_357.cred1	4246716	6.625	3.465e-11	0.732604	0.988479	No	No	TRUE
rs3804169	4	121703466	A	C	PRDM5	ENSG00000138738	0.0728389	0.664362	0.894629	0.00170583	0.59546	0.879859	0.00781276	locus_357.cred1	4246716	6.638	3.177e-11	0.732604	0.988479	No	No	TRUE
rs75564991	4	121714671	T	C	PRDM5	ENSG00000138738	0.0728389	0.664362	0.894629	0.00170583	0.59546	0.879859	0.00727311	locus_357.cred1	4246716	6.623	3.529e-11	0.732604	0.988479	No	No	TRUE
rs1511304	4	121712374	T	A	PRDM5	ENSG00000138738	0.0728389	0.664362	0.894629	0.00170583	0.59546	0.879859	0.00703059	locus_357.cred1	4246716	6.619	3.62e-11	0.732604	0.988479	No	No	TRUE
rs4833181	4	121717661	A	G	PRDM5	ENSG00000138738	0.0728389	0.664362	0.894629	0.00170583	0.59546	0.879859	0.00697804	locus_357.cred1	4246716	6.611	3.819e-11	0.732604	0.988479	No	No	TRUE
rs2221814	4	121717242	C	A	PRDM5	ENSG00000138738	0.0728389	0.664362	0.894629	0.00170583	0.59546	0.879859	0.00683291	locus_357.cred1	4246716	6.627	3.419e-11	0.732604	0.988479	No	No	TRUE
rs17051266	4	121743264	A	G	PRDM5	ENSG00000138738	0.0728389	0.664362	0.894629	0.00170583	0.59546	0.879859	0.00681378	locus_357.cred1	4246716	6.61	3.845e-11	0.732604	0.988479	No	No	TRUE
rs2221815	4	121717276	A	G	PRDM5	ENSG00000138738	0.0728389	0.664362	0.894629	0.00170583	0.59546	0.879859	0.00677147	locus_357.cred1	4246716	6.59	4.409e-11	0.732604	0.988479	No	No	TRUE
rs78974390	4	121713004	A	C	PRDM5	ENSG00000138738	0.0728389	0.664362	0.894629	0.00170583	0.59546	0.879859	0.00666093	locus_357.cred1	4246716	6.608	3.883e-11	0.732604	0.988479	No	No	TRUE
rs6534216	4	121765527	C	T	PRDM5	ENSG00000138738	0.0728389	0.664362	0.894629	0.00170583	0.59546	0.879859	0.00661802	locus_357.cred1	3943075	6.735	1.637e-11	0.701789		No		TRUE
rs74730415	4	121714638	C	A	PRDM5	ENSG00000138738	0.0728389	0.664362	0.894629	0.00170583	0.59546	0.879859	0.00642369	locus_357.cred1	4246716	6.563	5.27e-11	0.732604	0.988479	No	No	TRUE
rs78489243	4	121757830	T	C	PRDM5	ENSG00000138738	0.0728389	0.664362	0.894629	0.00170583	0.59546	0.879859	0.00585807	locus_357.cred1	4246716	6.583	4.606e-11	0.732604	0.988479	No	No	TRUE
rs34151748	4	121714639	C	G	PRDM5	ENSG00000138738	0.0728389	0.664362	0.894629	0.00170583	0.59546	0.879859	0.00560716	locus_357.cred1	4246716	6.584	4.58e-11	0.732604	0.988479	No	No	TRUE
rs72669165	4	123460115	T	C	KIAA1109	ENSG00000138688	0.387343	0.50195	0.860086	0.42155	0.464052	0.850587	0.128195	locus_358.cred1	4246716	6.39	1.656e-10	0.703777	0.97619	No	No	TRUE
rs45454992	4	123398148	A	G	KIAA1109	ENSG00000138688	0.387343	0.50195	0.860086	0.42155	0.464052	0.850587	0.123799	locus_358.cred1	4246716	6.355	2.08e-10	0.703777	0.97619	No	No	TRUE
rs2069772	4	123373133	T	C	KIAA1109	ENSG00000138688	0.387343	0.50195	0.860086	0.42155	0.464052	0.850587	0.114199	locus_358.cred1	4246716	6.343	2.249e-10	0.703777	0.97619	No	No	TRUE
rs11729811	4	123471665	A	G	KIAA1109	ENSG00000138688	0.387343	0.50195	0.860086	0.42155	0.464052	0.850587	0.0899024	locus_358.cred1	4246716	6.345	2.217e-10	0.703777	0.97619	No	No	TRUE
rs35914000	4	123355923	G	A	KIAA1109	ENSG00000138688	0.387343	0.50195	0.860086	0.42155	0.464052	0.850587	0.0853322	locus_358.cred1	4246716	6.306	2.872e-10	0.707753	0.97619	No	No	TRUE
rs17388568	4	123329362	G	A	KIAA1109	ENSG00000138688	0.387343	0.50195	0.860086	0.42155	0.464052	0.850587	0.0831545	locus_358.cred1	4246716	6.275	3.502e-10	0.707753	0.976958	No	No	TRUE
rs59867199	4	123452231	C	T	KIAA1109	ENSG00000138688	0.387343	0.50195	0.860086	0.42155	0.464052	0.850587	0.0806277	locus_358.cred1	4246716	6.319	2.625e-10	0.707753	0.97619	No	No	TRUE
rs146583707	4	123492417	T	A	KIAA1109	ENSG00000138688	0.387343	0.50195	0.860086	0.42155	0.464052	0.850587	0.0671657	locus_358.cred1	4246716	6.305	2.886e-10	0.703777	0.97619	No	No	TRUE
rs45485691	4	123475979	G	A	KIAA1109	ENSG00000138688	0.387343	0.50195	0.860086	0.42155	0.464052	0.850587	0.0551047	locus_358.cred1	4246716	6.274	3.52e-10	0.707753	0.97619	No	No	TRUE
rs72669172	4	123472816	C	T	KIAA1109	ENSG00000138688	0.387343	0.50195	0.860086	0.42155	0.464052	0.850587	0.0422132	locus_358.cred1	4246716	6.241	4.339e-10	0.707753	0.97619	No	No	TRUE
rs6534338	4	123026869	T	C	KIAA1109	ENSG00000138688	0.387343	0.50195	0.860086	0.42155	0.464052	0.850587	0.0229755	locus_358.cred1	4246716	-6.656	2.821e-11	0.33002	0.111367	No	No	TRUE
rs45605540	4	123141054	T	C	KIAA1109	ENSG00000138688	0.387343	0.50195	0.860086	0.42155	0.464052	0.850587	0.0222936	locus_358.cred1	4246716	6.181	6.383e-10	0.706759	0.973886	No	No	TRUE
rs6534347	4	123198435	A	G	KIAA1109	ENSG00000138688	0.387343	0.50195	0.860086	0.42155	0.464052	0.850587	0.0160564	locus_358.cred1	4246716	-5.605	2.081e-08	0.377734	0.3149	No	No	TRUE
rs7693745	4	123235583	A	G	KIAA1109	ENSG00000138688	0.387343	0.50195	0.860086	0.42155	0.464052	0.850587	0.0157449	locus_358.cred1	4246716	6.086	1.16e-09	0.706759	0.97619	No	No	TRUE
rs6827756	4	123184411	T	C	KIAA1109	ENSG00000138688	0.387343	0.50195	0.860086	0.42155	0.464052	0.850587	0.0148204	locus_358.cred1	4246716	-5.703	1.176e-08	0.377734	0.310292	No	No	TRUE
rs28875482	4	128345972	G	C	INTU	ENSG00000164066	-0.167751	0.551674	0.870949	-0.146283	0.557776	0.872207	0.817687	locus_359.cred1	3943075	-5.925	3.131e-09	0.629225		No		TRUE
rs62335228	4	128328819	G	A	INTU	ENSG00000164066	-0.167751	0.551674	0.870949	-0.146283	0.557776	0.872207	0.0274004	locus_359.cred1	3943075	-5.214	1.847e-07	0.66004		No		TRUE
rs12510229	4	128354690	C	G	INTU	ENSG00000164066	-0.167751	0.551674	0.870949	-0.146283	0.557776	0.872207	0.0259431	locus_359.cred1	3943075	-5.203	1.956e-07	0.663022		No		TRUE
rs60875686	4	128355755	T	A	INTU	ENSG00000164066	-0.167751	0.551674	0.870949	-0.146283	0.557776	0.872207	0.0232467	locus_359.cred1	3943075	-5.179	2.229e-07	0.664016		No		TRUE
rs62335231	4	128348907	A	T	INTU	ENSG00000164066	-0.167751	0.551674	0.870949	-0.146283	0.557776	0.872207	0.0220688	locus_359.cred1	3943075	-5.17	2.343e-07	0.663022		No		TRUE
rs1443180	4	128372553	T	C	INTU	ENSG00000164066	-0.167751	0.551674	0.870949	-0.146283	0.557776	0.872207	0.0180189	locus_359.cred1	3943075	-5.089	3.601e-07	0.670974		No		TRUE
rs28713570	4	128367839	T	C	INTU	ENSG00000164066	-0.167751	0.551674	0.870949	-0.146283	0.557776	0.872207	0.0158393	locus_359.cred1	3943075	-5.065	4.09e-07	0.66998		No		TRUE
rs10493544	1	74983835	T	C	C1orf173	ENSG00000178965	0.544871	0.291437	0.779059	0.548326	0.292775	0.779867	0.452699	locus_36.cred1	4246716	12.359	4.353e-35	0.445328	0.894009	No	No	TRUE
rs6604867	1	74992278	T	C	C1orf173	ENSG00000178965	0.544871	0.291437	0.779059	0.548326	0.292775	0.779867	0.0545074	locus_36.cred1	4246716	12.365	4.039e-35	0.45328	0.886329	No	No	TRUE
rs11210477	1	75005363	G	A	C1orf173	ENSG00000178965	0.544871	0.291437	0.779059	0.548326	0.292775	0.779867	0.0415278	locus_36.cred1	3943075	-11.835	2.58e-32	0.583499		No		TRUE
rs6669189	1	75011358	C	T	C1orf173	ENSG00000178965	0.544871	0.291437	0.779059	0.548326	0.292775	0.779867	0.0386435	locus_36.cred1	3943075	-11.813	3.35e-32	0.587475		No		TRUE
rs3765681	1	75007444	G	A	C1orf173	ENSG00000178965	0.544871	0.291437	0.779059	0.548326	0.292775	0.779867	0.0319392	locus_36.cred1	3943075	-11.809	3.513e-32	0.585487		No		TRUE
rs11210478	1	75008411	A	G	C1orf173	ENSG00000178965	0.544871	0.291437	0.779059	0.548326	0.292775	0.779867	0.0250487	locus_36.cred1	3943075	-11.795	4.154e-32	0.586481		No		TRUE
rs12042908	1	74997762	A	G	C1orf173	ENSG00000178965	0.544871	0.291437	0.779059	0.548326	0.292775	0.779867	0.0229619	locus_36.cred1	4246716	12.156	5.311e-34	0.452286	0.893241	No	No	TRUE
rs12041912	1	75003710	G	A	C1orf173	ENSG00000178965	0.544871	0.291437	0.779059	0.548326	0.292775	0.779867	0.0208906	locus_36.cred1	4246716	12.211	2.718e-34	0.45328	0.885561	No	No	TRUE
rs6604871	1	75008008	T	C	C1orf173	ENSG00000178965	0.544871	0.291437	0.779059	0.548326	0.292775	0.779867	0.0205408	locus_36.cred1	3943075	-11.769	5.635e-32	0.585487		No		TRUE
rs12041852	1	75003500	G	A	C1orf173	ENSG00000178965	0.544871	0.291437	0.779059	0.548326	0.292775	0.779867	0.020224	locus_36.cred1	4246716	12.189	3.546e-34	0.45328	0.891705	No	No	TRUE
rs3845347	1	75004048	G	A	C1orf173	ENSG00000178965	0.544871	0.291437	0.779059	0.548326	0.292775	0.779867	0.0182728	locus_36.cred1	4246716	12.198	3.194e-34	0.45328	0.885561	No	No	TRUE
rs7526762	1	74993318	A	G	C1orf173	ENSG00000178965	0.544871	0.291437	0.779059	0.548326	0.292775	0.779867	0.0173705	locus_36.cred1	4246716	12.013	3.049e-33	0.45328	0.829493	No	No	TRUE
rs7520945	1	75004943	T	C	C1orf173	ENSG00000178965	0.544871	0.291437	0.779059	0.548326	0.292775	0.779867	0.0171563	locus_36.cred1	4246716	12.19	3.517e-34	0.45328	0.885561	No	No	TRUE
rs3765680	1	75007008	A	G	C1orf173	ENSG00000178965	0.544871	0.291437	0.779059	0.548326	0.292775	0.779867	0.0168661	locus_36.cred1	3943075	-11.744	7.545e-32	0.584493		No		TRUE
rs2344508	1	74999713	G	A	C1orf173	ENSG00000178965	0.544871	0.291437	0.779059	0.548326	0.292775	0.779867	0.0161177	locus_36.cred1	4246716	12.125	7.798e-34	0.45328	0.893241	No	No	TRUE
rs7525548	1	75001474	A	T	C1orf173	ENSG00000178965	0.544871	0.291437	0.779059	0.548326	0.292775	0.779867	0.0145238	locus_36.cred1	4246716	11.989	4.055e-33	0.454274	0.827957	No	No	TRUE
rs12142020	1	75000011	A	T	C1orf173	ENSG00000178965	0.544871	0.291437	0.779059	0.548326	0.292775	0.779867	0.0143223	locus_36.cred1	3943075	-11.822	2.992e-32	0.586481		No		TRUE
rs7551507	1	74995225	C	T	C1orf173	ENSG00000178965	0.544871	0.291437	0.779059	0.548326	0.292775	0.779867	0.01383	locus_36.cred1	4246716	12.114	8.865e-34	0.45328	0.893241	No	No	TRUE
rs7553348	1	75005067	G	A	C1orf173	ENSG00000178965	0.544871	0.291437	0.779059	0.548326	0.292775	0.779867	0.0137862	locus_36.cred1	4246716	12.024	2.646e-33	0.45328	0.831029	No	No	TRUE
rs12566985	1	75002193	G	A	C1orf173	ENSG00000178965	0.544871	0.291437	0.779059	0.548326	0.292775	0.779867	0.0123678	locus_36.cred1	4246716	12.013	3.03e-33	0.45328	0.831797	No	No	TRUE
rs11210476	1	74995450	A	G	C1orf173	ENSG00000178965	0.544871	0.291437	0.779059	0.548326	0.292775	0.779867	0.0123473	locus_36.cred1	4246716	11.99	4.006e-33	0.45328	0.827189	No	No	TRUE
rs6604872	1	75004611	T	C	C1orf173	ENSG00000178965	0.544871	0.291437	0.779059	0.548326	0.292775	0.779867	0.0121028	locus_36.cred1	4246716	12.103	1.024e-33	0.45328	0.893241	No	No	TRUE
rs7514705	1	75006720	T	C	C1orf173	ENSG00000178965	0.544871	0.291437	0.779059	0.548326	0.292775	0.779867	0.0111212	locus_36.cred1	4246716	12.074	1.444e-33	0.451292	0.891705	No	No	TRUE
rs7553158	1	75005238	G	A	C1orf173	ENSG00000178965	0.544871	0.291437	0.779059	0.548326	0.292775	0.779867	0.0101379	locus_36.cred1	4246716	11.946	6.779e-33	0.45328	0.809524	No	No	TRUE
rs953567	1	74977425	A	G	C1orf173	ENSG00000178965	0.544871	0.291437	0.779059	0.548326	0.292775	0.779867	0.00989249	locus_36.cred1	4246716	-11.469	1.897e-30	0.588469	0.591398	No	No	TRUE
rs12036473	1	74979975	A	T	C1orf173	ENSG00000178965	0.544871	0.291437	0.779059	0.548326	0.292775	0.779867	0.00825694	locus_36.cred1	3943075	-11.916	9.723e-33	0.617296		No		TRUE
rs4650277	1	74993721	A	G	C1orf173	ENSG00000178965	0.544871	0.291437	0.779059	0.548326	0.292775	0.779867	0.00711908	locus_36.cred1	4246716	12.042	2.135e-33	0.449304	0.762673	No	No	TRUE
rs147935091	1	75452960	G	A	LHX8	ENSG00000162624	0.341573	0.466469	0.851236	0.30895	0.456025	0.848384	0.276598	locus_36.cred2	3943075	9.656	4.65e-22	0.962227		No		TRUE
rs114156867	1	75413938	A	G	LHX8	ENSG00000162624	0.341573	0.466469	0.851236	0.30895	0.456025	0.848384	0.190751	locus_36.cred2	3943075	9.612	7.106e-22	0.962227		No		TRUE
rs146211482	1	75443520	G	A	LHX8	ENSG00000162624	0.341573	0.466469	0.851236	0.30895	0.456025	0.848384	0.182679	locus_36.cred2	3943075	9.607	7.466e-22	0.962227		No		TRUE
rs116059628	1	75469236	C	T	LHX8	ENSG00000162624	0.341573	0.466469	0.851236	0.30895	0.456025	0.848384	0.168745	locus_36.cred2	3943075	9.598	8.174e-22	0.962227		No		TRUE
rs77068299	1	75325015	C	G	LHX8	ENSG00000162624	0.341573	0.466469	0.851236	0.30895	0.456025	0.848384	0.0931752	locus_36.cred2	3943075	9.658	4.54e-22	0.964215		No		TRUE
rs17554720	1	75289415	A	T	LHX8	ENSG00000162624	0.341573	0.466469	0.851236	0.30895	0.456025	0.848384	0.0422928	locus_36.cred2	3943075	9.564	1.134e-21	0.964215		No		TRUE
rs12092249	1	75302562	G	A	TYW3	ENSG00000162623	0.205774	0.423172	0.838505	0.195986	0.421473	0.837953	0.0664092	locus_36.cred4	3943075	-6.72	1.82e-11	0.795229		No		TRUE
rs12096276	1	75302447	C	T	TYW3	ENSG00000162623	0.205774	0.423172	0.838505	0.195986	0.421473	0.837953	0.0653439	locus_36.cred4	3943075	-6.717	1.849e-11	0.795229		No		TRUE
rs7527929	1	75308859	T	A	TYW3	ENSG00000162623	0.205774	0.423172	0.838505	0.195986	0.421473	0.837953	0.059225	locus_36.cred4	3943075	-6.703	2.038e-11	0.795229		No		TRUE
rs7522805	1	75308713	A	C	TYW3	ENSG00000162623	0.205774	0.423172	0.838505	0.195986	0.421473	0.837953	0.0574597	locus_36.cred4	3943075	-6.699	2.1e-11	0.795229		No		TRUE
rs7553384	1	75283543	G	A	TYW3	ENSG00000162623	0.205774	0.423172	0.838505	0.195986	0.421473	0.837953	0.0394377	locus_36.cred4	3943075	-6.586	4.517e-11	0.796223		No		TRUE
rs1327097	1	75287612	A	G	TYW3	ENSG00000162623	0.205774	0.423172	0.838505	0.195986	0.421473	0.837953	0.0372211	locus_36.cred4	3943075	-6.636	3.227e-11	0.795229		No		TRUE
rs67838343	1	75286939	G	A	TYW3	ENSG00000162623	0.205774	0.423172	0.838505	0.195986	0.421473	0.837953	0.0357797	locus_36.cred4	3943075	-6.63	3.355e-11	0.795229		No		TRUE
rs34761491	1	75285542	G	A	TYW3	ENSG00000162623	0.205774	0.423172	0.838505	0.195986	0.421473	0.837953	0.0328918	locus_36.cred4	3943075	-6.031	1.634e-09	0.841948		No		TRUE
rs12725868	1	75285242	A	G	TYW3	ENSG00000162623	0.205774	0.423172	0.838505	0.195986	0.421473	0.837953	0.0314298	locus_36.cred4	3943075	-6.611	3.814e-11	0.795229		No		TRUE
rs9782986	1	75285101	C	T	TYW3	ENSG00000162623	0.205774	0.423172	0.838505	0.195986	0.421473	0.837953	0.0263534	locus_36.cred4	3943075	-6.702	2.053e-11	0.794235		No		TRUE
rs10873905	1	75380813	G	C	TYW3	ENSG00000162623	0.205774	0.423172	0.838505	0.195986	0.421473	0.837953	0.0218336	locus_36.cred4	3943075	6.753	1.445e-11	0.2167		No		TRUE
rs7412168	1	75282461	A	T	TYW3	ENSG00000162623	0.205774	0.423172	0.838505	0.195986	0.421473	0.837953	0.0211455	locus_36.cred4	3943075	-6.553	5.645e-11	0.795229		No		TRUE
rs277388	1	75280496	A	C	TYW3	ENSG00000162623	0.205774	0.423172	0.838505	0.195986	0.421473	0.837953	0.0206531	locus_36.cred4	3943075	-6.666	2.624e-11	0.794235		No		TRUE
rs7517746	1	75316587	G	A	TYW3	ENSG00000162623	0.205774	0.423172	0.838505	0.195986	0.421473	0.837953	0.0202434	locus_36.cred4	3943075	-6.489	8.665e-11	0.800199		No		TRUE
rs10782627	1	75377855	G	A	TYW3	ENSG00000162623	0.205774	0.423172	0.838505	0.195986	0.421473	0.837953	0.0175905	locus_36.cred4	3943075	6.721	1.801e-11	0.2167		No		TRUE
rs58371449	1	75467479	C	T	TYW3	ENSG00000162623	0.205774	0.423172	0.838505	0.195986	0.421473	0.837953	0.0171476	locus_36.cred4	3943075	-6.758	1.399e-11	0.789264		No		TRUE
rs2210746	1	75385961	A	G	TYW3	ENSG00000162623	0.205774	0.423172	0.838505	0.195986	0.421473	0.837953	0.015733	locus_36.cred4	3943075	6.705	2.018e-11	0.2167		No		TRUE
rs10782621	1	75351319	T	C	TYW3	ENSG00000162623	0.205774	0.423172	0.838505	0.195986	0.421473	0.837953	0.0152458	locus_36.cred4	3943075	6.7	2.083e-11	0.2167		No		TRUE
rs11162103	1	75332336	A	G	TYW3	ENSG00000162623	0.205774	0.423172	0.838505	0.195986	0.421473	0.837953	0.0120626	locus_36.cred4	3943075	6.665	2.644e-11	0.2167		No		TRUE
rs11162480	1	75547063	G	A	TYW3	ENSG00000162623	0.205774	0.423172	0.838505	0.195986	0.421473	0.837953	0.0110384	locus_36.cred4	3943075	-6.355	2.08e-10	0.780318		No		TRUE
rs10157473	1	75374482	G	T	TYW3	ENSG00000162623	0.205774	0.423172	0.838505	0.195986	0.421473	0.837953	0.0107857	locus_36.cred4	3943075	6.648	2.963e-11	0.2167		No		TRUE
rs1563955	1	75545757	C	G	TYW3	ENSG00000162623	0.205774	0.423172	0.838505	0.195986	0.421473	0.837953	0.0106862	locus_36.cred4	3943075	-6.35	2.147e-10	0.780318		No		TRUE
rs6593557	1	75385569	A	G	TYW3	ENSG00000162623	0.205774	0.423172	0.838505	0.195986	0.421473	0.837953	0.0106248	locus_36.cred4	3943075	6.613	3.759e-11	0.217694		No		TRUE
rs11162482	1	75547270	T	C	TYW3	ENSG00000162623	0.205774	0.423172	0.838505	0.195986	0.421473	0.837953	0.010622	locus_36.cred4	3943075	-6.35	2.16e-10	0.780318		No		TRUE
rs1413994	1	75373403	G	A	TYW3	ENSG00000162623	0.205774	0.423172	0.838505	0.195986	0.421473	0.837953	0.0105627	locus_36.cred4	3943075	6.645	3.027e-11	0.2167		No		TRUE
rs6593556	1	75385229	G	A	TYW3	ENSG00000162623	0.205774	0.423172	0.838505	0.195986	0.421473	0.837953	0.0104136	locus_36.cred4	3943075	6.61	3.837e-11	0.217694		No		TRUE
rs2210747	1	75386154	C	G	TYW3	ENSG00000162623	0.205774	0.423172	0.838505	0.195986	0.421473	0.837953	0.0103491	locus_36.cred4	3943075	6.642	3.09e-11	0.2167		No		TRUE
rs17097916	1	75542486	G	A	TYW3	ENSG00000162623	0.205774	0.423172	0.838505	0.195986	0.421473	0.837953	0.010307	locus_36.cred4	3943075	-6.345	2.224e-10	0.780318		No		TRUE
rs6699610	1	75563976	A	G	TYW3	ENSG00000162623	0.205774	0.423172	0.838505	0.195986	0.421473	0.837953	0.0101441	locus_36.cred4	4246716	-6.197	5.764e-10	0.780318	0.552227	No	No	TRUE
rs9633425	1	75381636	A	C	TYW3	ENSG00000162623	0.205774	0.423172	0.838505	0.195986	0.421473	0.837953	0.00966057	locus_36.cred4	3943075	6.632	3.314e-11	0.2167		No		TRUE
rs7553409	1	75343787	G	A	TYW3	ENSG00000162623	0.205774	0.423172	0.838505	0.195986	0.421473	0.837953	0.00701591	locus_36.cred4	3943075	-6.662	2.693e-11	0.784294		No		TRUE
rs12074604	1	75540169	G	A	TYW3	ENSG00000162623	0.205774	0.423172	0.838505	0.195986	0.421473	0.837953	0.00701541	locus_36.cred4	3943075	-6.287	3.235e-10	0.780318		No		TRUE
rs11162457	1	75539264	C	T	TYW3	ENSG00000162623	0.205774	0.423172	0.838505	0.195986	0.421473	0.837953	0.00674624	locus_36.cred4	3943075	-6.281	3.361e-10	0.780318		No		TRUE
rs12073725	1	75534343	G	A	TYW3	ENSG00000162623	0.205774	0.423172	0.838505	0.195986	0.421473	0.837953	0.00653491	locus_36.cred4	3943075	-6.276	3.467e-10	0.780318		No		TRUE
rs6658265	1	75535701	T	C	TYW3	ENSG00000162623	0.205774	0.423172	0.838505	0.195986	0.421473	0.837953	0.00614895	locus_36.cred4	3943075	-6.267	3.679e-10	0.780318		No		TRUE
rs66661395	1	75498515	C	T	TYW3	ENSG00000162623	0.205774	0.423172	0.838505	0.195986	0.421473	0.837953	0.00596164	locus_36.cred4	3943075	-6.207	5.398e-10	0.781312		No		TRUE
rs12083864	1	75342996	C	T	TYW3	ENSG00000162623	0.205774	0.423172	0.838505	0.195986	0.421473	0.837953	0.00594473	locus_36.cred4	3943075	-6.637	3.194e-11	0.784294		No		TRUE
rs12075135	1	75530129	T	G	TYW3	ENSG00000162623	0.205774	0.423172	0.838505	0.195986	0.421473	0.837953	0.00589499	locus_36.cred4	3943075	-6.261	3.833e-10	0.780318		No		TRUE
rs1960470	1	75530639	G	C	TYW3	ENSG00000162623	0.205774	0.423172	0.838505	0.195986	0.421473	0.837953	0.00581265	locus_36.cred4	3943075	-6.259	3.886e-10	0.780318		No		TRUE
rs35679049	1	75439464	C	T	TYW3	ENSG00000162623	0.205774	0.423172	0.838505	0.195986	0.421473	0.837953	0.00578093	locus_36.cred4	4246716	-6.178	6.507e-10	0.784294	0.552227	No	No	TRUE
rs11487958	1	75528072	A	G	TYW3	ENSG00000162623	0.205774	0.423172	0.838505	0.195986	0.421473	0.837953	0.00560421	locus_36.cred4	3943075	-6.253	4.027e-10	0.780318		No		TRUE
rs111446333	1	75526221	G	A	TYW3	ENSG00000162623	0.205774	0.423172	0.838505	0.195986	0.421473	0.837953	0.00551572	locus_36.cred4	3943075	-6.251	4.09e-10	0.780318		No		TRUE
rs7543359	1	75460082	T	A	TYW3	ENSG00000162623	0.205774	0.423172	0.838505	0.195986	0.421473	0.837953	0.00546559	locus_36.cred4	4246716	-6.28	3.386e-10	0.789264	0.554531	No	No	TRUE
rs1997156	1	75519420	C	T	TYW3	ENSG00000162623	0.205774	0.423172	0.838505	0.195986	0.421473	0.837953	0.00539229	locus_36.cred4	3943075	-6.247	4.181e-10	0.780318		No		TRUE
rs66708481	1	75523058	G	A	TYW3	ENSG00000162623	0.205774	0.423172	0.838505	0.195986	0.421473	0.837953	0.00532839	locus_36.cred4	3943075	-6.245	4.23e-10	0.780318		No		TRUE
rs12739260	1	75442822	C	A	TYW3	ENSG00000162623	0.205774	0.423172	0.838505	0.195986	0.421473	0.837953	0.00522801	locus_36.cred4	4246716	-6.177	6.545e-10	0.784294	0.552227	No	No	TRUE
rs1526506	1	75521866	A	G	TYW3	ENSG00000162623	0.205774	0.423172	0.838505	0.195986	0.421473	0.837953	0.00521038	locus_36.cred4	3943075	-6.242	4.323e-10	0.780318		No		TRUE
rs7367770	1	75356858	A	C	TYW3	ENSG00000162623	0.205774	0.423172	0.838505	0.195986	0.421473	0.837953	0.00510244	locus_36.cred4	4246716	6.672	2.516e-11	0.2167	0.278802	No	No	TRUE
rs12059138	1	75358765	A	G	TYW3	ENSG00000162623	0.205774	0.423172	0.838505	0.195986	0.421473	0.837953	0.00498344	locus_36.cred4	3943075	-6.61	3.83e-11	0.784294		No		TRUE
rs7537609	1	75360539	C	T	TYW3	ENSG00000162623	0.205774	0.423172	0.838505	0.195986	0.421473	0.837953	0.00494883	locus_36.cred4	3943075	-6.609	3.858e-11	0.784294		No		TRUE
rs6593558	1	75415251	G	A	TYW3	ENSG00000162623	0.205774	0.423172	0.838505	0.195986	0.421473	0.837953	0.00488061	locus_36.cred4	3943075	-6.562	5.31e-11	0.784294		No		TRUE
rs60686181	1	75399361	A	G	TYW3	ENSG00000162623	0.205774	0.423172	0.838505	0.195986	0.421473	0.837953	0.00485561	locus_36.cred4	3943075	-6.607	3.934e-11	0.784294		No		TRUE
rs12097696	1	75363646	C	T	TYW3	ENSG00000162623	0.205774	0.423172	0.838505	0.195986	0.421473	0.837953	0.00481782	locus_36.cred4	3943075	-6.605	3.966e-11	0.784294		No		TRUE
rs6671905	1	75415017	A	G	TYW3	ENSG00000162623	0.205774	0.423172	0.838505	0.195986	0.421473	0.837953	0.00475699	locus_36.cred4	3943075	-6.558	5.451e-11	0.784294		No		TRUE
rs12073781	1	75448692	T	C	TYW3	ENSG00000162623	0.205774	0.423172	0.838505	0.195986	0.421473	0.837953	0.00462625	locus_36.cred4	4246716	-6.229	4.699e-10	0.78827	0.554531	No	No	TRUE
rs3856036	1	75464592	C	A	TYW3	ENSG00000162623	0.205774	0.423172	0.838505	0.195986	0.421473	0.837953	0.0046123	locus_36.cred4	4246716	-6.276	3.483e-10	0.789264	0.554531	No	No	TRUE
rs11162179	1	75365876	G	T	TYW3	ENSG00000162623	0.205774	0.423172	0.838505	0.195986	0.421473	0.837953	0.00439443	locus_36.cred4	3943075	-6.591	4.36e-11	0.784294		No		TRUE
rs7517928	1	75514230	C	G	TYW3	ENSG00000162623	0.205774	0.423172	0.838505	0.195986	0.421473	0.837953	0.0043718	locus_36.cred4	3943075	-6.215	5.129e-10	0.780318		No		TRUE
rs7517764	1	75514101	C	T	TYW3	ENSG00000162623	0.205774	0.423172	0.838505	0.195986	0.421473	0.837953	0.00431373	locus_36.cred4	3943075	-6.213	5.196e-10	0.780318		No		TRUE
rs6675140	1	75475363	T	C	TYW3	ENSG00000162623	0.205774	0.423172	0.838505	0.195986	0.421473	0.837953	0.0042031	locus_36.cred4	3943075	-6.209	5.329e-10	0.780318		No		TRUE
rs7411446	1	75367803	C	T	TYW3	ENSG00000162623	0.205774	0.423172	0.838505	0.195986	0.421473	0.837953	0.00413889	locus_36.cred4	4246716	6.639	3.168e-11	0.2167	0.278802	No	No	TRUE
rs6672318	1	75475531	A	G	TYW3	ENSG00000162623	0.205774	0.423172	0.838505	0.195986	0.421473	0.837953	0.00405689	locus_36.cred4	3943075	-6.204	5.516e-10	0.780318		No		TRUE
rs17096193	1	75485126	G	A	TYW3	ENSG00000162623	0.205774	0.423172	0.838505	0.195986	0.421473	0.837953	0.00374605	locus_36.cred4	3943075	-6.191	5.962e-10	0.780318		No		TRUE
rs11806691	1	75474591	G	A	TYW3	ENSG00000162623	0.205774	0.423172	0.838505	0.195986	0.421473	0.837953	0.00373508	locus_36.cred4	3943075	-6.191	5.979e-10	0.780318		No		TRUE
rs7537109	1	75493108	T	C	TYW3	ENSG00000162623	0.205774	0.423172	0.838505	0.195986	0.421473	0.837953	0.00369846	locus_36.cred4	3943075	-6.189	6.036e-10	0.780318		No		TRUE
rs12726778	1	75416971	C	T	TYW3	ENSG00000162623	0.205774	0.423172	0.838505	0.195986	0.421473	0.837953	0.00368514	locus_36.cred4	3943075	-6.519	7.079e-11	0.784294		No		TRUE
rs17096195	1	75485553	G	A	TYW3	ENSG00000162623	0.205774	0.423172	0.838505	0.195986	0.421473	0.837953	0.00367474	locus_36.cred4	3943075	-6.188	6.074e-10	0.780318		No		TRUE
rs12067837	1	75530034	G	A	TYW3	ENSG00000162623	0.205774	0.423172	0.838505	0.195986	0.421473	0.837953	0.00363256	locus_36.cred4	3943075	-6.187	6.143e-10	0.780318		No		TRUE
rs72679665	1	75530936	T	C	TYW3	ENSG00000162623	0.205774	0.423172	0.838505	0.195986	0.421473	0.837953	0.00359948	locus_36.cred4	3943075	-5.953	2.639e-09	0.804175		No		TRUE
rs66972035	1	75496618	C	T	TYW3	ENSG00000162623	0.205774	0.423172	0.838505	0.195986	0.421473	0.837953	0.00355502	locus_36.cred4	3943075	-6.183	6.274e-10	0.780318		No		TRUE
rs6593564	1	75496845	C	A	TYW3	ENSG00000162623	0.205774	0.423172	0.838505	0.195986	0.421473	0.837953	0.00351493	locus_36.cred4	3943075	-6.182	6.343e-10	0.780318		No		TRUE
rs7538254	1	75488273	T	C	TYW3	ENSG00000162623	0.205774	0.423172	0.838505	0.195986	0.421473	0.837953	0.00349009	locus_36.cred4	3943075	-6.181	6.387e-10	0.780318		No		TRUE
rs57564460	1	75495567	C	A	TYW3	ENSG00000162623	0.205774	0.423172	0.838505	0.195986	0.421473	0.837953	0.00341481	locus_36.cred4	3943075	-6.177	6.524e-10	0.780318		No		TRUE
rs67655503	1	75526493	T	A	TYW3	ENSG00000162623	0.205774	0.423172	0.838505	0.195986	0.421473	0.837953	0.003326	locus_36.cred4	3943075	-6.173	6.694e-10	0.780318		No		TRUE
rs7530211	1	75493448	C	T	TYW3	ENSG00000162623	0.205774	0.423172	0.838505	0.195986	0.421473	0.837953	0.00329497	locus_36.cred4	3943075	-6.172	6.755e-10	0.780318		No		TRUE
rs6691042	1	75581678	G	A	TYW3	ENSG00000162623	0.205774	0.423172	0.838505	0.195986	0.421473	0.837953	0.00317677	locus_36.cred4	3943075	-6.244	4.27e-10	0.781312		No		TRUE
rs6593560	1	75419292	G	A	TYW3	ENSG00000162623	0.205774	0.423172	0.838505	0.195986	0.421473	0.837953	0.00302053	locus_36.cred4	3943075	-6.567	5.126e-11	0.785288		No		TRUE
rs585019	4	130414538	T	G	C4orf33	ENSG00000151470	0.0246761	0.601624	0.881113	0.031823	0.602713	0.881335	0.0578857	locus_360.cred1	3943075	-7.711	1.248e-14	0.207753		No		TRUE
rs608839	4	130414332	G	C	C4orf33	ENSG00000151470	0.0246761	0.601624	0.881113	0.031823	0.602713	0.881335	0.056721	locus_360.cred1	3943075	-7.708	1.273e-14	0.207753		No		TRUE
rs56211868	4	130455844	C	T	C4orf33	ENSG00000151470	0.0246761	0.601624	0.881113	0.031823	0.602713	0.881335	0.0556723	locus_360.cred1	3943075	7.885	3.138e-15	0.7833		No		TRUE
rs62311925	4	130454877	G	A	C4orf33	ENSG00000151470	0.0246761	0.601624	0.881113	0.031823	0.602713	0.881335	0.0435128	locus_360.cred1	3943075	7.854	4.039e-15	0.7833		No		TRUE
rs600327	4	130413448	C	A	C4orf33	ENSG00000151470	0.0246761	0.601624	0.881113	0.031823	0.602713	0.881335	0.0400295	locus_360.cred1	3943075	-7.624	2.452e-14	0.208748		No		TRUE
rs661734	4	130417810	C	T	C4orf33	ENSG00000151470	0.0246761	0.601624	0.881113	0.031823	0.602713	0.881335	0.0374742	locus_360.cred1	3943075	-7.655	1.928e-14	0.207753		No		TRUE
rs615551	4	130405733	C	A	C4orf33	ENSG00000151470	0.0246761	0.601624	0.881113	0.031823	0.602713	0.881335	0.0345669	locus_360.cred1	3943075	-7.682	1.565e-14	0.199801		No		TRUE
rs663690	4	130416413	G	T	C4orf33	ENSG00000151470	0.0246761	0.601624	0.881113	0.031823	0.602713	0.881335	0.0320938	locus_360.cred1	3943075	-7.619	2.562e-14	0.209742		No		TRUE
rs676516	4	130417708	A	G	C4orf33	ENSG00000151470	0.0246761	0.601624	0.881113	0.031823	0.602713	0.881335	0.0316116	locus_360.cred1	3943075	-7.633	2.287e-14	0.207753		No		TRUE
rs604759	4	130415292	A	G	C4orf33	ENSG00000151470	0.0246761	0.601624	0.881113	0.031823	0.602713	0.881335	0.0309733	locus_360.cred1	3943075	-7.631	2.334e-14	0.207753		No		TRUE
rs586814	4	130414143	C	A	C4orf33	ENSG00000151470	0.0246761	0.601624	0.881113	0.031823	0.602713	0.881335	0.0289035	locus_360.cred1	3943075	-7.622	2.501e-14	0.207753		No		TRUE
rs587191	4	130414074	C	T	C4orf33	ENSG00000151470	0.0246761	0.601624	0.881113	0.031823	0.602713	0.881335	0.0288806	locus_360.cred1	3943075	-7.622	2.503e-14	0.207753		No		TRUE
rs677435	4	130417903	A	G	C4orf33	ENSG00000151470	0.0246761	0.601624	0.881113	0.031823	0.602713	0.881335	0.0287324	locus_360.cred1	3943075	-7.621	2.516e-14	0.207753		No		TRUE
rs651171	4	130416961	A	G	C4orf33	ENSG00000151470	0.0246761	0.601624	0.881113	0.031823	0.602713	0.881335	0.0279293	locus_360.cred1	3943075	-7.617	2.589e-14	0.207753		No		TRUE
rs679878	4	130415117	G	T	C4orf33	ENSG00000151470	0.0246761	0.601624	0.881113	0.031823	0.602713	0.881335	0.0274301	locus_360.cred1	3943075	-7.615	2.636e-14	0.207753		No		TRUE
rs650483	4	130417557	C	T	C4orf33	ENSG00000151470	0.0246761	0.601624	0.881113	0.031823	0.602713	0.881335	0.0270592	locus_360.cred1	3943075	-7.613	2.672e-14	0.207753		No		TRUE
rs665805	4	130415992	A	G	C4orf33	ENSG00000151470	0.0246761	0.601624	0.881113	0.031823	0.602713	0.881335	0.0265549	locus_360.cred1	3943075	-7.611	2.723e-14	0.207753		No		TRUE
rs62311915	4	130428051	A	C	C4orf33	ENSG00000151470	0.0246761	0.601624	0.881113	0.031823	0.602713	0.881335	0.0261479	locus_360.cred1	3943075	7.629	2.362e-14	0.793241		No		TRUE
rs678034	4	130415544	T	A	C4orf33	ENSG00000151470	0.0246761	0.601624	0.881113	0.031823	0.602713	0.881335	0.0261068	locus_360.cred1	3943075	-7.609	2.77e-14	0.207753		No		TRUE
rs593096	4	130415548	G	A	C4orf33	ENSG00000151470	0.0246761	0.601624	0.881113	0.031823	0.602713	0.881335	0.0260041	locus_360.cred1	3943075	-7.608	2.781e-14	0.207753		No		TRUE
rs676880	4	130418841	G	T	C4orf33	ENSG00000151470	0.0246761	0.601624	0.881113	0.031823	0.602713	0.881335	0.0259906	locus_360.cred1	3943075	-7.608	2.782e-14	0.207753		No		TRUE
rs663538	4	130418225	G	A	C4orf33	ENSG00000151470	0.0246761	0.601624	0.881113	0.031823	0.602713	0.881335	0.0259765	locus_360.cred1	3943075	-7.608	2.784e-14	0.207753		No		TRUE
rs685224	4	130416809	A	G	C4orf33	ENSG00000151470	0.0246761	0.601624	0.881113	0.031823	0.602713	0.881335	0.0255883	locus_360.cred1	3943075	-7.606	2.826e-14	0.207753		No		TRUE
rs607475	4	130414656	C	T	C4orf33	ENSG00000151470	0.0246761	0.601624	0.881113	0.031823	0.602713	0.881335	0.0247699	locus_360.cred1	3943075	-7.602	2.919e-14	0.207753		No		TRUE
rs583064	4	130418633	C	A	C4orf33	ENSG00000151470	0.0246761	0.601624	0.881113	0.031823	0.602713	0.881335	0.0244614	locus_360.cred1	3943075	-7.6	2.956e-14	0.207753		No		TRUE
rs630703	4	130411284	G	A	C4orf33	ENSG00000151470	0.0246761	0.601624	0.881113	0.031823	0.602713	0.881335	0.0228243	locus_360.cred1	3943075	-7.609	2.756e-14	0.208748		No		TRUE
rs17371435	4	130430419	C	T	C4orf33	ENSG00000151470	0.0246761	0.601624	0.881113	0.031823	0.602713	0.881335	0.0179469	locus_360.cred1	3943075	7.64	2.169e-14	0.794235		No		TRUE
rs17371288	4	130420141	C	T	C4orf33	ENSG00000151470	0.0246761	0.601624	0.881113	0.031823	0.602713	0.881335	0.0142615	locus_360.cred1	4246716	7.07	1.552e-12	0.793241	0.952381	No	No	TRUE
rs67109281	4	130423276	C	T	C4orf33	ENSG00000151470	0.0246761	0.601624	0.881113	0.031823	0.602713	0.881335	0.0138817	locus_360.cred1	3943075	7.547	4.46e-14	0.793241		No		TRUE
rs615101	4	130405836	T	C	C4orf33	ENSG00000151470	0.0246761	0.601624	0.881113	0.031823	0.602713	0.881335	0.010642	locus_360.cred1	3943075	-7.455	8.963e-14	0.201789		No		TRUE
rs17050498	4	130438176	G	A	C4orf33	ENSG00000151470	0.0246761	0.601624	0.881113	0.031823	0.602713	0.881335	0.0105754	locus_360.cred1	4246716	6.886	5.757e-12	0.793241	0.917819	No	No	TRUE
rs62311923	4	130449612	A	C	C4orf33	ENSG00000151470	0.0246761	0.601624	0.881113	0.031823	0.602713	0.881335	0.0096146	locus_360.cred1	3943075	7.547	4.462e-14	0.794235		No		TRUE
rs62311913	4	130418941	C	A	C4orf33	ENSG00000151470	0.0246761	0.601624	0.881113	0.031823	0.602713	0.881335	0.00943027	locus_360.cred1	3943075	7.556	4.159e-14	0.794235		No		TRUE
rs55802257	4	130439091	C	T	C4orf33	ENSG00000151470	0.0246761	0.601624	0.881113	0.031823	0.602713	0.881335	0.009261	locus_360.cred1	3943075	7.441	9.981e-14	0.792247		No		TRUE
rs17050499	4	130438494	A	G	C4orf33	ENSG00000151470	0.0246761	0.601624	0.881113	0.031823	0.602713	0.881335	0.00868927	locus_360.cred1	4246716	6.861	6.823e-12	0.793241	0.917819	No	No	TRUE
rs62311914	4	130418955	T	G	C4orf33	ENSG00000151470	0.0246761	0.601624	0.881113	0.031823	0.602713	0.881335	0.00826544	locus_360.cred1	3943075	7.539	4.752e-14	0.794235		No		TRUE
rs58884168	4	138449510	T	A	PCDH18	ENSG00000189184	0.428612	0.857525	0.965336	0.482364	0.857525	0.965336	0.181946	locus_365.cred1	3943075	-5.466	4.595e-08	0.789264		No		TRUE
rs28566714	4	138453453	G	A	PCDH18	ENSG00000189184	0.428612	0.857525	0.965336	0.482364	0.857525	0.965336	0.113377	locus_365.cred1	3943075	-5.456	4.879e-08	0.78827		No		TRUE
rs58475155	4	138448966	G	A	PCDH18	ENSG00000189184	0.428612	0.857525	0.965336	0.482364	0.857525	0.965336	0.0719375	locus_365.cred1	3943075	-5.402	6.574e-08	0.782306		No		TRUE
rs56130930	4	138447829	G	A	PCDH18	ENSG00000189184	0.428612	0.857525	0.965336	0.482364	0.857525	0.965336	0.0688719	locus_365.cred1	3943075	-5.394	6.884e-08	0.782306		No		TRUE
rs61193740	4	138415181	G	T	PCDH18	ENSG00000189184	0.428612	0.857525	0.965336	0.482364	0.857525	0.965336	0.0642288	locus_365.cred1	4246716	-4.815	1.47e-06	0.789264	0.980031	No	No	TRUE
rs62333297	4	138417342	G	C	PCDH18	ENSG00000189184	0.428612	0.857525	0.965336	0.482364	0.857525	0.965336	0.0639024	locus_365.cred1	4246716	-4.832	1.353e-06	0.789264	0.978495	No	No	TRUE
rs62330469	4	138450124	G	A	PCDH18	ENSG00000189184	0.428612	0.857525	0.965336	0.482364	0.857525	0.965336	0.0369975	locus_365.cred1	3943075	-5.323	1.019e-07	0.781312		No		TRUE
rs62333307	4	138435761	A	G	PCDH18	ENSG00000189184	0.428612	0.857525	0.965336	0.482364	0.857525	0.965336	0.0363387	locus_365.cred1	4246716	-4.702	2.581e-06	0.792247	0.982335	No	No	TRUE
rs62333305	4	138427115	A	G	PCDH18	ENSG00000189184	0.428612	0.857525	0.965336	0.482364	0.857525	0.965336	0.0334691	locus_365.cred1	4246716	-4.813	1.488e-06	0.792247	0.980799	No	No	TRUE
rs28433055	4	138455637	G	A	PCDH18	ENSG00000189184	0.428612	0.857525	0.965336	0.482364	0.857525	0.965336	0.0308729	locus_365.cred1	4246716	-5.561	2.69e-08	0.78827	0.811828	No	No	TRUE
rs62330465	4	138447159	C	T	PCDH18	ENSG00000189184	0.428612	0.857525	0.965336	0.482364	0.857525	0.965336	0.0234706	locus_365.cred1	3943075	-5.146	2.658e-07	0.7833		No		TRUE
rs62333309	4	138447055	G	A	PCDH18	ENSG00000189184	0.428612	0.857525	0.965336	0.482364	0.857525	0.965336	0.0234433	locus_365.cred1	3943075	-5.101	3.372e-07	0.782306		No		TRUE
rs7437433	4	138467602	A	T	PCDH18	ENSG00000189184	0.428612	0.857525	0.965336	0.482364	0.857525	0.965336	0.0209324	locus_365.cred1	3943075	-5.178	2.241e-07	0.784294		No		TRUE
rs7439468	4	138467657	T	C	PCDH18	ENSG00000189184	0.428612	0.857525	0.965336	0.482364	0.857525	0.965336	0.0201106	locus_365.cred1	3943075	-5.126	2.959e-07	0.7833		No		TRUE
rs56072020	4	138468626	T	A	PCDH18	ENSG00000189184	0.428612	0.857525	0.965336	0.482364	0.857525	0.965336	0.0200967	locus_365.cred1	3943075	-5.228	1.709e-07	0.789264		No		TRUE
rs9307912	4	138468166	T	C	PCDH18	ENSG00000189184	0.428612	0.857525	0.965336	0.482364	0.857525	0.965336	0.0195389	locus_365.cred1	3943075	-5.164	2.411e-07	0.784294		No		TRUE
rs9307911	4	138468130	A	G	PCDH18	ENSG00000189184	0.428612	0.857525	0.965336	0.482364	0.857525	0.965336	0.018292	locus_365.cred1	3943075	-5.151	2.587e-07	0.784294		No		TRUE
rs10028163	4	138470185	A	G	PCDH18	ENSG00000189184	0.428612	0.857525	0.965336	0.482364	0.857525	0.965336	0.0165742	locus_365.cred1	3943075	-5.199	2.006e-07	0.789264		No		TRUE
rs28687250	4	138471388	A	G	PCDH18	ENSG00000189184	0.428612	0.857525	0.965336	0.482364	0.857525	0.965336	0.016306	locus_365.cred1	3943075	-5.196	2.041e-07	0.789264		No		TRUE
rs1135219	4	138440200	T	C	PCDH18	ENSG00000189184	0.428612	0.857525	0.965336	0.482364	0.857525	0.965336	0.0157995	locus_365.cred1	4246716	-4.873	1.099e-06	0.792247	0.975422	No	No	TRUE
rs1135220	4	138440122	T	G	PCDH18	ENSG00000189184	0.428612	0.857525	0.965336	0.482364	0.857525	0.965336	0.0150375	locus_365.cred1	4246716	-4.866	1.139e-06	0.792247	0.975422	No	No	TRUE
rs60785974	4	138444017	A	T	PCDH18	ENSG00000189184	0.428612	0.857525	0.965336	0.482364	0.857525	0.965336	0.0145211	locus_365.cred1	4246716	-5.091	3.559e-07	0.789264	0.962366	No	No	TRUE
rs58160691	4	138474901	G	T	PCDH18	ENSG00000189184	0.428612	0.857525	0.965336	0.482364	0.857525	0.965336	0.0140953	locus_365.cred1	3943075	-5.189	2.114e-07	0.790258		No		TRUE
rs6817237	4	138479017	G	A	PCDH18	ENSG00000189184	0.428612	0.857525	0.965336	0.482364	0.857525	0.965336	0.0108378	locus_365.cred1	3943075	-5.136	2.81e-07	0.790258		No		TRUE
rs58976407	4	139853859	T	C	CCRN4L	ENSG00000151014	-0.139683	0.388462	0.826282	-0.144933	0.39115	0.827303	0.22255	locus_366.cred1	3943075	10.211	1.776e-24	0.50497		No		TRUE
rs4863488	4	139873529	G	A	CCRN4L	ENSG00000151014	-0.139683	0.388462	0.826282	-0.144933	0.39115	0.827303	0.213132	locus_366.cred1	3943075	10.139	3.701e-24	0.501988		No		TRUE
rs12641457	4	139872614	G	A	CCRN4L	ENSG00000151014	-0.139683	0.388462	0.826282	-0.144933	0.39115	0.827303	0.180133	locus_366.cred1	3943075	10.117	4.645e-24	0.501988		No		TRUE
rs10006928	4	139875686	G	A	CCRN4L	ENSG00000151014	-0.139683	0.388462	0.826282	-0.144933	0.39115	0.827303	0.0921481	locus_366.cred1	4246716	9.846	7.155e-23	0.501988	0.667435	No	No	TRUE
rs4076771	4	139871076	C	G	CCRN4L	ENSG00000151014	-0.139683	0.388462	0.826282	-0.144933	0.39115	0.827303	0.0824843	locus_366.cred1	4246716	9.83	8.37e-23	0.501988	0.665899	No	No	TRUE
rs4077212	4	139871973	C	T	CCRN4L	ENSG00000151014	-0.139683	0.388462	0.826282	-0.144933	0.39115	0.827303	0.073651	locus_366.cred1	4246716	9.802	1.103e-22	0.501988	0.658218	No	No	TRUE
rs4481198	4	139860531	G	A	CCRN4L	ENSG00000151014	-0.139683	0.388462	0.826282	-0.144933	0.39115	0.827303	0.035679	locus_366.cred1	4246716	9.724	2.383e-22	0.501988	0.641321	No	No	TRUE
rs4863616	4	139862146	C	A	CCRN4L	ENSG00000151014	-0.139683	0.388462	0.826282	-0.144933	0.39115	0.827303	0.0345189	locus_366.cred1	4246716	9.726	2.33e-22	0.500994	0.642857	No	No	TRUE
rs9790390	4	139861084	G	A	CCRN4L	ENSG00000151014	-0.139683	0.388462	0.826282	-0.144933	0.39115	0.827303	0.0265931	locus_366.cred1	3943075	9.712	2.688e-22	0.524851		No		TRUE
rs1948897	4	139710494	G	A	CCRN4L	ENSG00000151014	-0.139683	0.499184	0.859436	-0.144933	0.501971	0.860091	0.998972	locus_366.cred2	3943075	-8.878	6.792e-19	0.478131		No		TRUE
rs58482279	4	139707834	A	T	CCRN4L	ENSG00000151014	-0.139683	0.378336	0.822314	-0.144933	0.381153	0.823437	0.190837	locus_366.cred3	3943075	-6.125	9.089e-10	0.936382		No		TRUE
rs28780698	4	139704020	G	A	CCRN4L	ENSG00000151014	-0.139683	0.378336	0.822314	-0.144933	0.381153	0.823437	0.0827407	locus_366.cred3	3943075	-5.963	2.473e-09	0.936382		No		TRUE
rs28851481	4	139703700	G	A	CCRN4L	ENSG00000151014	-0.139683	0.378336	0.822314	-0.144933	0.381153	0.823437	0.0773772	locus_366.cred3	3943075	-5.95	2.681e-09	0.936382		No		TRUE
rs28873500	4	139704150	T	C	CCRN4L	ENSG00000151014	-0.139683	0.378336	0.822314	-0.144933	0.381153	0.823437	0.0694884	locus_366.cred3	3943075	-5.929	3.05e-09	0.936382		No		TRUE
rs78032525	4	139678341	G	C	CCRN4L	ENSG00000151014	-0.139683	0.378336	0.822314	-0.144933	0.381153	0.823437	0.0584737	locus_366.cred3	3943075	-5.895	3.754e-09	0.936382		No		TRUE
rs6827728	4	139700439	A	G	CCRN4L	ENSG00000151014	-0.139683	0.378336	0.822314	-0.144933	0.381153	0.823437	0.0564422	locus_366.cred3	3943075	-5.888	3.918e-09	0.936382		No		TRUE
rs73855542	4	139699197	G	A	CCRN4L	ENSG00000151014	-0.139683	0.378336	0.822314	-0.144933	0.381153	0.823437	0.0523387	locus_366.cred3	3943075	-5.873	4.291e-09	0.936382		No		TRUE
rs28726321	4	139693668	G	T	CCRN4L	ENSG00000151014	-0.139683	0.378336	0.822314	-0.144933	0.381153	0.823437	0.0442673	locus_366.cred3	3943075	-5.839	5.251e-09	0.936382		No		TRUE
rs28463931	4	139688856	A	C	CCRN4L	ENSG00000151014	-0.139683	0.378336	0.822314	-0.144933	0.381153	0.823437	0.0407606	locus_366.cred3	3943075	-5.822	5.801e-09	0.936382		No		TRUE
rs10030317	4	139687927	G	A	CCRN4L	ENSG00000151014	-0.139683	0.378336	0.822314	-0.144933	0.381153	0.823437	0.0392499	locus_366.cred3	3943075	-5.815	6.071e-09	0.936382		No		TRUE
rs17050603	4	139650297	A	T	CCRN4L	ENSG00000151014	-0.139683	0.378336	0.822314	-0.144933	0.381153	0.823437	0.0321229	locus_366.cred3	4246716	-5.844	5.102e-09	0.937376	0.898618	No	No	TRUE
rs10008250	4	139643748	A	C	CCRN4L	ENSG00000151014	-0.139683	0.378336	0.822314	-0.144933	0.381153	0.823437	0.0287083	locus_366.cred3	4246716	-5.684	1.317e-08	0.937376	0.920123	No	No	TRUE
rs10029069	4	139662520	G	A	CCRN4L	ENSG00000151014	-0.139683	0.378336	0.822314	-0.144933	0.381153	0.823437	0.0252199	locus_366.cred3	4246716	-5.744	9.254e-09	0.936382	0.868664	No	No	TRUE
rs28397758	4	139657611	A	T	CCRN4L	ENSG00000151014	-0.139683	0.378336	0.822314	-0.144933	0.381153	0.823437	0.0194325	locus_366.cred3	4246716	-5.646	1.638e-08	0.936382	0.920891	No	No	TRUE
rs28830842	4	139666881	C	T	CCRN4L	ENSG00000151014	-0.139683	0.378336	0.822314	-0.144933	0.381153	0.823437	0.0185338	locus_366.cred3	4246716	-5.714	1.101e-08	0.936382	0.910138	No	No	TRUE
rs10026190	4	139659423	A	G	CCRN4L	ENSG00000151014	-0.139683	0.378336	0.822314	-0.144933	0.381153	0.823437	0.016898	locus_366.cred3	4246716	-5.614	1.981e-08	0.936382	0.920891	No	No	TRUE
rs1505866	4	139655744	G	A	CCRN4L	ENSG00000151014	-0.139683	0.378336	0.822314	-0.144933	0.381153	0.823437	0.0167983	locus_366.cred3	4246716	-5.576	2.456e-08	0.936382	0.923195	No	No	TRUE
rs28702848	4	139667166	T	G	CCRN4L	ENSG00000151014	-0.139683	0.378336	0.822314	-0.144933	0.381153	0.823437	0.0155173	locus_366.cred3	4246716	-5.703	1.174e-08	0.936382	0.870968	No	No	TRUE
rs28706832	4	139656345	C	T	CCRN4L	ENSG00000151014	-0.139683	0.378336	0.822314	-0.144933	0.381153	0.823437	0.0153027	locus_366.cred3	4246716	-5.571	2.529e-08	0.936382	0.923195	No	No	TRUE
rs28731133	4	139681324	G	C	CCRN4L	ENSG00000151014	-0.139683	0.378336	0.822314	-0.144933	0.381153	0.823437	0.0142728	locus_366.cred3	4246716	-5.585	2.335e-08	0.936382	0.923195	No	No	TRUE
rs10009784	4	139670458	G	T	CCRN4L	ENSG00000151014	-0.139683	0.378336	0.822314	-0.144933	0.381153	0.823437	0.0139649	locus_366.cred3	4246716	-5.669	1.436e-08	0.936382	0.872504	No	No	TRUE
rs10035054	4	139661815	T	C	CCRN4L	ENSG00000151014	-0.139683	0.378336	0.822314	-0.144933	0.381153	0.823437	0.0132014	locus_366.cred3	4246716	-5.634	1.765e-08	0.936382	0.868664	No	No	TRUE
rs1505867	4	139655759	T	C	CCRN4L	ENSG00000151014	-0.139683	0.378336	0.822314	-0.144933	0.381153	0.823437	0.0123295	locus_366.cred3	4246716	-5.638	1.721e-08	0.936382	0.870968	No	No	TRUE
rs4616695	4	139831572	T	G	CCRN4L	ENSG00000151014	-0.139683	0.378081	0.822212	-0.144933	0.381297	0.823495	0.996411	locus_366.cred4	3943075	9.28	1.696e-20	0.436382		No		TRUE
rs1397440	4	140892872	T	C	MAML3	ENSG00000196782	1.45895	0.679463	0.898244	1.58223	0.687198	0.900174	0.379842	locus_367.cred1	3943075	-13.127	2.296e-39	0.299205		No		TRUE
rs13109980	4	140886963	G	A	MAML3	ENSG00000196782	1.45895	0.679463	0.898244	1.58223	0.687198	0.900174	0.191262	locus_367.cred1	3943075	13.097	3.407e-39	0.697813		No		TRUE
rs56218782	4	140893287	T	C	MAML3	ENSG00000196782	1.45895	0.679463	0.898244	1.58223	0.687198	0.900174	0.126067	locus_367.cred1	3943075	13.098	3.39e-39	0.699801		No		TRUE
rs72712556	4	140900251	G	A	MAML3	ENSG00000196782	1.45895	0.679463	0.898244	1.58223	0.687198	0.900174	0.0534914	locus_367.cred1	3943075	13.048	6.487e-39	0.699801		No		TRUE
rs6536603	4	140886506	A	G	MAML3	ENSG00000196782	1.45895	0.679463	0.898244	1.58223	0.687198	0.900174	0.0344853	locus_367.cred1	3943075	-12.987	1.447e-38	0.303181		No		TRUE
rs1355334	4	140887493	T	A	MAML3	ENSG00000196782	1.45895	0.679463	0.898244	1.58223	0.687198	0.900174	0.0320534	locus_367.cred1	3943075	-12.982	1.557e-38	0.303181		No		TRUE
rs769670	4	140884105	C	T	MAML3	ENSG00000196782	1.45895	0.679463	0.898244	1.58223	0.687198	0.900174	0.0253095	locus_367.cred1	3943075	12.963	1.974e-38	0.696819		No		TRUE
rs3106209	4	140884723	A	C	MAML3	ENSG00000196782	1.45895	0.679463	0.898244	1.58223	0.687198	0.900174	0.0229368	locus_367.cred1	3943075	-12.956	2.18e-38	0.303181		No		TRUE
rs35654250	4	140896461	C	T	MAML3	ENSG00000196782	1.45895	0.679463	0.898244	1.58223	0.687198	0.900174	0.0210891	locus_367.cred1	3943075	13.024	8.948e-39	0.700795		No		TRUE
rs769669	4	140884193	C	A	MAML3	ENSG00000196782	1.45895	0.679463	0.898244	1.58223	0.687198	0.900174	0.0205798	locus_367.cred1	3943075	12.947	2.43e-38	0.696819		No		TRUE
rs769672	4	140883254	G	C	MAML3	ENSG00000196782	1.45895	0.679463	0.898244	1.58223	0.687198	0.900174	0.0201047	locus_367.cred1	3943075	13	1.227e-38	0.693837		No		TRUE
rs769674	4	140881964	A	T	MAML3	ENSG00000196782	1.45895	0.679463	0.898244	1.58223	0.687198	0.900174	0.0141506	locus_367.cred1	3943075	12.973	1.748e-38	0.693837		No		TRUE
rs813979	4	140880322	T	C	MAML3	ENSG00000196782	1.45895	0.679463	0.898244	1.58223	0.687198	0.900174	0.0129681	locus_367.cred1	3943075	13.02	9.382e-39	0.692843		No		TRUE
rs34402449	4	142130931	A	C	RNF150	ENSG00000170153				0.412284	0.580578	0.876846	0.143109	locus_368.cred1	3943075	5.886	3.953e-09	0.761431		No		TRUE
rs6851044	4	142130107	A	T	RNF150	ENSG00000170153				0.412284	0.580578	0.876846	0.13975	locus_368.cred1	3943075	5.888	3.898e-09	0.760437		No		TRUE
rs1435129	4	142129680	T	G	RNF150	ENSG00000170153				0.412284	0.580578	0.876846	0.123291	locus_368.cred1	3943075	5.868	4.406e-09	0.760437		No		TRUE
rs6855774	4	142136101	A	G	RNF150	ENSG00000170153				0.412284	0.580578	0.876846	0.103249	locus_368.cred1	3943075	5.839	5.239e-09	0.760437		No		TRUE
rs62327564	4	142134827	G	A	RNF150	ENSG00000170153				0.412284	0.580578	0.876846	0.089782	locus_368.cred1	3943075	5.817	6.005e-09	0.760437		No		TRUE
rs62327562	4	142128063	C	T	RNF150	ENSG00000170153				0.412284	0.580578	0.876846	0.0583904	locus_368.cred1	4246716	5.597	2.18e-08	0.760437	0.795699	No	No	TRUE
rs4956528	4	142140167	C	T	RNF150	ENSG00000170153				0.412284	0.580578	0.876846	0.0510209	locus_368.cred1	3943075	5.718	1.081e-08	0.761431		No		TRUE
rs12646903	4	142135570	A	G	RNF150	ENSG00000170153				0.412284	0.580578	0.876846	0.0503244	locus_368.cred1	3943075	5.721	1.057e-08	0.760437		No		TRUE
rs4956529	4	142140783	T	C	RNF150	ENSG00000170153				0.412284	0.580578	0.876846	0.03899	locus_368.cred1	3943075	5.679	1.355e-08	0.760437		No		TRUE
rs11934874	4	142134815	C	A	RNF150	ENSG00000170153				0.412284	0.580578	0.876846	0.0338084	locus_368.cred1	3943075	5.655	1.558e-08	0.760437		No		TRUE
rs4956527	4	142139892	A	T	RNF150	ENSG00000170153				0.412284	0.580578	0.876846	0.0327245	locus_368.cred1	3943075	5.645	1.649e-08	0.759443		No		TRUE
rs3775594	4	142143252	A	G	RNF150	ENSG00000170153				0.412284	0.580578	0.876846	0.0197631	locus_368.cred1	3943075	5.587	2.308e-08	0.755467		No		TRUE
rs6537035	4	142121699	G	A	RNF150	ENSG00000170153				0.412284	0.580578	0.876846	0.0138852	locus_368.cred1	3943075	5.552	2.817e-08	0.770378		No		TRUE
rs715378	4	142161354	A	G	RNF150	ENSG00000170153				0.412284	0.580578	0.876846	0.00854021	locus_368.cred1	3943075	5.444	5.2e-08	0.758449		No		TRUE
rs11100713	4	142163347	G	A	RNF150	ENSG00000170153				0.412284	0.580578	0.876846	0.00828518	locus_368.cred1	3943075	5.439	5.357e-08	0.758449		No		TRUE
rs12649778	4	142163092	C	T	RNF150	ENSG00000170153				0.412284	0.580578	0.876846	0.00803771	locus_368.cred1	3943075	5.434	5.518e-08	0.758449		No		TRUE
rs7698661	4	142162403	C	T	RNF150	ENSG00000170153				0.412284	0.580578	0.876846	0.00785069	locus_368.cred1	3943075	5.43	5.647e-08	0.758449		No		TRUE
rs9637655	4	142159065	T	C	RNF150	ENSG00000170153				0.412284	0.580578	0.876846	0.00578501	locus_368.cred1	3943075	5.382	7.359e-08	0.757455		No		TRUE
rs62327586	4	142159228	C	T	RNF150	ENSG00000170153				0.412284	0.580578	0.876846	0.00571612	locus_368.cred1	3943075	5.374	7.703e-08	0.758449		No		TRUE
rs17350440	4	142161479	A	C	RNF150	ENSG00000170153				0.412284	0.580578	0.876846	0.00502105	locus_368.cred1	3943075	5.357	8.454e-08	0.757455		No		TRUE
rs3756106	4	142151262	T	C	RNF150	ENSG00000170153				0.412284	0.580578	0.876846	0.00466056	locus_368.cred1	3943075	5.336	9.49e-08	0.755467		No		TRUE
rs11942731	4	143486962	A	G	INPP4B	ENSG00000109452	0.961247	0.983078	1	0.964591	0.983078	1	0.999924	locus_369.cred1	3943075	-11.275	1.735e-29	0.261431		No		TRUE
rs7438213	4	143813582	A	G	INPP4B	ENSG00000109452	0.961247	0.906971	0.996274	0.964591	0.910469	0.998733	0.0341849	locus_369.cred2	3943075	8.563	1.1e-17	0.734592		No		TRUE
rs6833501	4	143807698	T	A	INPP4B	ENSG00000109452	0.961247	0.906971	0.996274	0.964591	0.910469	0.998733	0.0324776	locus_369.cred2	3943075	8.557	1.155e-17	0.734592		No		TRUE
rs2165502	4	143814005	T	C	INPP4B	ENSG00000109452	0.961247	0.906971	0.996274	0.964591	0.910469	0.998733	0.032302	locus_369.cred2	3943075	8.541	1.335e-17	0.733598		No		TRUE
rs7688031	4	143815004	T	C	INPP4B	ENSG00000109452	0.961247	0.906971	0.996274	0.964591	0.910469	0.998733	0.0310293	locus_369.cred2	3943075	8.552	1.207e-17	0.734592		No		TRUE
rs4690732	4	143814311	T	C	INPP4B	ENSG00000109452	0.961247	0.906971	0.996274	0.964591	0.910469	0.998733	0.0279949	locus_369.cred2	3943075	8.541	1.332e-17	0.734592		No		TRUE
rs7683234	4	143815099	A	G	INPP4B	ENSG00000109452	0.961247	0.906971	0.996274	0.964591	0.910469	0.998733	0.02715	locus_369.cred2	3943075	8.538	1.371e-17	0.734592		No		TRUE
rs4690703	4	143811242	G	A	INPP4B	ENSG00000109452	0.961247	0.906971	0.996274	0.964591	0.910469	0.998733	0.0268615	locus_369.cred2	3943075	8.536	1.385e-17	0.734592		No		TRUE
rs6840593	4	143818488	G	C	INPP4B	ENSG00000109452	0.961247	0.906971	0.996274	0.964591	0.910469	0.998733	0.0262906	locus_369.cred2	3943075	8.534	1.414e-17	0.734592		No		TRUE
rs35742360	4	143809904	C	T	INPP4B	ENSG00000109452	0.961247	0.906971	0.996274	0.964591	0.910469	0.998733	0.0260335	locus_369.cred2	3943075	8.499	1.905e-17	0.735586		No		TRUE
rs2165501	4	143813697	T	A	INPP4B	ENSG00000109452	0.961247	0.906971	0.996274	0.964591	0.910469	0.998733	0.0256211	locus_369.cred2	3943075	8.531	1.45e-17	0.734592		No		TRUE
rs35582432	4	143819485	C	G	INPP4B	ENSG00000109452	0.961247	0.906971	0.996274	0.964591	0.910469	0.998733	0.0255561	locus_369.cred2	3943075	8.531	1.453e-17	0.734592		No		TRUE
rs10004223	4	143812605	A	G	INPP4B	ENSG00000109452	0.961247	0.906971	0.996274	0.964591	0.910469	0.998733	0.0245525	locus_369.cred2	3943075	8.526	1.51e-17	0.734592		No		TRUE
rs7660839	4	143810569	T	C	INPP4B	ENSG00000109452	0.961247	0.906971	0.996274	0.964591	0.910469	0.998733	0.0244745	locus_369.cred2	3943075	8.526	1.515e-17	0.734592		No		TRUE
rs10006846	4	143812821	T	A	INPP4B	ENSG00000109452	0.961247	0.906971	0.996274	0.964591	0.910469	0.998733	0.0241705	locus_369.cred2	3943075	8.525	1.533e-17	0.734592		No		TRUE
rs13113139	4	143811714	A	C	INPP4B	ENSG00000109452	0.961247	0.906971	0.996274	0.964591	0.910469	0.998733	0.0237173	locus_369.cred2	3943075	8.523	1.561e-17	0.734592		No		TRUE
rs2322908	4	143821134	G	C	INPP4B	ENSG00000109452	0.961247	0.906971	0.996274	0.964591	0.910469	0.998733	0.0227818	locus_369.cred2	3943075	8.518	1.622e-17	0.734592		No		TRUE
rs2322907	4	143814074	G	T	INPP4B	ENSG00000109452	0.961247	0.906971	0.996274	0.964591	0.910469	0.998733	0.0217946	locus_369.cred2	3943075	8.513	1.693e-17	0.734592		No		TRUE
rs28854016	4	143826654	T	A	INPP4B	ENSG00000109452	0.961247	0.906971	0.996274	0.964591	0.910469	0.998733	0.0207054	locus_369.cred2	4246716	8.568	1.055e-17	0.734592	0.814132	No	No	TRUE
rs13147030	4	143821571	A	G	INPP4B	ENSG00000109452	0.961247	0.906971	0.996274	0.964591	0.910469	0.998733	0.0178936	locus_369.cred2	3943075	8.491	2.045e-17	0.734592		No		TRUE
rs28885506	4	143812302	T	C	INPP4B	ENSG00000109452	0.961247	0.906971	0.996274	0.964591	0.910469	0.998733	0.0166762	locus_369.cred2	3943075	8.483	2.187e-17	0.734592		No		TRUE
rs28404663	4	143830638	C	T	INPP4B	ENSG00000109452	0.961247	0.906971	0.996274	0.964591	0.910469	0.998733	0.016419	locus_369.cred2	4246716	8.513	1.693e-17	0.734592	0.821045	No	No	TRUE
rs34959108	4	143824360	A	G	INPP4B	ENSG00000109452	0.961247	0.906971	0.996274	0.964591	0.910469	0.998733	0.0159502	locus_369.cred2	4246716	8.516	1.652e-17	0.734592	0.821045	No	No	TRUE
rs28850132	4	143817124	G	T	INPP4B	ENSG00000109452	0.961247	0.906971	0.996274	0.964591	0.910469	0.998733	0.0152128	locus_369.cred2	3943075	8.525	1.53e-17	0.735586		No		TRUE
rs4690734	4	143825338	G	A	INPP4B	ENSG00000109452	0.961247	0.906971	0.996274	0.964591	0.910469	0.998733	0.0148392	locus_369.cred2	4246716	8.541	1.326e-17	0.734592	0.814132	No	No	TRUE
rs13122950	4	143827020	G	T	INPP4B	ENSG00000109452	0.961247	0.906971	0.996274	0.964591	0.910469	0.998733	0.0146284	locus_369.cred2	4246716	8.531	1.456e-17	0.734592	0.814132	No	No	TRUE
rs10033548	4	143818922	G	A	INPP4B	ENSG00000109452	0.961247	0.906971	0.996274	0.964591	0.910469	0.998733	0.014234	locus_369.cred2	3943075	8.466	2.546e-17	0.734592		No		TRUE
rs9308153	4	143831094	C	A	INPP4B	ENSG00000109452	0.961247	0.906971	0.996274	0.964591	0.910469	0.998733	0.0140488	locus_369.cred2	4246716	8.496	1.958e-17	0.734592	0.821045	No	No	TRUE
rs10028292	4	143819081	T	A	INPP4B	ENSG00000109452	0.961247	0.906971	0.996274	0.964591	0.910469	0.998733	0.013625	locus_369.cred2	3943075	8.461	2.655e-17	0.734592		No		TRUE
rs4690706	4	143820308	A	G	INPP4B	ENSG00000109452	0.961247	0.906971	0.996274	0.964591	0.910469	0.998733	0.0112609	locus_369.cred2	4246716	8.383	5.15e-17	0.734592	0.821045	No	No	TRUE
rs9683718	4	143828372	T	C	INPP4B	ENSG00000109452	0.961247	0.906971	0.996274	0.964591	0.910469	0.998733	0.00942159	locus_369.cred2	3943075	8.512	1.709e-17	0.73161		No		TRUE
rs6825182	4	143812024	T	C	INPP4B	ENSG00000109452	0.961247	0.906971	0.996274	0.964591	0.910469	0.998733	0.00933063	locus_369.cred2	3943075	8.511	1.725e-17	0.73161		No		TRUE
rs4690705	4	143811375	C	A	INPP4B	ENSG00000109452	0.961247	0.906971	0.996274	0.964591	0.910469	0.998733	0.00916762	locus_369.cred2	3943075	8.416	3.88e-17	0.734592		No		TRUE
rs10017804	4	143850381	C	G	INPP4B	ENSG00000109452	0.961247	0.906971	0.996274	0.964591	0.910469	0.998733	0.00892258	locus_369.cred2	4246716	8.541	1.332e-17	0.735586	0.814132	No	No	TRUE
rs2083619	4	143843295	G	T	INPP4B	ENSG00000109452	0.961247	0.906971	0.996274	0.964591	0.910469	0.998733	0.0089218	locus_369.cred2	4246716	8.53	1.459e-17	0.735586	0.814132	No	No	TRUE
rs13114894	4	143838852	G	A	INPP4B	ENSG00000109452	0.961247	0.906971	0.996274	0.964591	0.910469	0.998733	0.00879012	locus_369.cred2	4246716	8.498	1.934e-17	0.735586	0.821045	No	No	TRUE
rs1876938	4	143847913	T	C	INPP4B	ENSG00000109452	0.961247	0.906971	0.996274	0.964591	0.910469	0.998733	0.00870982	locus_369.cred2	4246716	8.499	1.912e-17	0.735586	0.821045	No	No	TRUE
rs716878	4	143835306	A	G	INPP4B	ENSG00000109452	0.961247	0.906971	0.996274	0.964591	0.910469	0.998733	0.00861244	locus_369.cred2	4246716	8.486	2.131e-17	0.735586	0.821045	No	No	TRUE
rs28693771	4	143840933	T	C	INPP4B	ENSG00000109452	0.961247	0.906971	0.996274	0.964591	0.910469	0.998733	0.00858092	locus_369.cred2	4246716	8.495	1.986e-17	0.735586	0.821045	No	No	TRUE
rs4690704	4	143811374	C	T	INPP4B	ENSG00000109452	0.961247	0.906971	0.996274	0.964591	0.910469	0.998733	0.00847019	locus_369.cred2	3943075	8.408	4.186e-17	0.734592		No		TRUE
rs13145393	4	143854503	A	G	INPP4B	ENSG00000109452	0.961247	0.906971	0.996274	0.964591	0.910469	0.998733	0.00846861	locus_369.cred2	4246716	8.535	1.399e-17	0.735586	0.814132	No	No	TRUE
rs6847097	4	143839731	T	A	INPP4B	ENSG00000109452	0.961247	0.906971	0.996274	0.964591	0.910469	0.998733	0.00813904	locus_369.cred2	4246716	8.509	1.758e-17	0.735586	0.815668	No	No	TRUE
rs10017013	4	143846645	A	G	INPP4B	ENSG00000109452	0.961247	0.906971	0.996274	0.964591	0.910469	0.998733	0.0079246	locus_369.cred2	4246716	8.489	2.085e-17	0.735586	0.821045	No	No	TRUE
rs2120843	4	143822502	C	T	INPP4B	ENSG00000109452	0.961247	0.906971	0.996274	0.964591	0.910469	0.998733	0.00703173	locus_369.cred2	4246716	8.102	5.391e-16	0.734592	0.662058	No	No	TRUE
rs10025259	4	143859162	A	G	INPP4B	ENSG00000109452	0.961247	0.906971	0.996274	0.964591	0.910469	0.998733	0.00699506	locus_369.cred2	3943075	8.231	1.854e-16	0.748509		No		TRUE
rs4690735	4	143829279	C	G	INPP4B	ENSG00000109452	0.961247	0.906971	0.996274	0.964591	0.910469	0.998733	0.00667555	locus_369.cred2	4246716	8.191	2.584e-16	0.734592	0.662058	No	No	TRUE
rs28390284	4	143822842	C	T	INPP4B	ENSG00000109452	0.961247	0.906971	0.996274	0.964591	0.910469	0.998733	0.00665619	locus_369.cred2	4246716	8.191	2.598e-16	0.734592	0.662058	No	No	TRUE
rs17016967	4	143853943	A	G	INPP4B	ENSG00000109452	0.961247	0.906971	0.996274	0.964591	0.910469	0.998733	0.00662383	locus_369.cred2	4246716	8.509	1.753e-17	0.735586	0.814132	No	No	TRUE
rs2166187	4	143822303	T	C	INPP4B	ENSG00000109452	0.961247	0.906971	0.996274	0.964591	0.910469	0.998733	0.00662076	locus_369.cred2	3943075	8.472	2.404e-17	0.73161		No		TRUE
rs28814581	4	143825874	A	C	INPP4B	ENSG00000109452	0.961247	0.906971	0.996274	0.964591	0.910469	0.998733	0.00644176	locus_369.cred2	4246716	8.186	2.692e-16	0.734592	0.662058	No	No	TRUE
rs6537135	4	143819501	T	C	INPP4B	ENSG00000109452	0.961247	0.906971	0.996274	0.964591	0.910469	0.998733	0.00643835	locus_369.cred2	3943075	8.523	1.557e-17	0.730616		No		TRUE
rs1605955	4	143827722	A	G	INPP4B	ENSG00000109452	0.961247	0.906971	0.996274	0.964591	0.910469	0.998733	0.00635859	locus_369.cred2	4246716	8.184	2.742e-16	0.734592	0.662058	No	No	TRUE
rs28749775	4	143828449	C	T	INPP4B	ENSG00000109452	0.961247	0.906971	0.996274	0.964591	0.910469	0.998733	0.00632237	locus_369.cred2	4246716	8.184	2.749e-16	0.733598	0.662058	No	No	TRUE
rs1876939	4	143848037	C	T	INPP4B	ENSG00000109452	0.961247	0.906971	0.996274	0.964591	0.910469	0.998733	0.00630985	locus_369.cred2	3943075	8.518	1.617e-17	0.732604		No		TRUE
rs4690708	4	143825248	C	A	INPP4B	ENSG00000109452	0.961247	0.906971	0.996274	0.964591	0.910469	0.998733	0.0063063	locus_369.cred2	4246716	8.193	2.556e-16	0.734592	0.662058	No	No	TRUE
rs732601	4	143842458	T	C	INPP4B	ENSG00000109452	0.961247	0.906971	0.996274	0.964591	0.910469	0.998733	0.00621881	locus_369.cred2	4246716	8.235	1.792e-16	0.735586	0.662058	No	No	TRUE
rs6537132	4	143810329	C	G	INPP4B	ENSG00000109452	0.961247	0.906971	0.996274	0.964591	0.910469	0.998733	0.00614922	locus_369.cred2	3943075	8.518	1.628e-17	0.730616		No		TRUE
rs4690733	4	143814608	T	G	INPP4B	ENSG00000109452	0.961247	0.906971	0.996274	0.964591	0.910469	0.998733	0.00605543	locus_369.cred2	3943075	8.516	1.653e-17	0.730616		No		TRUE
rs7679474	4	143811104	C	T	INPP4B	ENSG00000109452	0.961247	0.906971	0.996274	0.964591	0.910469	0.998733	0.00573572	locus_369.cred2	3943075	8.51	1.743e-17	0.730616		No		TRUE
rs1605954	4	143827847	G	C	INPP4B	ENSG00000109452	0.961247	0.906971	0.996274	0.964591	0.910469	0.998733	0.00571144	locus_369.cred2	4246716	8.17	3.088e-16	0.734592	0.662058	No	No	TRUE
rs28814625	4	143829467	C	T	INPP4B	ENSG00000109452	0.961247	0.906971	0.996274	0.964591	0.910469	0.998733	0.00544088	locus_369.cred2	4246716	8.397	4.573e-17	0.734592	0.821045	No	No	TRUE
rs28548961	4	143809770	C	A	INPP4B	ENSG00000109452	0.961247	0.906971	0.996274	0.964591	0.910469	0.998733	0.00539565	locus_369.cred2	3943075	8.503	1.85e-17	0.730616		No		TRUE
rs732600	4	143842442	G	A	INPP4B	ENSG00000109452	0.961247	0.906971	0.996274	0.964591	0.910469	0.998733	0.00502157	locus_369.cred2	4246716	8.217	2.08e-16	0.735586	0.662058	No	No	TRUE
rs59318367	4	143845331	G	A	INPP4B	ENSG00000109452	0.961247	0.906971	0.996274	0.964591	0.910469	0.998733	0.00496885	locus_369.cred2	4246716	8.248	1.615e-16	0.735586	0.659754	No	No	TRUE
rs1510139	4	143839525	C	T	INPP4B	ENSG00000109452	0.961247	0.906971	0.996274	0.964591	0.910469	0.998733	0.00480259	locus_369.cred2	4246716	8.193	2.549e-16	0.735586	0.662058	No	No	TRUE
rs10019031	4	143822351	A	T	INPP4B	ENSG00000109452	0.961247	0.906971	0.996274	0.964591	0.910469	0.998733	0.00465773	locus_369.cred2	3943075	8.486	2.134e-17	0.730616		No		TRUE
rs6537136	4	143846825	A	T	INPP4B	ENSG00000109452	0.961247	0.906971	0.996274	0.964591	0.910469	0.998733	0.00435132	locus_369.cred2	4246716	8.235	1.796e-16	0.735586	0.659754	No	No	TRUE
rs13122590	4	143858214	A	G	INPP4B	ENSG00000109452	0.961247	0.906971	0.996274	0.964591	0.910469	0.998733	0.00429865	locus_369.cred2	3943075	8.323	8.55e-17	0.737575		No		TRUE
rs1012012	4	143859843	G	A	INPP4B	ENSG00000109452	0.961247	0.906971	0.996274	0.964591	0.910469	0.998733	0.00420505	locus_369.cred2	3943075	8.174	2.992e-16	0.748509		No		TRUE
rs7699632	4	143831997	G	C	INPP4B	ENSG00000109452	0.961247	0.906971	0.996274	0.964591	0.910469	0.998733	0.00400436	locus_369.cred2	4246716	8.185	2.73e-16	0.735586	0.662058	No	No	TRUE
rs10004713	4	143846027	C	G	INPP4B	ENSG00000109452	0.961247	0.906971	0.996274	0.964591	0.910469	0.998733	0.00393745	locus_369.cred2	4246716	8.224	1.969e-16	0.735586	0.659754	No	No	TRUE
rs62330374	4	143835437	C	T	INPP4B	ENSG00000109452	0.961247	0.906971	0.996274	0.964591	0.910469	0.998733	0.00393178	locus_369.cred2	4246716	8.182	2.786e-16	0.735586	0.663594	No	No	TRUE
rs28849788	4	143829477	T	A	INPP4B	ENSG00000109452	0.961247	0.906971	0.996274	0.964591	0.910469	0.998733	0.00392662	locus_369.cred2	4246716	8.391	4.811e-17	0.734592	0.814132	No	No	TRUE
rs4690736	4	143841921	A	G	INPP4B	ENSG00000109452	0.961247	0.906971	0.996274	0.964591	0.910469	0.998733	0.00387753	locus_369.cred2	4246716	8.184	2.748e-16	0.735586	0.662058	No	No	TRUE
rs2003851	4	143843018	T	A	INPP4B	ENSG00000109452	0.961247	0.906971	0.996274	0.964591	0.910469	0.998733	0.00379322	locus_369.cred2	4246716	8.183	2.772e-16	0.735586	0.662058	No	No	TRUE
rs1899319	4	143843444	C	T	INPP4B	ENSG00000109452	0.961247	0.906971	0.996274	0.964591	0.910469	0.998733	0.00379016	locus_369.cred2	4246716	8.055	7.965e-16	0.735586	0.65745	No	No	TRUE
rs13151684	4	143844056	T	A	INPP4B	ENSG00000109452	0.961247	0.906971	0.996274	0.964591	0.910469	0.998733	0.00358604	locus_369.cred2	4246716	8.177	2.917e-16	0.735586	0.662058	No	No	TRUE
rs1372237	4	143847398	A	G	INPP4B	ENSG00000109452	0.961247	0.906971	0.996274	0.964591	0.910469	0.998733	0.00355764	locus_369.cred2	4246716	8.215	2.123e-16	0.735586	0.659754	No	No	TRUE
rs10084818	4	143854923	C	G	INPP4B	ENSG00000109452	0.961247	0.906971	0.996274	0.964591	0.910469	0.998733	0.00340532	locus_369.cred2	4246716	8.216	2.112e-16	0.735586	0.659754	No	No	TRUE
rs1441414	4	143856072	A	G	INPP4B	ENSG00000109452	0.961247	0.906971	0.996274	0.964591	0.910469	0.998733	0.00320561	locus_369.cred2	3943075	8.483	2.196e-17	0.730616		No		TRUE
rs1510138	4	143839640	A	G	INPP4B	ENSG00000109452	0.961247	0.906971	0.996274	0.964591	0.910469	0.998733	0.00309842	locus_369.cred2	4246716	8.277	1.26e-16	0.735586	0.662058	No	No	TRUE
rs12039427	1	76512557	G	A	ST6GALNAC3	ENSG00000184005	-0.0262457	0.540656	0.868647	-0.00928709	0.580375	0.876805	0.220876	locus_37.cred1	4246716	7.538	4.787e-14	0.708748	0.885561	No	No	TRUE
rs11805321	1	76510017	T	C	ST6GALNAC3	ENSG00000184005	-0.0262457	0.540656	0.868647	-0.00928709	0.580375	0.876805	0.109805	locus_37.cred1	3943075	7.311	2.648e-13	0.707753		No		TRUE
rs7517793	1	76507997	T	C	ST6GALNAC3	ENSG00000184005	-0.0262457	0.540656	0.868647	-0.00928709	0.580375	0.876805	0.109622	locus_37.cred1	3943075	7.311	2.653e-13	0.707753		No		TRUE
rs7517974	1	76508153	T	C	ST6GALNAC3	ENSG00000184005	-0.0262457	0.540656	0.868647	-0.00928709	0.580375	0.876805	0.0966269	locus_37.cred1	3943075	7.293	3.041e-13	0.707753		No		TRUE
rs4146896	1	76519602	C	G	ST6GALNAC3	ENSG00000184005	-0.0262457	0.540656	0.868647	-0.00928709	0.580375	0.876805	0.0940247	locus_37.cred1	4246716	7.485	7.148e-14	0.710736	0.96851	No	No	TRUE
rs12038667	1	76506246	G	T	ST6GALNAC3	ENSG00000184005	-0.0262457	0.540656	0.868647	-0.00928709	0.580375	0.876805	0.0658852	locus_37.cred1	3943075	7.237	4.599e-13	0.707753		No		TRUE
rs12045847	1	76506253	C	T	ST6GALNAC3	ENSG00000184005	-0.0262457	0.540656	0.868647	-0.00928709	0.580375	0.876805	0.0611076	locus_37.cred1	3943075	7.226	4.989e-13	0.707753		No		TRUE
rs4146895	1	76519594	C	A	ST6GALNAC3	ENSG00000184005	-0.0262457	0.540656	0.868647	-0.00928709	0.580375	0.876805	0.0590555	locus_37.cred1	4246716	7.419	1.183e-13	0.710736	0.96851	No	No	TRUE
rs4949690	1	76510298	A	G	ST6GALNAC3	ENSG00000184005	-0.0262457	0.540656	0.868647	-0.00928709	0.580375	0.876805	0.0330153	locus_37.cred1	4246716	7.117	1.102e-12	0.707753	0.687404	No	No	TRUE
rs12040748	1	76508793	G	T	ST6GALNAC3	ENSG00000184005	-0.0262457	0.540656	0.868647	-0.00928709	0.580375	0.876805	0.0325966	locus_37.cred1	4246716	7.108	1.176e-12	0.707753	0.688172	No	No	TRUE
rs11162070	1	76499313	T	C	ST6GALNAC3	ENSG00000184005	-0.0262457	0.540656	0.868647	-0.00928709	0.580375	0.876805	0.0164808	locus_37.cred1	4246716	7.24	4.488e-13	0.710736	0.954685	No	No	TRUE
rs58483436	1	76529111	A	G	ST6GALNAC3	ENSG00000184005	-0.0262457	0.540656	0.868647	-0.00928709	0.580375	0.876805	0.0152925	locus_37.cred1	4246716	7.313	2.616e-13	0.718688	0.969278	No	No	TRUE
rs11162073	1	76512351	T	C	ST6GALNAC3	ENSG00000184005	-0.0262457	0.540656	0.868647	-0.00928709	0.580375	0.876805	0.0108209	locus_37.cred1	4246716	7.161	8.024e-13	0.712724	0.953149	No	No	TRUE
rs2289241	1	76485133	G	A	ST6GALNAC3	ENSG00000184005	-0.0262457	0.540656	0.868647	-0.00928709	0.580375	0.876805	0.00977736	locus_37.cred1	4246716	7.158	8.17e-13	0.698807	0.963902	No	No	TRUE
rs12023970	1	76484238	A	G	ST6GALNAC3	ENSG00000184005	-0.0262457	0.540656	0.868647	-0.00928709	0.580375	0.876805	0.00968517	locus_37.cred1	4246716	7.157	8.246e-13	0.698807	0.963902	No	No	TRUE
rs2289240	1	76485092	T	A	ST6GALNAC3	ENSG00000184005	-0.0262457	0.540656	0.868647	-0.00928709	0.580375	0.876805	0.00835314	locus_37.cred1	4246716	7.135	9.693e-13	0.698807	0.963902	No	No	TRUE
rs2304536	4	147880764	A	G	TTC29	ENSG00000137473	-0.358261	0.369077	0.818512	-0.349269	0.393214	0.828078	0.109311	locus_370.cred1	3943075	15.647	3.501e-55	0.634195		No		TRUE
rs748827	4	147880068	G	A	TTC29	ENSG00000137473	-0.358261	0.369077	0.818512	-0.349269	0.393214	0.828078	0.0926351	locus_370.cred1	3943075	15.629	4.612e-55	0.634195		No		TRUE
rs1437263	4	147881419	T	C	TTC29	ENSG00000137473	-0.358261	0.369077	0.818512	-0.349269	0.393214	0.828078	0.0924121	locus_370.cred1	3943075	15.629	4.631e-55	0.634195		No		TRUE
rs62329363	4	147877972	T	C	TTC29	ENSG00000137473	-0.358261	0.369077	0.818512	-0.349269	0.393214	0.828078	0.0920008	locus_370.cred1	3943075	15.628	4.665e-55	0.634195		No		TRUE
rs748826	4	147880211	C	A	TTC29	ENSG00000137473	-0.358261	0.369077	0.818512	-0.349269	0.393214	0.828078	0.0901299	locus_370.cred1	3943075	15.626	4.828e-55	0.634195		No		TRUE
rs10013636	4	147884782	T	C	TTC29	ENSG00000137473	-0.358261	0.369077	0.818512	-0.349269	0.393214	0.828078	0.0880486	locus_370.cred1	3943075	15.624	5.019e-55	0.634195		No		TRUE
rs882189	4	147869329	G	T	TTC29	ENSG00000137473	-0.358261	0.369077	0.818512	-0.349269	0.393214	0.828078	0.0628386	locus_370.cred1	3943075	15.607	6.523e-55	0.635189		No		TRUE
rs2028126	4	147872712	C	T	TTC29	ENSG00000137473	-0.358261	0.369077	0.818512	-0.349269	0.393214	0.828078	0.0625969	locus_370.cred1	3943075	15.607	6.565e-55	0.635189		No		TRUE
rs1469921	4	147874875	T	C	TTC29	ENSG00000137473	-0.358261	0.369077	0.818512	-0.349269	0.393214	0.828078	0.0584267	locus_370.cred1	3943075	15.58	9.946e-55	0.634195		No		TRUE
rs881591	4	147868622	C	T	TTC29	ENSG00000137473	-0.358261	0.369077	0.818512	-0.349269	0.393214	0.828078	0.0566223	locus_370.cred1	3943075	15.596	7.763e-55	0.635189		No		TRUE
rs2289164	4	147878242	A	G	TTC29	ENSG00000137473	-0.358261	0.369077	0.818512	-0.349269	0.393214	0.828078	0.0295212	locus_370.cred1	4246716	15.072	2.466e-51	0.634195	0.268049	No	No	TRUE
rs969510	4	147873247	C	T	TTC29	ENSG00000137473	-0.358261	0.369077	0.818512	-0.349269	0.393214	0.828078	0.0257367	locus_370.cred1	3943075	15.511	2.906e-54	0.635189		No		TRUE
rs6818952	4	147802718	G	A	TTC29	ENSG00000137473	-0.358261	0.369077	0.818512	-0.349269	0.393214	0.828078	0.0174767	locus_370.cred1	3943075	15.368	2.669e-53	0.640159		No		TRUE
rs6812864	4	147808556	C	T	TTC29	ENSG00000137473	-0.358261	0.369077	0.818512	-0.349269	0.393214	0.828078	0.0103958	locus_370.cred1	3943075	15.359	3.102e-53	0.641153		No		TRUE
rs6811172	4	147828844	T	G	TTC29	ENSG00000137473	-0.358261	0.369077	0.818512	-0.349269	0.393214	0.828078	0.00819152	locus_370.cred1	3943075	15.333	4.628e-53	0.641153		No		TRUE
rs28676537	4	147865366	T	C	TTC29	ENSG00000137473	-0.358261	0.369077	0.818512	-0.349269	0.393214	0.828078	0.0073966	locus_370.cred1	3943075	15.357	3.157e-53	0.640159		No		TRUE
rs6537435	4	147817716	G	A	TTC29	ENSG00000137473	-0.358261	0.369077	0.818512	-0.349269	0.393214	0.828078	0.00727706	locus_370.cred1	3943075	15.32	5.647e-53	0.641153		No		TRUE
rs6852084	4	147803578	A	C	TTC29	ENSG00000137473	-0.358261	0.369077	0.818512	-0.349269	0.393214	0.828078	0.00722815	locus_370.cred1	3943075	15.272	1.169e-52	0.640159		No		TRUE
rs10021652	4	147862220	T	C	TTC29	ENSG00000137473	-0.358261	0.369077	0.818512	-0.349269	0.393214	0.828078	0.00677339	locus_370.cred1	3943075	15.328	4.94e-53	0.639165		No		TRUE
rs2357278	4	147846924	A	G	TTC29	ENSG00000137473	-0.358261	0.369077	0.818512	-0.349269	0.393214	0.828078	0.00638094	locus_370.cred1	3943075	15.305	7.044e-53	0.641153		No		TRUE
rs6820984	4	147840979	T	A	TTC29	ENSG00000137473	-0.358261	0.369077	0.818512	-0.349269	0.393214	0.828078	0.0061735	locus_370.cred1	3943075	15.302	7.447e-53	0.641153		No		TRUE
rs4298152	4	147847149	C	G	TTC29	ENSG00000137473	-0.358261	0.369077	0.818512	-0.349269	0.393214	0.828078	0.00599509	locus_370.cred1	3943075	15.298	7.824e-53	0.641153		No		TRUE
rs10034043	4	147818113	G	T	TTC29	ENSG00000137473	-0.358261	0.369077	0.818512	-0.349269	0.393214	0.828078	0.00580198	locus_370.cred1	3943075	15.295	8.267e-53	0.641153		No		TRUE
rs13131791	4	147858464	T	C	TTC29	ENSG00000137473	-0.358261	0.369077	0.818512	-0.349269	0.393214	0.828078	0.00568237	locus_370.cred1	3943075	15.307	6.834e-53	0.640159		No		TRUE
rs6829633	4	147469546	C	T	SLC10A7	ENSG00000120519	-0.00130837	0.751489	0.9189	0.0323988	0.780877	0.929497	0.997505	locus_370.cred2	3943075	11.349	7.511e-30	0.772366		No		TRUE
rs34269355	4	147979517	C	A	TTC29	ENSG00000137473	-0.358261	0.611833	0.883205	-0.349269	0.631466	0.887314	0.664195	locus_370.cred3	3943075	13.576	5.577e-42	0.682903		Yes		TRUE
rs28717373	4	147985231	C	T	TTC29	ENSG00000137473	-0.358261	0.611833	0.883205	-0.349269	0.631466	0.887314	0.222391	locus_370.cred3	3943075	13.52	1.191e-41	0.681909		Yes		TRUE
rs6816474	4	147990377	G	A	TTC29	ENSG00000137473	-0.358261	0.611833	0.883205	-0.349269	0.631466	0.887314	0.061031	locus_370.cred3	3943075	13.283	2.919e-40	0.676938		Yes		TRUE
rs6816466	4	147990371	G	C	TTC29	ENSG00000137473	-0.358261	0.611833	0.883205	-0.349269	0.631466	0.887314	0.0523623	locus_370.cred3	3943075	13.264	3.751e-40	0.676938		Yes		TRUE
rs13147708	4	149511466	T	A	NR3C2	ENSG00000151623	0.314588	0.977732	1	0.200361	0.977732	1	0.0351278	locus_371.cred1	3943075	5.976	2.29e-09	0.650099		No		TRUE
rs12498494	4	149514312	G	A	NR3C2	ENSG00000151623	0.314588	0.977732	1	0.200361	0.977732	1	0.0323907	locus_371.cred1	3943075	5.96	2.521e-09	0.650099		No		TRUE
rs12651113	4	149513363	C	T	NR3C2	ENSG00000151623	0.314588	0.977732	1	0.200361	0.977732	1	0.0320879	locus_371.cred1	3943075	5.937	2.894e-09	0.649105		No		TRUE
rs7664087	4	149508197	T	G	NR3C2	ENSG00000151623	0.314588	0.977732	1	0.200361	0.977732	1	0.031957	locus_371.cred1	3943075	5.957	2.561e-09	0.650099		No		TRUE
rs13141388	4	149510853	T	G	NR3C2	ENSG00000151623	0.314588	0.977732	1	0.200361	0.977732	1	0.0316821	locus_371.cred1	3943075	5.956	2.588e-09	0.650099		No		TRUE
rs4289431	4	149505341	G	A	NR3C2	ENSG00000151623	0.314588	0.977732	1	0.200361	0.977732	1	0.0287192	locus_371.cred1	3943075	5.937	2.907e-09	0.650099		No		TRUE
rs4616730	4	149505911	T	C	NR3C2	ENSG00000151623	0.314588	0.977732	1	0.200361	0.977732	1	0.0287026	locus_371.cred1	3943075	5.937	2.909e-09	0.650099		No		TRUE
rs12650275	4	149512511	C	A	NR3C2	ENSG00000151623	0.314588	0.977732	1	0.200361	0.977732	1	0.0281864	locus_371.cred1	3943075	5.933	2.972e-09	0.650099		No		TRUE
rs7691591	4	149501541	A	G	NR3C2	ENSG00000151623	0.314588	0.977732	1	0.200361	0.977732	1	0.0255502	locus_371.cred1	3943075	5.914	3.339e-09	0.650099		No		TRUE
rs4385036	4	149516974	T	C	NR3C2	ENSG00000151623	0.314588	0.977732	1	0.200361	0.977732	1	0.0252719	locus_371.cred1	3943075	5.931	3.011e-09	0.649105		No		TRUE
rs7682958	4	149519883	C	T	NR3C2	ENSG00000151623	0.314588	0.977732	1	0.200361	0.977732	1	0.0249842	locus_371.cred1	3943075	5.91	3.429e-09	0.650099		No		TRUE
rs7674382	4	149523923	A	G	NR3C2	ENSG00000151623	0.314588	0.977732	1	0.200361	0.977732	1	0.0243506	locus_371.cred1	3943075	5.905	3.535e-09	0.650099		No		TRUE
rs13137400	4	149501061	G	A	NR3C2	ENSG00000151623	0.314588	0.977732	1	0.200361	0.977732	1	0.023792	locus_371.cred1	3943075	5.9	3.634e-09	0.650099		No		TRUE
rs34111985	4	149528858	T	C	NR3C2	ENSG00000151623	0.314588	0.977732	1	0.200361	0.977732	1	0.0235413	locus_371.cred1	3943075	5.898	3.68e-09	0.650099		No		TRUE
rs4546226	4	149528058	T	A	NR3C2	ENSG00000151623	0.314588	0.977732	1	0.200361	0.977732	1	0.0230996	locus_371.cred1	3943075	5.894	3.764e-09	0.650099		No		TRUE
rs10446760	4	149447998	A	G	NR3C2	ENSG00000151623	0.314588	0.977732	1	0.200361	0.977732	1	0.0204757	locus_371.cred1	3943075	5.446	5.142e-08	0.513917		No		TRUE
rs13123270	4	149461969	G	A	NR3C2	ENSG00000151623	0.314588	0.977732	1	0.200361	0.977732	1	0.0202581	locus_371.cred1	4246716	6.088	1.141e-09	0.60835	0.831029	No	No	TRUE
rs2130645	4	149456726	T	C	NR3C2	ENSG00000151623	0.314588	0.977732	1	0.200361	0.977732	1	0.0196303	locus_371.cred1	3943075	5.979	2.245e-09	0.60835		No		TRUE
rs4303959	4	149533551	C	G	NR3C2	ENSG00000151623	0.314588	0.977732	1	0.200361	0.977732	1	0.0192275	locus_371.cred1	3943075	5.858	4.68e-09	0.650099		No		TRUE
rs13113078	4	149533081	G	A	NR3C2	ENSG00000151623	0.314588	0.977732	1	0.200361	0.977732	1	0.0190912	locus_371.cred1	3943075	5.857	4.72e-09	0.650099		No		TRUE
rs13102897	4	149438810	A	G	NR3C2	ENSG00000151623	0.314588	0.977732	1	0.200361	0.977732	1	0.0180596	locus_371.cred1	3943075	5.422	5.908e-08	0.513917		No		TRUE
rs1490454	4	149435762	C	T	NR3C2	ENSG00000151623	0.314588	0.977732	1	0.200361	0.977732	1	0.0179204	locus_371.cred1	3943075	5.42	5.959e-08	0.513917		No		TRUE
rs10446758	4	149447585	T	C	NR3C2	ENSG00000151623	0.314588	0.977732	1	0.200361	0.977732	1	0.0172642	locus_371.cred1	3943075	5.413	6.21e-08	0.513917		No		TRUE
rs2358394	4	149453546	A	T	NR3C2	ENSG00000151623	0.314588	0.977732	1	0.200361	0.977732	1	0.0171457	locus_371.cred1	3943075	5.409	6.324e-08	0.514911		No		TRUE
rs10446759	4	149447988	T	C	NR3C2	ENSG00000151623	0.314588	0.977732	1	0.200361	0.977732	1	0.0169924	locus_371.cred1	3943075	5.409	6.32e-08	0.513917		No		TRUE
rs10015708	4	149444489	C	T	NR3C2	ENSG00000151623	0.314588	0.977732	1	0.200361	0.977732	1	0.0169604	locus_371.cred1	3943075	5.409	6.334e-08	0.513917		No		TRUE
rs10034863	4	149441766	T	C	NR3C2	ENSG00000151623	0.314588	0.977732	1	0.200361	0.977732	1	0.0167885	locus_371.cred1	3943075	5.407	6.405e-08	0.513917		No		TRUE
rs881687	4	149443718	T	C	NR3C2	ENSG00000151623	0.314588	0.977732	1	0.200361	0.977732	1	0.0158315	locus_371.cred1	3943075	5.404	6.523e-08	0.512922		No		TRUE
rs11099697	4	149450106	T	C	NR3C2	ENSG00000151623	0.314588	0.977732	1	0.200361	0.977732	1	0.0154706	locus_371.cred1	3943075	5.37	7.886e-08	0.512922		No		TRUE
rs9995540	4	149448680	T	C	NR3C2	ENSG00000151623	0.314588	0.977732	1	0.200361	0.977732	1	0.0146235	locus_371.cred1	3943075	5.358	8.392e-08	0.512922		No		TRUE
rs13118340	4	149507299	T	C	NR3C2	ENSG00000151623	0.314588	0.977732	1	0.200361	0.977732	1	0.0142868	locus_371.cred1	4246716	5.679	1.356e-08	0.650099	0.914747	No	No	TRUE
rs875759	4	149447125	A	G	NR3C2	ENSG00000151623	0.314588	0.977732	1	0.200361	0.977732	1	0.0140757	locus_371.cred1	3943075	5.372	7.786e-08	0.513917		No		TRUE
rs9995543	4	149448683	T	C	NR3C2	ENSG00000151623	0.314588	0.977732	1	0.200361	0.977732	1	0.013486	locus_371.cred1	3943075	5.342	9.176e-08	0.512922		No		TRUE
rs13136631	4	149448338	C	T	NR3C2	ENSG00000151623	0.314588	0.977732	1	0.200361	0.977732	1	0.012612	locus_371.cred1	3943075	5.35	8.793e-08	0.513917		No		TRUE
rs10028390	4	149448453	G	C	NR3C2	ENSG00000151623	0.314588	0.977732	1	0.200361	0.977732	1	0.0123347	locus_371.cred1	3943075	5.346	9.013e-08	0.513917		No		TRUE
rs10446749	4	149450081	C	G	NR3C2	ENSG00000151623	0.314588	0.977732	1	0.200361	0.977732	1	0.0122372	locus_371.cred1	3943075	5.323	1.022e-07	0.512922		No		TRUE
rs970438	4	149450599	G	T	NR3C2	ENSG00000151623	0.314588	0.977732	1	0.200361	0.977732	1	0.0122125	locus_371.cred1	3943075	5.344	9.113e-08	0.513917		No		TRUE
rs4240348	4	149505090	C	T	NR3C2	ENSG00000151623	0.314588	0.977732	1	0.200361	0.977732	1	0.0116535	locus_371.cred1	4246716	5.631	1.791e-08	0.650099	0.906298	No	No	TRUE
rs12643230	4	149518109	C	T	NR3C2	ENSG00000151623	0.314588	0.977732	1	0.200361	0.977732	1	0.0115346	locus_371.cred1	4246716	5.625	1.85e-08	0.650099	0.90553	No	No	TRUE
rs28534577	4	149428192	G	C	NR3C2	ENSG00000151623	0.314588	0.977732	1	0.200361	0.977732	1	0.0112909	locus_371.cred1	3943075	5.32	1.039e-07	0.514911		No		TRUE
rs13117437	4	149516140	A	G	NR3C2	ENSG00000151623	0.314588	0.977732	1	0.200361	0.977732	1	0.0112428	locus_371.cred1	4246716	5.625	1.855e-08	0.650099	0.90553	No	No	TRUE
rs12640397	4	149527526	A	G	NR3C2	ENSG00000151623	0.314588	0.977732	1	0.200361	0.977732	1	0.011173	locus_371.cred1	4246716	5.613	1.991e-08	0.650099	0.914747	No	No	TRUE
rs1490468	4	149426538	C	A	NR3C2	ENSG00000151623	0.314588	0.977732	1	0.200361	0.977732	1	0.0111138	locus_371.cred1	3943075	5.317	1.057e-07	0.514911		No		TRUE
rs2101579	4	149423831	C	T	NR3C2	ENSG00000151623	0.314588	0.977732	1	0.200361	0.977732	1	0.0109088	locus_371.cred1	3943075	5.317	1.056e-07	0.513917		No		TRUE
rs13143458	4	149424939	G	A	NR3C2	ENSG00000151623	0.314588	0.977732	1	0.200361	0.977732	1	0.0108693	locus_371.cred1	3943075	5.312	1.084e-07	0.514911		No		TRUE
rs12644406	4	149537415	A	G	NR3C2	ENSG00000151623	0.314588	0.977732	1	0.200361	0.977732	1	0.0108459	locus_371.cred1	4246716	5.37	7.877e-08	0.758449	0.987711	No	No	TRUE
rs12644824	4	149525713	C	T	NR3C2	ENSG00000151623	0.314588	0.977732	1	0.200361	0.977732	1	0.010012	locus_371.cred1	4246716	5.505	3.7e-08	0.650099	0.839478	No	No	TRUE
rs875758	4	149447366	G	A	NR3C2	ENSG00000151623	0.314588	0.977732	1	0.200361	0.977732	1	0.00949585	locus_371.cred1	4246716	5.288	1.238e-07	0.513917	0.77957	No	No	TRUE
rs11937933	4	149460337	G	A	NR3C2	ENSG00000151623	0.314588	0.977732	1	0.200361	0.977732	1	0.00764074	locus_371.cred1	4246716	5.154	2.547e-07	0.514911	0.788786	No	No	TRUE
rs7686647	4	149419646	G	A	NR3C2	ENSG00000151623	0.314588	0.977732	1	0.200361	0.977732	1	0.00737058	locus_371.cred1	3943075	5.233	1.667e-07	0.514911		No		TRUE
rs13122651	4	149416632	A	G	NR3C2	ENSG00000151623	0.314588	0.977732	1	0.200361	0.977732	1	0.00667042	locus_371.cred1	3943075	5.226	1.735e-07	0.515905		No		TRUE
rs28474945	4	149416681	A	G	NR3C2	ENSG00000151623	0.314588	0.977732	1	0.200361	0.977732	1	0.00659331	locus_371.cred1	3943075	5.223	1.757e-07	0.515905		No		TRUE
rs13102942	4	149544280	C	T	NR3C2	ENSG00000151623	0.314588	0.977732	1	0.200361	0.977732	1	0.00591971	locus_371.cred1	3943075	5.62	1.907e-08	0.650099		No		TRUE
rs6837156	4	149411527	A	G	NR3C2	ENSG00000151623	0.314588	0.977732	1	0.200361	0.977732	1	0.00527183	locus_371.cred1	3943075	5.209	1.9e-07	0.514911		No		TRUE
rs6811835	4	149409464	G	A	NR3C2	ENSG00000151623	0.314588	0.977732	1	0.200361	0.977732	1	0.00489957	locus_371.cred1	3943075	5.194	2.063e-07	0.514911		No		TRUE
rs1490467	4	149404836	G	A	NR3C2	ENSG00000151623	0.314588	0.977732	1	0.200361	0.977732	1	0.0037675	locus_371.cred1	3943075	5.127	2.951e-07	0.510934		No		TRUE
rs11938874	4	149404854	T	C	NR3C2	ENSG00000151623	0.314588	0.977732	1	0.200361	0.977732	1	0.00349758	locus_371.cred1	3943075	5.111	3.207e-07	0.510934		No		TRUE
rs10022810	4	149411269	C	T	NR3C2	ENSG00000151623	0.314588	0.977732	1	0.200361	0.977732	1	0.003411	locus_371.cred1	3943075	5.129	2.907e-07	0.513917		No		TRUE
rs35752631	4	153068046	A	C	FBXW7	ENSG00000109670	0.581198	0.773417	0.926664	0.613901	0.772792	0.926431	0.0986305	locus_372.cred1	3943075	-6.457	1.068e-10	0.469185		No		FALSE
rs6836811	4	153055377	T	C	FBXW7	ENSG00000109670	0.581198	0.773417	0.926664	0.613901	0.772792	0.926431	0.097423	locus_372.cred1	3943075	-6.449	1.123e-10	0.472167		No		FALSE
rs34205115	4	153069288	G	T	FBXW7	ENSG00000109670	0.581198	0.773417	0.926664	0.613901	0.772792	0.926431	0.0648752	locus_372.cred1	3943075	-6.434	1.246e-10	0.582505		No		FALSE
rs34957836	4	153069009	G	T	FBXW7	ENSG00000109670	0.581198	0.773417	0.926664	0.613901	0.772792	0.926431	0.062602	locus_372.cred1	3943075	-6.428	1.296e-10	0.582505		No		FALSE
rs35111904	4	153068837	C	A	FBXW7	ENSG00000109670	0.581198	0.773417	0.926664	0.613901	0.772792	0.926431	0.0615192	locus_372.cred1	3943075	-6.425	1.321e-10	0.582505		No		FALSE
rs13107216	4	153095125	C	A	FBXW7	ENSG00000109670	0.581198	0.773417	0.926664	0.613901	0.772792	0.926431	0.04897	locus_372.cred1	3943075	-6.355	2.08e-10	0.588469		No		FALSE
rs10030896	4	153047873	G	A	FBXW7	ENSG00000109670	0.581198	0.773417	0.926664	0.613901	0.772792	0.926431	0.048618	locus_372.cred1	3943075	-6.408	1.476e-10	0.5666		No		FALSE
rs1806636	4	153057363	C	T	FBXW7	ENSG00000109670	0.581198	0.773417	0.926664	0.613901	0.772792	0.926431	0.0354255	locus_372.cred1	4246716	-6.502	7.908e-11	0.582505	0.820276	No	No	FALSE
rs13130168	4	153068516	A	T	FBXW7	ENSG00000109670	0.581198	0.773417	0.926664	0.613901	0.772792	0.926431	0.0354249	locus_372.cred1	3943075	-6.337	2.34e-10	0.579523		No		FALSE
rs13143496	4	153066757	T	G	FBXW7	ENSG00000109670	0.581198	0.773417	0.926664	0.613901	0.772792	0.926431	0.0349477	locus_372.cred1	3943075	-6.335	2.375e-10	0.579523		No		FALSE
rs11944838	4	153046665	G	A	FBXW7	ENSG00000109670	0.581198	0.773417	0.926664	0.613901	0.772792	0.926431	0.0319739	locus_372.cred1	3943075	-6.319	2.639e-10	0.579523		No		FALSE
rs34594239	4	153044041	C	A	FBXW7	ENSG00000109670	0.581198	0.773417	0.926664	0.613901	0.772792	0.926431	0.0290647	locus_372.cred1	3943075	-6.302	2.93e-10	0.579523		No		FALSE
rs62319005	4	153033433	T	C	FBXW7	ENSG00000109670	0.581198	0.773417	0.926664	0.613901	0.772792	0.926431	0.0286261	locus_372.cred1	3943075	-6.332	2.421e-10	0.570577		No		FALSE
rs28447448	4	153033609	G	A	FBXW7	ENSG00000109670	0.581198	0.773417	0.926664	0.613901	0.772792	0.926431	0.0284115	locus_372.cred1	3943075	-6.331	2.441e-10	0.570577		No		FALSE
rs1806637	4	153057581	T	A	FBXW7	ENSG00000109670	0.581198	0.773417	0.926664	0.613901	0.772792	0.926431	0.0260722	locus_372.cred1	4246716	-6.453	1.095e-10	0.582505	0.820276	No	No	FALSE
rs71618396	4	153011520	C	T	FBXW7	ENSG00000109670	0.581198	0.773417	0.926664	0.613901	0.772792	0.926431	0.0242935	locus_372.cred1	3943075	-6.371	1.88e-10	0.5666		No		FALSE
rs1962001	4	153073956	C	G	FBXW7	ENSG00000109670	0.581198	0.773417	0.926664	0.613901	0.772792	0.926431	0.0230286	locus_372.cred1	3943075	-6.258	3.888e-10	0.584493		No		FALSE
rs6535841	4	153054008	C	T	FBXW7	ENSG00000109670	0.581198	0.773417	0.926664	0.613901	0.772792	0.926431	0.0198172	locus_372.cred1	4246716	-6.408	1.477e-10	0.582505	0.820276	No	No	FALSE
rs11943769	4	153010468	C	T	FBXW7	ENSG00000109670	0.581198	0.773417	0.926664	0.613901	0.772792	0.926431	0.0179617	locus_372.cred1	3943075	-6.197	5.772e-10	0.44334		No		FALSE
rs36086424	4	153016472	G	T	FBXW7	ENSG00000109670	0.581198	0.773417	0.926664	0.613901	0.772792	0.926431	0.017683	locus_372.cred1	3943075	-6.209	5.316e-10	0.466203		No		FALSE
rs6827083	4	153075491	A	G	FBXW7	ENSG00000109670	0.581198	0.773417	0.926664	0.613901	0.772792	0.926431	0.0168522	locus_372.cred1	3943075	-6.213	5.193e-10	0.582505		No		FALSE
rs13126953	4	153055930	G	A	FBXW7	ENSG00000109670	0.581198	0.773417	0.926664	0.613901	0.772792	0.926431	0.0168086	locus_372.cred1	4246716	-6.364	1.96e-10	0.582505	0.820276	No	No	FALSE
rs34349153	4	153053114	G	T	FBXW7	ENSG00000109670	0.581198	0.773417	0.926664	0.613901	0.772792	0.926431	0.0161054	locus_372.cred1	4246716	-6.373	1.848e-10	0.582505	0.820276	No	No	FALSE
rs61052564	4	153062704	A	G	FBXW7	ENSG00000109670	0.581198	0.773417	0.926664	0.613901	0.772792	0.926431	0.0145004	locus_372.cred1	3943075	-6.185	6.21e-10	0.580517		No		FALSE
rs13111795	4	153020097	G	A	FBXW7	ENSG00000109670	0.581198	0.773417	0.926664	0.613901	0.772792	0.926431	0.0140465	locus_372.cred1	3943075	-6.243	4.28e-10	0.568588		No		FALSE
rs13103998	4	153052785	A	G	FBXW7	ENSG00000109670	0.581198	0.773417	0.926664	0.613901	0.772792	0.926431	0.0134899	locus_372.cred1	4246716	-6.347	2.198e-10	0.579523	0.820276	No	No	FALSE
rs13132227	4	153056214	A	G	FBXW7	ENSG00000109670	0.581198	0.773417	0.926664	0.613901	0.772792	0.926431	0.0120113	locus_372.cred1	4246716	-6.328	2.491e-10	0.579523	0.820276	No	No	FALSE
rs17276409	4	153016290	A	T	FBXW7	ENSG00000109670	0.581198	0.773417	0.926664	0.613901	0.772792	0.926431	0.0119569	locus_372.cred1	3943075	-6.21	5.307e-10	0.565606		No		FALSE
rs6832644	4	164243380	A	T	2025-03-01	ENSG00000145416	1.1968	0.465447	0.850962	1.24365	0.453147	0.847575	0.143247	locus_374.cred1	3943075	-5.482	4.213e-08	0.67495		No		TRUE
rs11729053	4	164233329	A	G	2025-03-01	ENSG00000145416	1.1968	0.465447	0.850962	1.24365	0.453147	0.847575	0.115298	locus_374.cred1	4246716	-5.697	1.219e-08	0.691849	0.651306	No	No	TRUE
rs28436846	4	164248802	T	C	2025-03-01	ENSG00000145416	1.1968	0.465447	0.850962	1.24365	0.453147	0.847575	0.110624	locus_374.cred1	3943075	-5.5	3.806e-08	0.689861		No		TRUE
rs7657483	4	164232102	T	C	2025-03-01	ENSG00000145416	1.1968	0.465447	0.850962	1.24365	0.453147	0.847575	0.0869748	locus_374.cred1	4246716	-5.626	1.847e-08	0.689861	0.651306	No	No	TRUE
rs4146926	4	164230788	C	G	2025-03-01	ENSG00000145416	1.1968	0.465447	0.850962	1.24365	0.453147	0.847575	0.0801425	locus_374.cred1	4246716	-5.606	2.076e-08	0.689861	0.651306	No	No	TRUE
rs6811330	4	164230038	G	T	2025-03-01	ENSG00000145416	1.1968	0.465447	0.850962	1.24365	0.453147	0.847575	0.0739564	locus_374.cred1	4246716	-5.587	2.309e-08	0.689861	0.639785	No	No	TRUE
rs28437702	4	164231410	C	T	2025-03-01	ENSG00000145416	1.1968	0.465447	0.850962	1.24365	0.453147	0.847575	0.0699469	locus_374.cred1	4246716	-5.584	2.356e-08	0.689861	0.651306	No	No	TRUE
rs28429973	4	164232407	T	C	2025-03-01	ENSG00000145416	1.1968	0.465447	0.850962	1.24365	0.453147	0.847575	0.069452	locus_374.cred1	4246716	-5.583	2.37e-08	0.688867	0.650538	No	No	TRUE
rs6828399	4	164228471	T	C	2025-03-01	ENSG00000145416	1.1968	0.465447	0.850962	1.24365	0.453147	0.847575	0.0677858	locus_374.cred1	4246716	-5.569	2.566e-08	0.689861	0.640553	No	No	TRUE
rs6828820	4	164230540	C	T	2025-03-01	ENSG00000145416	1.1968	0.465447	0.850962	1.24365	0.453147	0.847575	0.0462437	locus_374.cred1	4246716	-5.523	3.335e-08	0.689861	0.651306	No	No	TRUE
rs9764	4	164245405	T	C	2025-03-01	ENSG00000145416	1.1968	0.465447	0.850962	1.24365	0.453147	0.847575	0.0251179	locus_374.cred1	3943075	-5.257	1.468e-07	0.690855		No		TRUE
rs4356873	4	164216739	T	C	2025-03-01	ENSG00000145416	1.1968	0.465447	0.850962	1.24365	0.453147	0.847575	0.0192947	locus_374.cred1	3943075	-5.269	1.368e-07	0.715706		No		TRUE
rs67867773	4	164224364	G	A	2025-03-01	ENSG00000145416	1.1968	0.465447	0.850962	1.24365	0.453147	0.847575	0.0111779	locus_374.cred1	3943075	-5.183	2.186e-07	0.720676		No		TRUE
rs28477602	4	164230477	C	T	2025-03-01	ENSG00000145416	1.1968	0.465447	0.850962	1.24365	0.453147	0.847575	0.00879832	locus_374.cred1	3943075	-5.038	4.716e-07	0.689861		No		TRUE
rs6536719	4	164215095	C	T	2025-03-01	ENSG00000145416	1.1968	0.465447	0.850962	1.24365	0.453147	0.847575	0.00791163	locus_374.cred1	3943075	-5.192	2.084e-07	0.715706		No		TRUE
rs7688754	4	164221286	C	T	2025-03-01	ENSG00000145416	1.1968	0.465447	0.850962	1.24365	0.453147	0.847575	0.00790057	locus_374.cred1	4246716	-5.39	7.032e-08	0.718688	0.659754	No	No	TRUE
rs3967758	4	164227397	A	G	2025-03-01	ENSG00000145416	1.1968	0.465447	0.850962	1.24365	0.453147	0.847575	0.00767364	locus_374.cred1	3943075	-5.013	5.365e-07	0.689861		No		TRUE
rs10033167	4	164686957	G	C	2025-03-01	ENSG00000145416	1.1968	0.730086	0.91206	1.24365	0.714393	0.907454	0.430026	locus_375.cred1	3943075	6.819	9.136e-12	0.554672		No		TRUE
rs6853197	4	164693489	C	T	2025-03-01	ENSG00000145416	1.1968	0.730086	0.91206	1.24365	0.714393	0.907454	0.0957913	locus_375.cred1	4246716	-6.787	1.148e-11	0.537773	0.556068	No	No	TRUE
rs13147462	4	164692703	C	T	2025-03-01	ENSG00000145416	1.1968	0.730086	0.91206	1.24365	0.714393	0.907454	0.0955214	locus_375.cred1	4246716	-6.792	1.108e-11	0.537773	0.556068	No	No	TRUE
rs62333008	4	164671904	T	C	2025-03-01	ENSG00000145416	1.1968	0.730086	0.91206	1.24365	0.714393	0.907454	0.0581892	locus_375.cred1	4246716	6.65	2.924e-11	0.559642	0.652842	No	No	TRUE
rs10009742	4	164674901	C	T	2025-03-01	ENSG00000145416	1.1968	0.730086	0.91206	1.24365	0.714393	0.907454	0.0424896	locus_375.cred1	4246716	6.269	3.637e-10	0.584493	0.778802	No	No	TRUE
rs35626054	4	164682049	C	T	2025-03-01	ENSG00000145416	1.1968	0.730086	0.91206	1.24365	0.714393	0.907454	0.0340855	locus_375.cred1	3943075	6.412	1.44e-10	0.548708		No		TRUE
rs6536753	4	164714776	A	G	2025-03-01	ENSG00000145416	1.1968	0.730086	0.91206	1.24365	0.714393	0.907454	0.0172866	locus_375.cred1	3943075	-6.388	1.68e-10	0.545726		No		TRUE
rs8180235	4	164715878	A	G	2025-03-01	ENSG00000145416	1.1968	0.730086	0.91206	1.24365	0.714393	0.907454	0.0170423	locus_375.cred1	3943075	-6.386	1.704e-10	0.54672		No		TRUE
rs10517786	4	164679594	G	A	2025-03-01	ENSG00000145416	1.1968	0.730086	0.91206	1.24365	0.714393	0.907454	0.0130698	locus_375.cred1	3943075	6.24	4.38e-10	0.574553		No		TRUE
rs12645802	4	164721589	T	C	2025-03-01	ENSG00000145416	1.1968	0.730086	0.91206	1.24365	0.714393	0.907454	0.01278	locus_375.cred1	3943075	-6.332	2.426e-10	0.544732		No		TRUE
rs13109059	4	164724180	A	G	2025-03-01	ENSG00000145416	1.1968	0.730086	0.91206	1.24365	0.714393	0.907454	0.0116353	locus_375.cred1	3943075	-6.313	2.743e-10	0.544732		No		TRUE
rs7687387	4	164617205	G	A	2025-03-01	ENSG00000145416	1.1968	0.730086	0.91206	1.24365	0.714393	0.907454	0.00958169	locus_375.cred1	3943075	5.909	3.433e-09	0.483101		No		TRUE
rs4346602	4	164612981	A	C	2025-03-01	ENSG00000145416	1.1968	0.730086	0.91206	1.24365	0.714393	0.907454	0.00892288	locus_375.cred1	3943075	5.906	3.503e-09	0.483101		No		TRUE
rs1039959	4	164617856	G	C	2025-03-01	ENSG00000145416	1.1968	0.730086	0.91206	1.24365	0.714393	0.907454	0.00869569	locus_375.cred1	3943075	5.883	4.038e-09	0.482107		No		TRUE
rs1039960	4	164618042	A	G	2025-03-01	ENSG00000145416	1.1968	0.730086	0.91206	1.24365	0.714393	0.907454	0.00850532	locus_375.cred1	3943075	5.885	3.98e-09	0.483101		No		TRUE
rs6843735	4	164616503	G	T	2025-03-01	ENSG00000145416	1.1968	0.730086	0.91206	1.24365	0.714393	0.907454	0.00663285	locus_375.cred1	3943075	5.834	5.421e-09	0.483101		No		TRUE
rs2137142	4	164622284	T	C	2025-03-01	ENSG00000145416	1.1968	0.730086	0.91206	1.24365	0.714393	0.907454	0.00649781	locus_375.cred1	3943075	5.832	5.491e-09	0.482107		No		TRUE
rs9308064	4	164621883	T	C	2025-03-01	ENSG00000145416	1.1968	0.730086	0.91206	1.24365	0.714393	0.907454	0.0056138	locus_375.cred1	3943075	5.824	5.758e-09	0.483101		No		TRUE
rs13136324	4	164680214	C	T	2025-03-01	ENSG00000145416	1.1968	0.730086	0.91206	1.24365	0.714393	0.907454	0.00529878	locus_375.cred1	4246716	6.141	8.197e-10	0.604374	0.939324	No	No	TRUE
rs6536749	4	164620277	G	C	2025-03-01	ENSG00000145416	1.1968	0.730086	0.91206	1.24365	0.714393	0.907454	0.00462349	locus_375.cred1	3943075	5.783	7.341e-09	0.483101		No		TRUE
rs13113761	4	164619252	A	G	2025-03-01	ENSG00000145416	1.1968	0.730086	0.91206	1.24365	0.714393	0.907454	0.00457593	locus_375.cred1	3943075	5.691	1.265e-08	0.505964		No		TRUE
rs7669881	4	164626378	C	T	2025-03-01	ENSG00000145416	1.1968	0.730086	0.91206	1.24365	0.714393	0.907454	0.00406195	locus_375.cred1	3943075	5.766	8.107e-09	0.486083		No		TRUE
rs7687553	4	164617242	G	A	2025-03-01	ENSG00000145416	1.1968	0.730086	0.91206	1.24365	0.714393	0.907454	0.00367707	locus_375.cred1	3943075	5.71	1.131e-08	0.483101		No		TRUE
rs35612442	4	164737025	G	T	2025-03-01	ENSG00000145416	1.1968	0.730086	0.91206	1.24365	0.714393	0.907454	0.00355651	locus_375.cred1	3943075	5.931	3.012e-09	0.596421		No		TRUE
rs12512943	4	164622905	C	G	2025-03-01	ENSG00000145416	1.1968	0.730086	0.91206	1.24365	0.714393	0.907454	0.00351262	locus_375.cred1	3943075	5.642	1.678e-08	0.508946		No		TRUE
rs28633316	4	164687680	T	C	2025-03-01	ENSG00000145416	1.1968	0.730086	0.91206	1.24365	0.714393	0.907454	0.00322326	locus_375.cred1	3943075	5.619	1.921e-08	0.519881		No		TRUE
rs12505277	4	164629848	C	A	2025-03-01	ENSG00000145416	1.1968	0.730086	0.91206	1.24365	0.714393	0.907454	0.00286497	locus_375.cred1	3943075	5.686	1.298e-08	0.485089		No		TRUE
rs1389704	4	164680785	G	T	2025-03-01	ENSG00000145416	1.1968	0.730086	0.91206	1.24365	0.714393	0.907454	0.00275542	locus_375.cred1	3943075	5.905	3.537e-09	0.558648		No		TRUE
rs13108858	4	164724128	A	G	2025-03-01	ENSG00000145416	1.1968	0.730086	0.91206	1.24365	0.714393	0.907454	0.00270847	locus_375.cred1	3943075	-6.07	1.28e-09	0.526839		No		TRUE
rs28572051	4	164689482	G	C	2025-03-01	ENSG00000145416	1.1968	0.730086	0.91206	1.24365	0.714393	0.907454	0.00262218	locus_375.cred1	3943075	5.55	2.863e-08	0.515905		No		TRUE
rs28460142	4	164610023	T	A	2025-03-01	ENSG00000145416	1.1968	0.730086	0.91206	1.24365	0.714393	0.907454	0.00251832	locus_375.cred1	4246716	5.8	6.633e-09	0.483101	0.519969	No	No	TRUE
rs6536748	4	164611358	C	T	2025-03-01	ENSG00000145416	1.1968	0.730086	0.91206	1.24365	0.714393	0.907454	0.00242646	locus_375.cred1	4246716	5.789	7.078e-09	0.483101	0.516897	No	No	TRUE
rs35375344	4	164671537	G	C	2025-03-01	ENSG00000145416	1.1968	0.730086	0.91206	1.24365	0.714393	0.907454	0.00228721	locus_375.cred1	4246716	5.925	3.117e-09	0.569583	0.665899	No	No	TRUE
rs1874092	4	164776756	A	G	2025-03-01	ENSG00000145416	1.1968	0.730086	0.91206	1.24365	0.714393	0.907454	0.00227958	locus_375.cred1	3943075	-5.874	4.256e-09	0.492048		No		TRUE
rs10030576	4	164686450	G	A	2025-03-01	ENSG00000145416	1.1968	0.730086	0.91206	1.24365	0.714393	0.907454	0.00224322	locus_375.cred1	3943075	5.475	4.366e-08	0.524851		No		TRUE
rs998117	4	164611944	G	T	2025-03-01	ENSG00000145416	1.1968	0.730086	0.91206	1.24365	0.714393	0.907454	0.0021491	locus_375.cred1	4246716	5.629	1.811e-08	0.483101	0.529186	No	No	TRUE
rs17577307	4	164623738	G	A	2025-03-01	ENSG00000145416	1.1968	0.730086	0.91206	1.24365	0.714393	0.907454	0.00214277	locus_375.cred1	3943075	5.559	2.717e-08	0.50994		No		TRUE
rs7687362	4	164617161	G	T	2025-03-01	ENSG00000145416	1.1968	0.730086	0.91206	1.24365	0.714393	0.907454	0.00208985	locus_375.cred1	3943075	5.603	2.103e-08	0.529821		No		TRUE
rs925450	4	164612779	G	A	2025-03-01	ENSG00000145416	1.1968	0.730086	0.91206	1.24365	0.714393	0.907454	0.00207709	locus_375.cred1	4246716	5.621	1.903e-08	0.483101	0.530722	No	No	TRUE
rs12510126	4	164709772	G	C	2025-03-01	ENSG00000145416	1.1968	0.730086	0.91206	1.24365	0.714393	0.907454	0.0020543	locus_375.cred1	4246716	-6.104	1.037e-09	0.529821	0.578341	No	No	TRUE
rs2047161	4	164670943	T	C	2025-03-01	ENSG00000145416	1.1968	0.730086	0.91206	1.24365	0.714393	0.907454	0.00192501	locus_375.cred1	4246716	5.893	3.793e-09	0.569583	0.663594	No	No	TRUE
rs13122587	4	166079458	T	C	TMEM192	ENSG00000170088	0.31964	0.374769	0.82087	0.30086	0.372683	0.820013	0.0309529	locus_376.cred1	3943075	6.157	7.431e-10	0.868787		No		FALSE
rs13122965	4	166088794	C	G	TMEM192	ENSG00000170088	0.31964	0.374769	0.82087	0.30086	0.372683	0.820013	0.0300063	locus_376.cred1	3943075	6.152	7.672e-10	0.868787		No		FALSE
rs34358664	4	166086462	T	C	TMEM192	ENSG00000170088	0.31964	0.374769	0.82087	0.30086	0.372683	0.820013	0.0297313	locus_376.cred1	3943075	6.15	7.745e-10	0.868787		No		FALSE
rs66512955	4	166089296	A	G	TMEM192	ENSG00000170088	0.31964	0.374769	0.82087	0.30086	0.372683	0.820013	0.0286871	locus_376.cred1	3943075	6.144	8.034e-10	0.868787		No		FALSE
rs36087611	4	166086761	G	A	TMEM192	ENSG00000170088	0.31964	0.374769	0.82087	0.30086	0.372683	0.820013	0.0277807	locus_376.cred1	3943075	6.139	8.303e-10	0.868787		No		FALSE
rs68050566	4	166086313	C	A	TMEM192	ENSG00000170088	0.31964	0.374769	0.82087	0.30086	0.372683	0.820013	0.0276195	locus_376.cred1	3943075	6.138	8.353e-10	0.868787		No		FALSE
rs149113676	4	166087056	C	A	TMEM192	ENSG00000170088	0.31964	0.374769	0.82087	0.30086	0.372683	0.820013	0.0270804	locus_376.cred1	3943075	6.135	8.523e-10	0.868787		No		FALSE
rs66914762	4	166086457	C	T	TMEM192	ENSG00000170088	0.31964	0.374769	0.82087	0.30086	0.372683	0.820013	0.0263617	locus_376.cred1	3943075	6.13	8.762e-10	0.868787		No		FALSE
rs34160322	4	166088341	G	A	TMEM192	ENSG00000170088	0.31964	0.374769	0.82087	0.30086	0.372683	0.820013	0.0261047	locus_376.cred1	3943075	6.129	8.85e-10	0.868787		No		FALSE
rs72699560	4	166082458	G	A	TMEM192	ENSG00000170088	0.31964	0.374769	0.82087	0.30086	0.372683	0.820013	0.0259407	locus_376.cred1	3943075	6.128	8.908e-10	0.868787		No		FALSE
rs55683737	4	166083340	T	C	TMEM192	ENSG00000170088	0.31964	0.374769	0.82087	0.30086	0.372683	0.820013	0.023127	locus_376.cred1	3943075	6.109	1.002e-09	0.868787		No		FALSE
rs13110539	4	166081673	G	A	TMEM192	ENSG00000170088	0.31964	0.374769	0.82087	0.30086	0.372683	0.820013	0.0224028	locus_376.cred1	3943075	6.104	1.035e-09	0.868787		No		FALSE
rs35171672	4	166083655	G	A	TMEM192	ENSG00000170088	0.31964	0.374769	0.82087	0.30086	0.372683	0.820013	0.0222373	locus_376.cred1	3943075	6.103	1.043e-09	0.868787		No		FALSE
rs12498886	4	166082827	T	C	TMEM192	ENSG00000170088	0.31964	0.374769	0.82087	0.30086	0.372683	0.820013	0.0217902	locus_376.cred1	3943075	6.099	1.065e-09	0.868787		No		FALSE
rs35614407	4	166081336	C	T	TMEM192	ENSG00000170088	0.31964	0.374769	0.82087	0.30086	0.372683	0.820013	0.0210907	locus_376.cred1	3943075	6.094	1.102e-09	0.868787		No		FALSE
rs13137292	4	166081496	T	C	TMEM192	ENSG00000170088	0.31964	0.374769	0.82087	0.30086	0.372683	0.820013	0.0210801	locus_376.cred1	3943075	6.094	1.102e-09	0.868787		No		FALSE
rs12510196	4	166082651	G	A	TMEM192	ENSG00000170088	0.31964	0.374769	0.82087	0.30086	0.372683	0.820013	0.01996	locus_376.cred1	3943075	6.085	1.166e-09	0.868787		No		FALSE
rs67786105	4	166080144	C	T	TMEM192	ENSG00000170088	0.31964	0.374769	0.82087	0.30086	0.372683	0.820013	0.0191437	locus_376.cred1	3943075	6.078	1.217e-09	0.868787		No		FALSE
rs67776571	4	166080503	A	G	TMEM192	ENSG00000170088	0.31964	0.374769	0.82087	0.30086	0.372683	0.820013	0.0190588	locus_376.cred1	3943075	6.077	1.222e-09	0.868787		No		FALSE
rs35309983	4	166079846	A	G	TMEM192	ENSG00000170088	0.31964	0.374769	0.82087	0.30086	0.372683	0.820013	0.0184234	locus_376.cred1	3943075	6.072	1.266e-09	0.868787		No		FALSE
rs35742826	4	166080072	C	T	TMEM192	ENSG00000170088	0.31964	0.374769	0.82087	0.30086	0.372683	0.820013	0.0180801	locus_376.cred1	3943075	6.069	1.29e-09	0.868787		No		FALSE
rs35704070	4	166078380	C	T	TMEM192	ENSG00000170088	0.31964	0.374769	0.82087	0.30086	0.372683	0.820013	0.0176484	locus_376.cred1	3943075	6.065	1.323e-09	0.868787		No		FALSE
rs34284687	4	166079781	G	A	TMEM192	ENSG00000170088	0.31964	0.374769	0.82087	0.30086	0.372683	0.820013	0.0173991	locus_376.cred1	3943075	6.062	1.342e-09	0.868787		No		FALSE
rs66832370	4	166079187	C	G	TMEM192	ENSG00000170088	0.31964	0.374769	0.82087	0.30086	0.372683	0.820013	0.0173118	locus_376.cred1	3943075	6.061	1.349e-09	0.868787		No		FALSE
rs72699558	4	166079053	C	T	TMEM192	ENSG00000170088	0.31964	0.374769	0.82087	0.30086	0.372683	0.820013	0.0172398	locus_376.cred1	3943075	6.061	1.355e-09	0.868787		No		FALSE
rs34471047	4	166078307	G	A	TMEM192	ENSG00000170088	0.31964	0.374769	0.82087	0.30086	0.372683	0.820013	0.01658	locus_376.cred1	3943075	6.054	1.41e-09	0.868787		No		FALSE
rs34051109	4	166078191	G	A	TMEM192	ENSG00000170088	0.31964	0.374769	0.82087	0.30086	0.372683	0.820013	0.0164608	locus_376.cred1	3943075	6.053	1.421e-09	0.868787		No		FALSE
rs34045034	4	166077803	A	G	TMEM192	ENSG00000170088	0.31964	0.374769	0.82087	0.30086	0.372683	0.820013	0.0163702	locus_376.cred1	3943075	6.052	1.429e-09	0.868787		No		FALSE
rs68011503	4	166080673	G	C	TMEM192	ENSG00000170088	0.31964	0.374769	0.82087	0.30086	0.372683	0.820013	0.0163101	locus_376.cred1	3943075	6.052	1.434e-09	0.868787		No		FALSE
rs56197253	4	166076164	G	A	TMEM192	ENSG00000170088	0.31964	0.374769	0.82087	0.30086	0.372683	0.820013	0.0156416	locus_376.cred1	3943075	6.045	1.497e-09	0.868787		No		FALSE
rs13146247	4	166079421	A	G	TMEM192	ENSG00000170088	0.31964	0.374769	0.82087	0.30086	0.372683	0.820013	0.0155459	locus_376.cred1	3943075	6.044	1.507e-09	0.868787		No		FALSE
rs41530947	4	166076044	C	T	TMEM192	ENSG00000170088	0.31964	0.374769	0.82087	0.30086	0.372683	0.820013	0.0154419	locus_376.cred1	3943075	6.043	1.517e-09	0.868787		No		FALSE
rs67484468	4	166071867	C	T	TMEM192	ENSG00000170088	0.31964	0.374769	0.82087	0.30086	0.372683	0.820013	0.0150813	locus_376.cred1	3943075	6.039	1.554e-09	0.868787		No		FALSE
rs68191502	4	166071920	C	T	TMEM192	ENSG00000170088	0.31964	0.374769	0.82087	0.30086	0.372683	0.820013	0.0149328	locus_376.cred1	3943075	6.037	1.57e-09	0.868787		No		FALSE
rs35350084	4	166075832	T	C	TMEM192	ENSG00000170088	0.31964	0.374769	0.82087	0.30086	0.372683	0.820013	0.0147095	locus_376.cred1	3943075	6.035	1.595e-09	0.868787		No		FALSE
rs4691170	4	166074611	G	A	TMEM192	ENSG00000170088	0.31964	0.374769	0.82087	0.30086	0.372683	0.820013	0.0143959	locus_376.cred1	3943075	6.031	1.63e-09	0.868787		No		FALSE
rs71618441	4	166072453	G	A	TMEM192	ENSG00000170088	0.31964	0.374769	0.82087	0.30086	0.372683	0.820013	0.0141581	locus_376.cred1	3943075	6.028	1.658e-09	0.868787		No		FALSE
rs67304281	4	166074030	C	G	TMEM192	ENSG00000170088	0.31964	0.374769	0.82087	0.30086	0.372683	0.820013	0.0141196	locus_376.cred1	3943075	6.028	1.663e-09	0.868787		No		FALSE
rs66516986	4	166072132	G	A	TMEM192	ENSG00000170088	0.31964	0.374769	0.82087	0.30086	0.372683	0.820013	0.0140134	locus_376.cred1	3943075	6.026	1.676e-09	0.868787		No		FALSE
rs35397148	4	166073780	A	T	TMEM192	ENSG00000170088	0.31964	0.374769	0.82087	0.30086	0.372683	0.820013	0.0139818	locus_376.cred1	3943075	6.026	1.68e-09	0.868787		No		FALSE
rs35209497	4	166075449	G	C	TMEM192	ENSG00000170088	0.31964	0.374769	0.82087	0.30086	0.372683	0.820013	0.0136667	locus_376.cred1	3943075	6.022	1.72e-09	0.868787		No		FALSE
rs4691168	4	166072693	T	C	TMEM192	ENSG00000170088	0.31964	0.374769	0.82087	0.30086	0.372683	0.820013	0.0134111	locus_376.cred1	3943075	6.019	1.753e-09	0.868787		No		FALSE
rs34718907	4	166073411	C	T	TMEM192	ENSG00000170088	0.31964	0.374769	0.82087	0.30086	0.372683	0.820013	0.0130103	locus_376.cred1	3943075	6.014	1.809e-09	0.868787		No		FALSE
rs4691167	4	166072578	A	G	TMEM192	ENSG00000170088	0.31964	0.374769	0.82087	0.30086	0.372683	0.820013	0.0125727	locus_376.cred1	3943075	6.008	1.873e-09	0.868787		No		FALSE
rs35815424	4	166071078	A	G	TMEM192	ENSG00000170088	0.31964	0.374769	0.82087	0.30086	0.372683	0.820013	0.0125272	locus_376.cred1	3943075	6.009	1.869e-09	0.867793		No		FALSE
rs35106888	4	166070543	T	G	TMEM192	ENSG00000170088	0.31964	0.374769	0.82087	0.30086	0.372683	0.820013	0.0124418	locus_376.cred1	3943075	6.007	1.894e-09	0.868787		No		FALSE
rs13126727	4	166071371	A	G	TMEM192	ENSG00000170088	0.31964	0.374769	0.82087	0.30086	0.372683	0.820013	0.01167	locus_376.cred1	3943075	5.996	2.022e-09	0.868787		No		FALSE
rs34258309	4	166073615	C	A	TMEM192	ENSG00000170088	0.31964	0.374769	0.82087	0.30086	0.372683	0.820013	0.0109586	locus_376.cred1	3943075	5.986	2.157e-09	0.868787		No		FALSE
rs35934050	4	166078046	C	T	TMEM192	ENSG00000170088	0.31964	0.374769	0.82087	0.30086	0.372683	0.820013	0.00793274	locus_376.cred1	3943075	5.931	3.006e-09	0.868787		No		FALSE
rs17585174	4	166085224	G	A	TMEM192	ENSG00000170088	0.31964	0.374769	0.82087	0.30086	0.372683	0.820013	0.00590132	locus_376.cred1	3943075	5.887	3.922e-09	0.855865		No		FALSE
rs35201973	4	166082124	T	C	TMEM192	ENSG00000170088	0.31964	0.374769	0.82087	0.30086	0.372683	0.820013	0.00487321	locus_376.cred1	3943075	5.849	4.958e-09	0.868787		No		FALSE
rs57425440	4	166086395	C	T	TMEM192	ENSG00000170088	0.31964	0.374769	0.82087	0.30086	0.372683	0.820013	0.00447778	locus_376.cred1	3943075	5.835	5.377e-09	0.866799		No		FALSE
rs76257460	4	166088009	T	C	TMEM192	ENSG00000170088	0.31964	0.374769	0.82087	0.30086	0.372683	0.820013	0.00439012	locus_376.cred1	3943075	5.832	5.487e-09	0.866799		No		FALSE
rs6827676	4	166085396	T	C	TMEM192	ENSG00000170088	0.31964	0.374769	0.82087	0.30086	0.372683	0.820013	0.00366843	locus_376.cred1	3943075	5.801	6.599e-09	0.866799		No		FALSE
rs13112952	4	166069691	C	T	TMEM192	ENSG00000170088	0.31964	0.374769	0.82087	0.30086	0.372683	0.820013	0.0036461	locus_376.cred1	3943075	5.799	6.679e-09	0.868787		No		FALSE
rs34995648	4	166078086	A	C	TMEM192	ENSG00000170088	0.31964	0.374769	0.82087	0.30086	0.372683	0.820013	0.00355602	locus_376.cred1	3943075	5.803	6.5e-09	0.867793		No		FALSE
rs7656134	4	166077283	G	A	TMEM192	ENSG00000170088	0.31964	0.374769	0.82087	0.30086	0.372683	0.820013	0.00329887	locus_376.cred1	4246716	5.813	6.149e-09	0.868787	0.975422	No	No	FALSE
rs34316562	4	166082562	C	T	TMEM192	ENSG00000170088	0.31964	0.374769	0.82087	0.30086	0.372683	0.820013	0.0023909	locus_376.cred1	3943075	5.738	9.558e-09	0.873757		No		FALSE
rs34311511	4	166080978	T	G	TMEM192	ENSG00000170088	0.31964	0.374769	0.82087	0.30086	0.372683	0.820013	0.00228698	locus_376.cred1	3943075	5.718	1.079e-08	0.868787		No		FALSE
rs2706743	4	170022675	G	A	CBR4	ENSG00000145439	-0.216564	0.365146	0.816846	-0.198188	0.372732	0.820034	0.158013	locus_377.cred1	3943075	6.251	4.068e-10	0.363817		No		FALSE
rs7686931	4	170062945	T	C	CBR4	ENSG00000145439	-0.216564	0.365146	0.816846	-0.198188	0.372732	0.820034	0.113406	locus_377.cred1	3943075	-6.135	8.543e-10	0.647117		No		FALSE
rs2446173	4	170026799	T	C	CBR4	ENSG00000145439	-0.216564	0.365146	0.816846	-0.198188	0.372732	0.820034	0.088551	locus_377.cred1	3943075	-6.122	9.246e-10	0.641153		No		FALSE
rs7693374	4	170055987	C	T	CBR4	ENSG00000145439	-0.216564	0.365146	0.816846	-0.198188	0.372732	0.820034	0.0739108	locus_377.cred1	3943075	-6.067	1.302e-09	0.647117		No		FALSE
rs6553419	4	170045859	G	A	CBR4	ENSG00000145439	-0.216564	0.365146	0.816846	-0.198188	0.372732	0.820034	0.072899	locus_377.cred1	3943075	-6.072	1.266e-09	0.643141		No		FALSE
rs10023601	4	170052555	A	T	CBR4	ENSG00000145439	-0.216564	0.365146	0.816846	-0.198188	0.372732	0.820034	0.0675974	locus_377.cred1	3943075	-6.063	1.335e-09	0.646123		No		FALSE
rs4533724	4	170042281	C	T	CBR4	ENSG00000145439	-0.216564	0.365146	0.816846	-0.198188	0.372732	0.820034	0.0544594	locus_377.cred1	3943075	-6.02	1.748e-09	0.644135		No		FALSE
rs10017472	4	170037323	G	A	CBR4	ENSG00000145439	-0.216564	0.365146	0.816846	-0.198188	0.372732	0.820034	0.0525792	locus_377.cred1	3943075	-6.014	1.809e-09	0.644135		No		FALSE
rs4072953	4	170030756	G	C	CBR4	ENSG00000145439	-0.216564	0.365146	0.816846	-0.198188	0.372732	0.820034	0.0499152	locus_377.cred1	3943075	-6.025	1.688e-09	0.642147		No		FALSE
rs6833014	4	170040860	C	T	CBR4	ENSG00000145439	-0.216564	0.365146	0.816846	-0.198188	0.372732	0.820034	0.0470023	locus_377.cred1	3943075	-6.005	1.91e-09	0.646123		No		FALSE
rs2706715	4	170064560	T	C	CBR4	ENSG00000145439	-0.216564	0.365146	0.816846	-0.198188	0.372732	0.820034	0.0438369	locus_377.cred1	3943075	5.975	2.304e-09	0.354871		No		FALSE
rs6553421	4	170065351	T	C	CBR4	ENSG00000145439	-0.216564	0.365146	0.816846	-0.198188	0.372732	0.820034	0.0397155	locus_377.cred1	3943075	-5.968	2.4e-09	0.647117		No		FALSE
rs1976543	4	170052646	T	C	CBR4	ENSG00000145439	-0.216564	0.365146	0.816846	-0.198188	0.372732	0.820034	0.0396404	locus_377.cred1	3943075	5.969	2.39e-09	0.355865		No		FALSE
rs10866333	4	170068750	G	A	CBR4	ENSG00000145439	-0.216564	0.365146	0.816846	-0.198188	0.372732	0.820034	0.0352984	locus_377.cred1	3943075	-5.949	2.696e-09	0.647117		No		FALSE
rs2660432	4	170075171	T	C	CBR4	ENSG00000145439	-0.216564	0.365146	0.816846	-0.198188	0.372732	0.820034	0.00940238	locus_377.cred1	3943075	5.692	1.253e-08	0.349901		No		FALSE
rs10004048	4	170075273	C	T	CBR4	ENSG00000145439	-0.216564	0.365146	0.816846	-0.198188	0.372732	0.820034	0.00902879	locus_377.cred1	3943075	-5.695	1.235e-08	0.652087		No		FALSE
rs12505030	4	173515224	G	A	GALNTL6	ENSG00000174473	2.14024	0.955908	1	2.26086	0.958871	1	0.171039	locus_378.cred1	4246716	-8.45	2.917e-17	0.461233	0.840246	No	No	TRUE
rs11132952	4	173520322	C	T	GALNTL6	ENSG00000174473	2.14024	0.955908	1	2.26086	0.958871	1	0.13903	locus_378.cred1	4246716	-8.45	2.908e-17	0.463221	0.841014	No	No	TRUE
rs6858309	4	173521239	A	G	GALNTL6	ENSG00000174473	2.14024	0.955908	1	2.26086	0.958871	1	0.126414	locus_378.cred1	4246716	-8.44	3.179e-17	0.463221	0.840246	No	No	TRUE
rs4695878	4	173521023	G	A	GALNTL6	ENSG00000174473	2.14024	0.955908	1	2.26086	0.958871	1	0.116645	locus_378.cred1	4246716	-8.429	3.473e-17	0.463221	0.840246	No	No	TRUE
rs12642055	4	173520058	A	G	GALNTL6	ENSG00000174473	2.14024	0.955908	1	2.26086	0.958871	1	0.105192	locus_378.cred1	4246716	-8.421	3.742e-17	0.463221	0.840246	No	No	TRUE
rs7669584	4	173515072	G	T	GALNTL6	ENSG00000174473	2.14024	0.955908	1	2.26086	0.958871	1	0.100481	locus_378.cred1	4246716	-8.415	3.94e-17	0.463221	0.840246	No	No	TRUE
rs12647470	4	173517521	G	A	GALNTL6	ENSG00000174473	2.14024	0.955908	1	2.26086	0.958871	1	0.096469	locus_378.cred1	4246716	-8.404	4.332e-17	0.463221	0.840246	No	No	TRUE
rs12642131	4	173520376	A	G	GALNTL6	ENSG00000174473	2.14024	0.955908	1	2.26086	0.958871	1	0.0655872	locus_378.cred1	4246716	-8.386	5.046e-17	0.463221	0.933948	No	No	TRUE
rs62330039	4	173512878	T	C	GALNTL6	ENSG00000174473	2.14024	0.955908	1	2.26086	0.958871	1	0.0281942	locus_378.cred1	4246716	-8.24	1.724e-16	0.460239	0.829493	No	No	TRUE
rs7658615	4	173508180	G	A	GALNTL6	ENSG00000174473	2.14024	0.955908	1	2.26086	0.958871	1	0.00716371	locus_378.cred1	4246716	-8.074	6.813e-16	0.463221	0.848694	No	No	TRUE
rs34305682	4	172903159	G	T	GALNTL6	ENSG00000174473	2.14024	1	1	2.26086	1	1	0.334501	locus_378.cred2	3943075	5.663	1.485e-08	0.435388		No		TRUE
rs34039621	4	172903178	T	C	GALNTL6	ENSG00000174473	2.14024	1	1	2.26086	1	1	0.134939	locus_378.cred2	3943075	5.499	3.821e-08	0.435388		No		TRUE
rs17057824	4	172903415	C	T	GALNTL6	ENSG00000174473	2.14024	1	1	2.26086	1	1	0.111166	locus_378.cred2	3943075	5.593	2.238e-08	0.436382		No		TRUE
rs13124348	4	172892121	C	T	GALNTL6	ENSG00000174473	2.14024	1	1	2.26086	1	1	0.0452239	locus_378.cred2	3943075	5.488	4.063e-08	0.429423		No		TRUE
rs12505373	4	172891891	A	G	GALNTL6	ENSG00000174473	2.14024	1	1	2.26086	1	1	0.0441929	locus_378.cred2	4246716	4.46	8.177e-06	0.432406	0.959293	No	No	TRUE
rs12503009	4	172889115	T	A	GALNTL6	ENSG00000174473	2.14024	1	1	2.26086	1	1	0.0438408	locus_378.cred2	4246716	4.527	5.986e-06	0.434394	0.947005	No	No	TRUE
rs62326334	4	172887548	G	A	GALNTL6	ENSG00000174473	2.14024	1	1	2.26086	1	1	0.0377316	locus_378.cred2	4246716	4.502	6.73e-06	0.434394	0.947005	No	No	TRUE
rs332966	4	172896068	C	A	GALNTL6	ENSG00000174473	2.14024	1	1	2.26086	1	1	0.0363282	locus_378.cred2	3943075	-5.404	6.503e-08	0.5666		No		TRUE
rs62326336	4	172887942	A	T	GALNTL6	ENSG00000174473	2.14024	1	1	2.26086	1	1	0.0198347	locus_378.cred2	4246716	4.655	3.235e-06	0.434394	0.927803	No	No	TRUE
rs4692908	4	172886570	A	G	GALNTL6	ENSG00000174473	2.14024	1	1	2.26086	1	1	0.0186107	locus_378.cred2	4246716	4.642	3.453e-06	0.434394	0.927803	No	No	TRUE
rs1843504	4	172890222	G	A	GALNTL6	ENSG00000174473	2.14024	1	1	2.26086	1	1	0.0184352	locus_378.cred2	4246716	4.674	2.95e-06	0.4334	0.927803	No	No	TRUE
rs1843503	4	172890270	G	A	GALNTL6	ENSG00000174473	2.14024	1	1	2.26086	1	1	0.0184101	locus_378.cred2	4246716	4.672	2.987e-06	0.4334	0.927803	No	No	TRUE
rs4692907	4	172886425	G	A	GALNTL6	ENSG00000174473	2.14024	1	1	2.26086	1	1	0.0180087	locus_378.cred2	4246716	4.645	3.401e-06	0.434394	0.927803	No	No	TRUE
rs17057769	4	172884795	A	G	GALNTL6	ENSG00000174473	2.14024	1	1	2.26086	1	1	0.0136365	locus_378.cred2	4246716	4.596	4.304e-06	0.4334	0.928571	No	No	TRUE
rs13113869	4	172894139	A	G	GALNTL6	ENSG00000174473	2.14024	1	1	2.26086	1	1	0.0132638	locus_378.cred2	4246716	4.034	5.489e-05	0.409543	0.956221	No	No	TRUE
rs11722467	4	172889531	C	G	GALNTL6	ENSG00000174473	2.14024	1	1	2.26086	1	1	0.0129529	locus_378.cred2	3943075	5.276	1.324e-07	0.430417		No		TRUE
rs12510280	4	172900968	T	A	GALNTL6	ENSG00000174473	2.14024	1	1	2.26086	1	1	0.00731865	locus_378.cred2	3943075	4.935	8.026e-07	0.413519		No		TRUE
rs12503041	4	172889197	T	C	GALNTL6	ENSG00000174473	2.14024	1	1	2.26086	1	1	0.00596897	locus_378.cred2	4246716	4.844	1.276e-06	0.432406	0.832565	No	No	TRUE
rs62328362	4	172894516	T	C	GALNTL6	ENSG00000174473	2.14024	1	1	2.26086	1	1	0.00570134	locus_378.cred2	4246716	4.215	2.501e-05	0.409543	0.924731	No	No	TRUE
rs13145737	4	172902888	T	C	GALNTL6	ENSG00000174473	2.14024	1	1	2.26086	1	1	0.00493676	locus_378.cred2	3943075	5.14	2.748e-07	0.435388		No		TRUE
rs13133193	4	172883006	C	T	GALNTL6	ENSG00000174473	2.14024	1	1	2.26086	1	1	0.0043768	locus_378.cred2	3943075	5.154	2.551e-07	0.432406		No		TRUE
rs230	4	172896473	T	C	GALNTL6	ENSG00000174473	2.14024	1	1	2.26086	1	1	0.0034907	locus_378.cred2	3943075	4.96	7.064e-07	0.408549		No		TRUE
rs4467518	4	173077567	T	C	GALNTL6	ENSG00000174473	2.14024	1	1	2.26086	1	1	0.0479551	locus_378.cred3	3943075	7.792	6.601e-15	0.609344		No		TRUE
rs7663655	4	173060067	C	T	GALNTL6	ENSG00000174473	2.14024	1	1	2.26086	1	1	0.0268047	locus_378.cred3	3943075	7.938	2.052e-15	0.604374		No		TRUE
rs6841027	4	173080590	G	A	GALNTL6	ENSG00000174473	2.14024	1	1	2.26086	1	1	0.0235795	locus_378.cred3	3943075	7.678	1.612e-14	0.612326		No		TRUE
rs1873568	4	173078455	G	A	GALNTL6	ENSG00000174473	2.14024	1	1	2.26086	1	1	0.0232436	locus_378.cred3	3943075	7.778	7.387e-15	0.576541		No		TRUE
rs17058085	4	173088087	G	T	GALNTL6	ENSG00000174473	2.14024	1	1	2.26086	1	1	0.0226697	locus_378.cred3	4246716	7.135	9.673e-13	0.625249	0.568356	No	No	TRUE
rs1491617	4	173033976	C	T	GALNTL6	ENSG00000174473	2.14024	1	1	2.26086	1	1	0.0226264	locus_378.cred3	3943075	7.913	2.511e-15	0.601392		No		TRUE
rs6839159	4	173059279	A	G	GALNTL6	ENSG00000174473	2.14024	1	1	2.26086	1	1	0.0221266	locus_378.cred3	4246716	8.04	8.983e-16	0.599404	0.395545	No	No	TRUE
rs13124037	4	173085238	T	C	GALNTL6	ENSG00000174473	2.14024	1	1	2.26086	1	1	0.0220629	locus_378.cred3	3943075	7.91	2.573e-15	0.620278		No		TRUE
rs3886930	4	173083454	T	C	GALNTL6	ENSG00000174473	2.14024	1	1	2.26086	1	1	0.0215787	locus_378.cred3	3943075	7.907	2.646e-15	0.620278		No		TRUE
rs6811345	4	173086219	T	C	GALNTL6	ENSG00000174473	2.14024	1	1	2.26086	1	1	0.021191	locus_378.cred3	3943075	7.904	2.707e-15	0.620278		No		TRUE
rs1907562	4	173087229	A	G	GALNTL6	ENSG00000174473	2.14024	1	1	2.26086	1	1	0.0211692	locus_378.cred3	3943075	7.904	2.711e-15	0.620278		No		TRUE
rs6829752	4	173086331	C	T	GALNTL6	ENSG00000174473	2.14024	1	1	2.26086	1	1	0.0204953	locus_378.cred3	3943075	7.898	2.824e-15	0.620278		No		TRUE
rs28526698	4	173084951	T	C	GALNTL6	ENSG00000174473	2.14024	1	1	2.26086	1	1	0.020283	locus_378.cred3	3943075	7.897	2.861e-15	0.620278		No		TRUE
rs10026922	4	173053679	G	A	GALNTL6	ENSG00000174473	2.14024	1	1	2.26086	1	1	0.0195852	locus_378.cred3	3943075	7.886	3.128e-15	0.599404		No		TRUE
rs6828848	4	173077121	A	G	GALNTL6	ENSG00000174473	2.14024	1	1	2.26086	1	1	0.0187922	locus_378.cred3	3943075	7.903	2.729e-15	0.59841		No		TRUE
rs6828849	4	173077123	A	T	GALNTL6	ENSG00000174473	2.14024	1	1	2.26086	1	1	0.018614	locus_378.cred3	3943075	7.901	2.762e-15	0.59841		No		TRUE
rs10003069	4	173047963	C	G	GALNTL6	ENSG00000174473	2.14024	1	1	2.26086	1	1	0.0162323	locus_378.cred3	3943075	7.856	3.966e-15	0.599404		No		TRUE
rs12506901	4	173052921	T	G	GALNTL6	ENSG00000174473	2.14024	1	1	2.26086	1	1	0.0161791	locus_378.cred3	3943075	7.855	3.983e-15	0.599404		No		TRUE
rs10019168	4	173053764	T	A	GALNTL6	ENSG00000174473	2.14024	1	1	2.26086	1	1	0.016171	locus_378.cred3	3943075	7.855	3.985e-15	0.599404		No		TRUE
rs28482366	4	173051255	C	T	GALNTL6	ENSG00000174473	2.14024	1	1	2.26086	1	1	0.0161584	locus_378.cred3	3943075	7.855	3.989e-15	0.599404		No		TRUE
rs10030547	4	173055308	G	A	GALNTL6	ENSG00000174473	2.14024	1	1	2.26086	1	1	0.0153321	locus_378.cred3	3943075	7.847	4.263e-15	0.599404		No		TRUE
rs10011409	4	173049047	G	A	GALNTL6	ENSG00000174473	2.14024	1	1	2.26086	1	1	0.0152632	locus_378.cred3	3943075	7.846	4.287e-15	0.599404		No		TRUE
rs1540653	4	173055756	A	T	GALNTL6	ENSG00000174473	2.14024	1	1	2.26086	1	1	0.015095	locus_378.cred3	3943075	7.844	4.348e-15	0.599404		No		TRUE
rs6835483	4	173079540	C	T	GALNTL6	ENSG00000174473	2.14024	1	1	2.26086	1	1	0.0149918	locus_378.cred3	3943075	7.643	2.123e-14	0.612326		No		TRUE
rs12505392	4	173047281	A	G	GALNTL6	ENSG00000174473	2.14024	1	1	2.26086	1	1	0.0146078	locus_378.cred3	3943075	7.863	3.756e-15	0.59841		No		TRUE
rs6852117	4	173076888	C	G	GALNTL6	ENSG00000174473	2.14024	1	1	2.26086	1	1	0.0142428	locus_378.cred3	3943075	7.859	3.879e-15	0.59841		No		TRUE
rs10028917	4	173063340	A	G	GALNTL6	ENSG00000174473	2.14024	1	1	2.26086	1	1	0.0134087	locus_378.cred3	3943075	7.849	4.188e-15	0.59841		No		TRUE
rs9994170	4	173063126	G	A	GALNTL6	ENSG00000174473	2.14024	1	1	2.26086	1	1	0.0132964	locus_378.cred3	3943075	7.848	4.233e-15	0.59841		No		TRUE
rs7664816	4	173054600	C	T	GALNTL6	ENSG00000174473	2.14024	1	1	2.26086	1	1	0.0130256	locus_378.cred3	3943075	7.822	5.209e-15	0.600398		No		TRUE
rs28516712	4	173073975	G	T	GALNTL6	ENSG00000174473	2.14024	1	1	2.26086	1	1	0.013017	locus_378.cred3	3943075	7.844	4.348e-15	0.59841		No		TRUE
rs72700949	4	173059370	G	A	GALNTL6	ENSG00000174473	2.14024	1	1	2.26086	1	1	0.0130166	locus_378.cred3	3943075	7.821	5.245e-15	0.599404		No		TRUE
rs6553611	4	173074650	A	C	GALNTL6	ENSG00000174473	2.14024	1	1	2.26086	1	1	0.012766	locus_378.cred3	3943075	7.818	5.366e-15	0.597416		No		TRUE
rs10012756	4	173044391	G	A	GALNTL6	ENSG00000174473	2.14024	1	1	2.26086	1	1	0.0125996	locus_378.cred3	3943075	7.839	4.532e-15	0.59841		No		TRUE
rs7685381	4	173058071	C	T	GALNTL6	ENSG00000174473	2.14024	1	1	2.26086	1	1	0.0125418	locus_378.cred3	3943075	7.815	5.497e-15	0.599404		No		TRUE
rs7684985	4	173057877	C	T	GALNTL6	ENSG00000174473	2.14024	1	1	2.26086	1	1	0.0124068	locus_378.cred3	3943075	7.814	5.541e-15	0.600398		No		TRUE
rs11132930	4	173052757	G	C	GALNTL6	ENSG00000174473	2.14024	1	1	2.26086	1	1	0.0121662	locus_378.cred3	3943075	7.81	5.713e-15	0.599404		No		TRUE
rs10015076	4	173044556	G	A	GALNTL6	ENSG00000174473	2.14024	1	1	2.26086	1	1	0.011898	locus_378.cred3	3943075	7.819	5.304e-15	0.597416		No		TRUE
rs28461733	4	173075947	C	A	GALNTL6	ENSG00000174473	2.14024	1	1	2.26086	1	1	0.0118508	locus_378.cred3	3943075	7.83	4.868e-15	0.599404		No		TRUE
rs6811532	4	173086492	A	G	GALNTL6	ENSG00000174473	2.14024	1	1	2.26086	1	1	0.0116549	locus_378.cred3	3943075	7.814	5.555e-15	0.625249		No		TRUE
rs1826309	4	173066542	T	C	GALNTL6	ENSG00000174473	2.14024	1	1	2.26086	1	1	0.0116494	locus_378.cred3	3943075	7.827	5.007e-15	0.59841		No		TRUE
rs7678546	4	173064781	T	C	GALNTL6	ENSG00000174473	2.14024	1	1	2.26086	1	1	0.0116246	locus_378.cred3	3943075	7.826	5.02e-15	0.59841		No		TRUE
rs10019067	4	173053584	T	C	GALNTL6	ENSG00000174473	2.14024	1	1	2.26086	1	1	0.0115763	locus_378.cred3	3943075	7.826	5.047e-15	0.59841		No		TRUE
rs10014481	4	173047655	A	G	GALNTL6	ENSG00000174473	2.14024	1	1	2.26086	1	1	0.0114139	locus_378.cred3	3943075	7.823	5.139e-15	0.59841		No		TRUE
rs28825385	4	173045422	C	T	GALNTL6	ENSG00000174473	2.14024	1	1	2.26086	1	1	0.0114136	locus_378.cred3	3943075	7.823	5.139e-15	0.59841		No		TRUE
rs28584025	4	173041731	T	C	GALNTL6	ENSG00000174473	2.14024	1	1	2.26086	1	1	0.0112622	locus_378.cred3	3943075	7.822	5.193e-15	0.599404		No		TRUE
rs72700951	4	173060429	T	C	GALNTL6	ENSG00000174473	2.14024	1	1	2.26086	1	1	0.0109026	locus_378.cred3	3943075	7.817	5.412e-15	0.599404		No		TRUE
rs4692913	4	173072979	C	G	GALNTL6	ENSG00000174473	2.14024	1	1	2.26086	1	1	0.0108201	locus_378.cred3	3943075	7.911	2.559e-15	0.565606		No		TRUE
rs10017456	4	173063235	C	T	GALNTL6	ENSG00000174473	2.14024	1	1	2.26086	1	1	0.010752	locus_378.cred3	3943075	7.814	5.544e-15	0.59841		No		TRUE
rs10016776	4	173047549	T	C	GALNTL6	ENSG00000174473	2.14024	1	1	2.26086	1	1	0.0106613	locus_378.cred3	3943075	7.807	5.867e-15	0.600398		No		TRUE
rs6831860	4	173061642	G	A	GALNTL6	ENSG00000174473	2.14024	1	1	2.26086	1	1	0.010647	locus_378.cred3	3943075	7.885	3.153e-15	0.5666		No		TRUE
rs7665545	4	173069074	A	C	GALNTL6	ENSG00000174473	2.14024	1	1	2.26086	1	1	0.0104923	locus_378.cred3	3943075	7.906	2.662e-15	0.565606		No		TRUE
rs7693499	4	173046655	C	T	GALNTL6	ENSG00000174473	2.14024	1	1	2.26086	1	1	0.0103274	locus_378.cred3	3943075	7.807	5.835e-15	0.59841		No		TRUE
rs28488782	4	173041533	C	T	GALNTL6	ENSG00000174473	2.14024	1	1	2.26086	1	1	0.01029	locus_378.cred3	3943075	7.808	5.825e-15	0.599404		No		TRUE
rs7377365	4	173071341	T	C	GALNTL6	ENSG00000174473	2.14024	1	1	2.26086	1	1	0.0100534	locus_378.cred3	3943075	7.803	6.038e-15	0.59841		No		TRUE
rs35379123	4	173057102	G	C	GALNTL6	ENSG00000174473	2.14024	1	1	2.26086	1	1	0.0100416	locus_378.cred3	3943075	7.875	3.399e-15	0.5666		No		TRUE
rs13434475	4	173071181	A	G	GALNTL6	ENSG00000174473	2.14024	1	1	2.26086	1	1	0.00846333	locus_378.cred3	3943075	7.871	3.51e-15	0.565606		No		TRUE
rs10015447	4	173044886	G	A	GALNTL6	ENSG00000174473	2.14024	1	1	2.26086	1	1	0.00824796	locus_378.cred3	3943075	7.771	7.768e-15	0.59841		No		TRUE
rs10005071	4	173044852	A	C	GALNTL6	ENSG00000174473	2.14024	1	1	2.26086	1	1	0.00783331	locus_378.cred3	3943075	7.738	1.011e-14	0.600398		No		TRUE
rs11132928	4	173052396	C	A	GALNTL6	ENSG00000174473	2.14024	1	1	2.26086	1	1	0.00758556	locus_378.cred3	3943075	7.854	4.042e-15	0.565606		No		TRUE
rs11132931	4	173072261	A	G	GALNTL6	ENSG00000174473	2.14024	1	1	2.26086	1	1	0.00746966	locus_378.cred3	3943075	7.755	8.813e-15	0.59841		No		TRUE
rs56200377	4	173083814	G	T	GALNTL6	ENSG00000174473	2.14024	1	1	2.26086	1	1	0.00746821	locus_378.cred3	3943075	7.592	3.145e-14	0.625249		No		TRUE
rs7377366	4	173071542	A	G	GALNTL6	ENSG00000174473	2.14024	1	1	2.26086	1	1	0.00746512	locus_378.cred3	4246716	7.971	1.573e-15	0.59841	0.345622	No	No	TRUE
rs28451384	4	173085757	C	G	GALNTL6	ENSG00000174473	2.14024	1	1	2.26086	1	1	0.0070078	locus_378.cred3	3943075	7.582	3.405e-14	0.625249		No		TRUE
rs6812091	4	173079572	A	G	GALNTL6	ENSG00000174473	2.14024	1	1	2.26086	1	1	0.00692371	locus_378.cred3	3943075	7.519	5.518e-14	0.612326		No		TRUE
rs13110849	4	173084108	A	G	GALNTL6	ENSG00000174473	2.14024	1	1	2.26086	1	1	0.00674277	locus_378.cred3	3943075	7.589	3.218e-14	0.62326		No		TRUE
rs7697010	4	173043154	T	C	GALNTL6	ENSG00000174473	2.14024	1	1	2.26086	1	1	0.00658596	locus_378.cred3	3943075	7.865	3.701e-15	0.592445		No		TRUE
rs6815512	4	173075232	A	C	GALNTL6	ENSG00000174473	2.14024	1	1	2.26086	1	1	0.00647445	locus_378.cred3	3943075	7.828	4.958e-15	0.565606		No		TRUE
rs6811357	4	174019692	G	C	GALNTL6	ENSG00000174473	2.14024	0.883811	0.980921	2.26086	0.884035	0.981061	0.100234	locus_378.cred4	3943075	5.467	4.566e-08	0.795229		No		TRUE
rs71609807	4	174023075	T	C	GALNTL6	ENSG00000174473	2.14024	0.883811	0.980921	2.26086	0.884035	0.981061	0.0779589	locus_378.cred4	4246716	4.863	1.154e-06	0.800199	0.824117	No	No	TRUE
rs58122542	4	174024706	G	A	GALNTL6	ENSG00000174473	2.14024	0.883811	0.980921	2.26086	0.884035	0.981061	0.0757643	locus_378.cred4	4246716	4.831	1.357e-06	0.800199	0.824117	No	No	TRUE
rs71609808	4	174025250	C	T	GALNTL6	ENSG00000174473	2.14024	0.883811	0.980921	2.26086	0.884035	0.981061	0.071343	locus_378.cred4	4246716	4.834	1.337e-06	0.800199	0.824885	No	No	TRUE
rs34495729	4	174014217	T	A	GALNTL6	ENSG00000174473	2.14024	0.883811	0.980921	2.26086	0.884035	0.981061	0.0695308	locus_378.cred4	3943075	5.496	3.883e-08	0.796223		No		TRUE
rs60823620	4	174029198	T	C	GALNTL6	ENSG00000174473	2.14024	0.883811	0.980921	2.26086	0.884035	0.981061	0.0617707	locus_378.cred4	4246716	4.882	1.052e-06	0.800199	0.824885	No	No	TRUE
rs34924314	4	174031503	C	T	GALNTL6	ENSG00000174473	2.14024	0.883811	0.980921	2.26086	0.884035	0.981061	0.0557529	locus_378.cred4	4246716	4.804	1.553e-06	0.800199	0.824885	No	No	TRUE
rs34054653	4	174037046	T	C	GALNTL6	ENSG00000174473	2.14024	0.883811	0.980921	2.26086	0.884035	0.981061	0.054485	locus_378.cred4	4246716	4.778	1.766e-06	0.800199	0.824885	No	No	TRUE
rs34276706	4	174036726	A	G	GALNTL6	ENSG00000174473	2.14024	0.883811	0.980921	2.26086	0.884035	0.981061	0.0532504	locus_378.cred4	4246716	4.776	1.787e-06	0.800199	0.824885	No	No	TRUE
rs17059146	4	174033871	T	C	GALNTL6	ENSG00000174473	2.14024	0.883811	0.980921	2.26086	0.884035	0.981061	0.0491433	locus_378.cred4	4246716	4.775	1.797e-06	0.800199	0.824885	No	No	TRUE
rs6812662	4	174019670	C	T	GALNTL6	ENSG00000174473	2.14024	0.883811	0.980921	2.26086	0.884035	0.981061	0.0369359	locus_378.cred4	3943075	5.48	4.247e-08	0.799205		No		TRUE
rs6842222	4	174012226	G	A	GALNTL6	ENSG00000174473	2.14024	0.883811	0.980921	2.26086	0.884035	0.981061	0.0317595	locus_378.cred4	3943075	5.301	1.149e-07	0.801193		No		TRUE
rs12648411	4	174018973	G	A	GALNTL6	ENSG00000174473	2.14024	0.883811	0.980921	2.26086	0.884035	0.981061	0.0310922	locus_378.cred4	3943075	5.449	5.059e-08	0.799205		No		TRUE
rs35594959	4	174000235	T	A	GALNTL6	ENSG00000174473	2.14024	0.883811	0.980921	2.26086	0.884035	0.981061	0.0228709	locus_378.cred4	3943075	5.352	8.71e-08	0.779324		No		TRUE
rs4455393	4	174013166	G	T	GALNTL6	ENSG00000174473	2.14024	0.883811	0.980921	2.26086	0.884035	0.981061	0.0150486	locus_378.cred4	3943075	5.358	8.43e-08	0.805169		No		TRUE
rs34765346	4	174009817	G	A	GALNTL6	ENSG00000174473	2.14024	0.883811	0.980921	2.26086	0.884035	0.981061	0.0147445	locus_378.cred4	3943075	5.409	6.351e-08	0.800199		No		TRUE
rs6853823	4	174009582	A	G	GALNTL6	ENSG00000174473	2.14024	0.883811	0.980921	2.26086	0.884035	0.981061	0.0134984	locus_378.cred4	3943075	5.201	1.986e-07	0.796223		No		TRUE
rs13152806	4	173977462	C	T	GALNTL6	ENSG00000174473	2.14024	0.883811	0.980921	2.26086	0.884035	0.981061	0.00942588	locus_378.cred4	3943075	5.343	9.142e-08	0.7833		No		TRUE
rs35600124	4	174002172	G	A	GALNTL6	ENSG00000174473	2.14024	0.883811	0.980921	2.26086	0.884035	0.981061	0.00920769	locus_378.cred4	3943075	5.371	7.812e-08	0.7833		No		TRUE
rs12643114	4	173974403	C	T	GALNTL6	ENSG00000174473	2.14024	0.883811	0.980921	2.26086	0.884035	0.981061	0.00872714	locus_378.cred4	3943075	5.328	9.903e-08	0.7833		No		TRUE
rs12644401	4	174045863	C	A	GALNTL6	ENSG00000174473	2.14024	0.883811	0.980921	2.26086	0.884035	0.981061	0.0084315	locus_378.cred4	4246716	4.454	8.436e-06	0.800199	0.826421	No	No	TRUE
rs13114617	4	173999908	G	T	GALNTL6	ENSG00000174473	2.14024	0.883811	0.980921	2.26086	0.884035	0.981061	0.00835198	locus_378.cred4	3943075	5.353	8.65e-08	0.7833		No		TRUE
rs12648627	4	173976703	A	G	GALNTL6	ENSG00000174473	2.14024	0.883811	0.980921	2.26086	0.884035	0.981061	0.00825103	locus_378.cred4	3943075	5.318	1.05e-07	0.7833		No		TRUE
rs12639775	4	173982484	G	A	GALNTL6	ENSG00000174473	2.14024	0.883811	0.980921	2.26086	0.884035	0.981061	0.00822878	locus_378.cred4	3943075	5.311	1.088e-07	0.784294		No		TRUE
rs34179275	4	173985616	G	A	GALNTL6	ENSG00000174473	2.14024	0.883811	0.980921	2.26086	0.884035	0.981061	0.00820127	locus_378.cred4	3943075	5.311	1.092e-07	0.784294		No		TRUE
rs34290596	4	173988176	A	C	GALNTL6	ENSG00000174473	2.14024	0.883811	0.980921	2.26086	0.884035	0.981061	0.00771458	locus_378.cred4	3943075	5.299	1.164e-07	0.784294		No		TRUE
rs4532216	4	173988664	T	C	GALNTL6	ENSG00000174473	2.14024	0.883811	0.980921	2.26086	0.884035	0.981061	0.00742395	locus_378.cred4	3943075	5.292	1.211e-07	0.784294		No		TRUE
rs7667977	4	173995332	A	C	GALNTL6	ENSG00000174473	2.14024	0.883811	0.980921	2.26086	0.884035	0.981061	0.00732816	locus_378.cred4	4246716	4.788	1.684e-06	0.779324	0.810292	No	No	TRUE
rs12651039	4	173992253	G	A	GALNTL6	ENSG00000174473	2.14024	0.883811	0.980921	2.26086	0.884035	0.981061	0.00724058	locus_378.cred4	3943075	5.287	1.243e-07	0.784294		No		TRUE
rs13132937	4	174040990	A	G	GALNTL6	ENSG00000174473	2.14024	0.883811	0.980921	2.26086	0.884035	0.981061	0.00720725	locus_378.cred4	4246716	4.474	7.693e-06	0.800199	0.824885	No	No	TRUE
rs6832837	4	173993167	G	A	GALNTL6	ENSG00000174473	2.14024	0.883811	0.980921	2.26086	0.884035	0.981061	0.00712684	locus_378.cred4	3943075	5.284	1.263e-07	0.784294		No		TRUE
rs13125527	4	173989292	G	A	GALNTL6	ENSG00000174473	2.14024	0.883811	0.980921	2.26086	0.884035	0.981061	0.00694468	locus_378.cred4	3943075	5.279	1.298e-07	0.784294		No		TRUE
rs34517439	1	78450517	C	A	GIPC2	ENSG00000137960				0.473082	0.270842	0.765979	0.999404	locus_38.cred1	3943075	-7.971	1.578e-15	0.908549		No		TRUE
rs1352062	4	175734620	A	G	GLRA3	ENSG00000145451	1.08934	0.816148	0.944368	1.05869	0.810778	0.941937	0.54622	locus_380.cred1	4246716	6.135	8.511e-10	0.846918	0.677419	No	No	TRUE
rs66720517	4	175726114	C	T	GLRA3	ENSG00000145451	1.08934	0.816148	0.944368	1.05869	0.810778	0.941937	0.0567792	locus_380.cred1	3943075	5.542	2.995e-08	0.847913		No		TRUE
rs72708273	4	175729049	C	T	GLRA3	ENSG00000145451	1.08934	0.816148	0.944368	1.05869	0.810778	0.941937	0.0475217	locus_380.cred1	3943075	5.509	3.617e-08	0.847913		No		TRUE
rs72708274	4	175730111	T	C	GLRA3	ENSG00000145451	1.08934	0.816148	0.944368	1.05869	0.810778	0.941937	0.0464974	locus_380.cred1	3943075	5.505	3.702e-08	0.847913		No		TRUE
rs72708276	4	175731450	T	G	GLRA3	ENSG00000145451	1.08934	0.816148	0.944368	1.05869	0.810778	0.941937	0.0369336	locus_380.cred1	3943075	5.461	4.728e-08	0.847913		No		TRUE
rs6851555	4	175729707	G	C	GLRA3	ENSG00000145451	1.08934	0.816148	0.944368	1.05869	0.810778	0.941937	0.0366719	locus_380.cred1	3943075	5.46	4.764e-08	0.847913		No		TRUE
rs72708272	4	175727975	C	T	GLRA3	ENSG00000145451	1.08934	0.816148	0.944368	1.05869	0.810778	0.941937	0.0355548	locus_380.cred1	3943075	5.454	4.923e-08	0.847913		No		TRUE
rs6828361	4	175728389	C	G	GLRA3	ENSG00000145451	1.08934	0.816148	0.944368	1.05869	0.810778	0.941937	0.0331443	locus_380.cred1	3943075	5.441	5.304e-08	0.847913		No		TRUE
rs72708278	4	175737414	G	A	GLRA3	ENSG00000145451	1.08934	0.816148	0.944368	1.05869	0.810778	0.941937	0.0329269	locus_380.cred1	3943075	5.404	6.526e-08	0.846918		No		TRUE
rs6825046	4	175723995	A	G	GLRA3	ENSG00000145451	1.08934	0.816148	0.944368	1.05869	0.810778	0.941937	0.0325918	locus_380.cred1	3943075	5.438	5.4e-08	0.847913		No		TRUE
rs17365870	4	175733865	T	G	GLRA3	ENSG00000145451	1.08934	0.816148	0.944368	1.05869	0.810778	0.941937	0.0307933	locus_380.cred1	3943075	5.427	5.736e-08	0.847913		No		TRUE
rs17300019	4	175732576	T	G	GLRA3	ENSG00000145451	1.08934	0.816148	0.944368	1.05869	0.810778	0.941937	0.0295173	locus_380.cred1	3943075	5.4	6.659e-08	0.846918		No		TRUE
rs7667331	4	176897697	A	G	GPM6A	ENSG00000150625	1.78019	0.688702	0.900556	1.84883	0.697845	0.902927	0.215768	locus_381.cred1	3943075	-6.195	5.843e-10	0.803181		No		TRUE
rs36087033	4	176904037	G	C	GPM6A	ENSG00000150625	1.78019	0.688702	0.900556	1.84883	0.697845	0.902927	0.15613	locus_381.cred1	3943075	-6.172	6.742e-10	0.804175		No		TRUE
rs62334820	4	176855221	C	T	GPM6A	ENSG00000150625	1.78019	0.688702	0.900556	1.84883	0.697845	0.902927	0.14156	locus_381.cred1	3943075	-6.45	1.121e-10	0.808151		No		TRUE
rs2333321	4	176859992	A	G	GPM6A	ENSG00000150625	1.78019	0.688702	0.900556	1.84883	0.697845	0.902927	0.110252	locus_381.cred1	3943075	6.409	1.462e-10	0.203777		No		TRUE
rs72704544	4	176853286	A	G	GPM6A	ENSG00000150625	1.78019	0.688702	0.900556	1.84883	0.697845	0.902927	0.0788338	locus_381.cred1	3943075	-6.384	1.729e-10	0.799205		No		TRUE
rs62334821	4	176865038	G	A	GPM6A	ENSG00000150625	1.78019	0.688702	0.900556	1.84883	0.697845	0.902927	0.0597887	locus_381.cred1	3943075	-6.174	6.668e-10	0.811133		No		TRUE
rs17611770	4	176851045	A	T	GPM6A	ENSG00000150625	1.78019	0.688702	0.900556	1.84883	0.697845	0.902927	0.0508681	locus_381.cred1	3943075	-6.257	3.914e-10	0.800199		No		TRUE
rs41533650	4	176869252	G	A	GPM6A	ENSG00000150625	1.78019	0.688702	0.900556	1.84883	0.697845	0.902927	0.0433817	locus_381.cred1	3943075	-6.2	5.645e-10	0.793241		No		TRUE
rs62340585	4	176871122	G	A	GPM6A	ENSG00000150625	1.78019	0.688702	0.900556	1.84883	0.697845	0.902927	0.037857	locus_381.cred1	3943075	-6.174	6.648e-10	0.793241		No		TRUE
rs7688681	4	176897813	G	T	GPM6A	ENSG00000150625	1.78019	0.688702	0.900556	1.84883	0.697845	0.902927	0.0202692	locus_381.cred1	3943075	-5.799	6.67e-09	0.811133		No		TRUE
rs62340590	4	176895163	C	G	GPM6A	ENSG00000150625	1.78019	0.688702	0.900556	1.84883	0.697845	0.902927	0.0171132	locus_381.cred1	3943075	-5.766	8.114e-09	0.811133		No		TRUE
rs62340589	4	176875795	G	C	GPM6A	ENSG00000150625	1.78019	0.688702	0.900556	1.84883	0.697845	0.902927	0.0170285	locus_381.cred1	3943075	-5.919	3.245e-09	0.800199		No		TRUE
rs7661904	4	176893603	G	A	GPM6A	ENSG00000150625	1.78019	0.688702	0.900556	1.84883	0.697845	0.902927	0.0121443	locus_381.cred1	3943075	-5.698	1.209e-08	0.807157		No		TRUE
rs28713624	4	176778043	G	A	GPM6A	ENSG00000150625	1.78019	0.759196	0.921537	1.84883	0.761514	0.922349	0.0551498	locus_381.cred2	3943075	5.57	2.549e-08	0.682903		No		TRUE
rs17062130	4	176754675	C	T	GPM6A	ENSG00000150625	1.78019	0.759196	0.921537	1.84883	0.761514	0.922349	0.0482692	locus_381.cred2	3943075	5.179	2.23e-07	0.740557		No		TRUE
rs4690639	4	176792396	C	A	GPM6A	ENSG00000150625	1.78019	0.759196	0.921537	1.84883	0.761514	0.922349	0.0475675	locus_381.cred2	3943075	5.465	4.62e-08	0.67495		No		TRUE
rs6825038	4	176784214	C	A	GPM6A	ENSG00000150625	1.78019	0.759196	0.921537	1.84883	0.761514	0.922349	0.0471411	locus_381.cred2	3943075	5.543	2.981e-08	0.680915		No		TRUE
rs1845725	4	176791898	C	T	GPM6A	ENSG00000150625	1.78019	0.759196	0.921537	1.84883	0.761514	0.922349	0.0467683	locus_381.cred2	3943075	5.547	2.899e-08	0.678926		No		TRUE
rs28628638	4	176783448	G	A	GPM6A	ENSG00000150625	1.78019	0.759196	0.921537	1.84883	0.761514	0.922349	0.0452917	locus_381.cred2	3943075	5.544	2.96e-08	0.67992		No		TRUE
rs28621852	4	176755352	A	C	GPM6A	ENSG00000150625	1.78019	0.759196	0.921537	1.84883	0.761514	0.922349	0.0437831	locus_381.cred2	4246716	5.428	5.686e-08	0.737575	0.721198	No	No	TRUE
rs4690416	4	176793344	C	T	GPM6A	ENSG00000150625	1.78019	0.759196	0.921537	1.84883	0.761514	0.922349	0.0398705	locus_381.cred2	4246716	5.702	1.186e-08	0.67992	0.637481	No	No	TRUE
rs17062177	4	176782569	A	G	GPM6A	ENSG00000150625	1.78019	0.759196	0.921537	1.84883	0.761514	0.922349	0.0379777	locus_381.cred2	3943075	5.493	3.96e-08	0.680915		No		TRUE
rs11133117	4	176794730	G	T	GPM6A	ENSG00000150625	1.78019	0.759196	0.921537	1.84883	0.761514	0.922349	0.0366117	locus_381.cred2	3943075	5.405	6.477e-08	0.67495		No		TRUE
rs28689796	4	176758611	T	C	GPM6A	ENSG00000150625	1.78019	0.759196	0.921537	1.84883	0.761514	0.922349	0.0330364	locus_381.cred2	3943075	5.596	2.195e-08	0.661034		No		TRUE
rs1845726	4	176794055	T	C	GPM6A	ENSG00000150625	1.78019	0.759196	0.921537	1.84883	0.761514	0.922349	0.0329486	locus_381.cred2	3943075	5.47	4.501e-08	0.67992		No		TRUE
rs6814514	4	176770413	C	G	GPM6A	ENSG00000150625	1.78019	0.759196	0.921537	1.84883	0.761514	0.922349	0.028802	locus_381.cred2	3943075	5.367	8.017e-08	0.662028		No		TRUE
rs10033403	4	176787719	A	G	GPM6A	ENSG00000150625	1.78019	0.759196	0.921537	1.84883	0.761514	0.922349	0.0285829	locus_381.cred2	3943075	5.437	5.431e-08	0.67992		No		TRUE
rs7656383	4	176769690	C	T	GPM6A	ENSG00000150625	1.78019	0.759196	0.921537	1.84883	0.761514	0.922349	0.0282368	locus_381.cred2	3943075	5.362	8.228e-08	0.662028		No		TRUE
rs6839049	4	176764084	T	G	GPM6A	ENSG00000150625	1.78019	0.759196	0.921537	1.84883	0.761514	0.922349	0.0282238	locus_381.cred2	3943075	5.477	4.319e-08	0.668986		No		TRUE
rs7673922	4	176768743	A	G	GPM6A	ENSG00000150625	1.78019	0.759196	0.921537	1.84883	0.761514	0.922349	0.0269461	locus_381.cred2	3943075	5.361	8.288e-08	0.661034		No		TRUE
rs9312588	4	176767784	T	G	GPM6A	ENSG00000150625	1.78019	0.759196	0.921537	1.84883	0.761514	0.922349	0.02681	locus_381.cred2	3943075	5.36	8.343e-08	0.661034		No		TRUE
rs7663980	4	176771214	C	G	GPM6A	ENSG00000150625	1.78019	0.759196	0.921537	1.84883	0.761514	0.922349	0.0247207	locus_381.cred2	3943075	5.391	6.99e-08	0.666004		No		TRUE
rs56077858	4	176764221	G	T	GPM6A	ENSG00000150625	1.78019	0.759196	0.921537	1.84883	0.761514	0.922349	0.0230869	locus_381.cred2	3943075	5.324	1.015e-07	0.661034		No		TRUE
rs7696221	4	176769421	G	C	GPM6A	ENSG00000150625	1.78019	0.759196	0.921537	1.84883	0.761514	0.922349	0.0227548	locus_381.cred2	3943075	5.426	5.758e-08	0.668986		No		TRUE
rs28676930	4	176758546	G	A	GPM6A	ENSG00000150625	1.78019	0.759196	0.921537	1.84883	0.761514	0.922349	0.0215701	locus_381.cred2	3943075	5.579	2.422e-08	0.66501		No		TRUE
rs10000752	4	176769121	G	C	GPM6A	ENSG00000150625	1.78019	0.759196	0.921537	1.84883	0.761514	0.922349	0.0214815	locus_381.cred2	3943075	5.412	6.219e-08	0.668986		No		TRUE
rs10520312	4	176768164	C	T	GPM6A	ENSG00000150625	1.78019	0.759196	0.921537	1.84883	0.761514	0.922349	0.0212814	locus_381.cred2	3943075	5.39	7.042e-08	0.66501		No		TRUE
rs17062161	4	176770026	C	T	GPM6A	ENSG00000150625	1.78019	0.759196	0.921537	1.84883	0.761514	0.922349	0.0211546	locus_381.cred2	3943075	5.379	7.478e-08	0.666004		No		TRUE
rs10000906	4	176767050	A	G	GPM6A	ENSG00000150625	1.78019	0.759196	0.921537	1.84883	0.761514	0.922349	0.0207335	locus_381.cred2	3943075	5.404	6.521e-08	0.668986		No		TRUE
rs9991484	4	176758008	T	C	GPM6A	ENSG00000150625	1.78019	0.759196	0.921537	1.84883	0.761514	0.922349	0.0205999	locus_381.cred2	3943075	5.568	2.581e-08	0.66501		No		TRUE
rs9312587	4	176767209	C	G	GPM6A	ENSG00000150625	1.78019	0.759196	0.921537	1.84883	0.761514	0.922349	0.0205179	locus_381.cred2	3943075	5.401	6.613e-08	0.668986		No		TRUE
rs9312589	4	176767870	T	C	GPM6A	ENSG00000150625	1.78019	0.759196	0.921537	1.84883	0.761514	0.922349	0.0203667	locus_381.cred2	3943075	5.38	7.467e-08	0.66501		No		TRUE
rs10033784	4	176766796	C	T	GPM6A	ENSG00000150625	1.78019	0.759196	0.921537	1.84883	0.761514	0.922349	0.0196985	locus_381.cred2	3943075	5.372	7.807e-08	0.66501		No		TRUE
rs17062133	4	176762282	A	G	GPM6A	ENSG00000150625	1.78019	0.759196	0.921537	1.84883	0.761514	0.922349	0.0157159	locus_381.cred2	3943075	5.322	1.029e-07	0.670974		No		TRUE
rs1128956	4	183724005	T	G	TENM3	ENSG00000218336	1.08953	0.840993	0.956463	1.14327	0.845436	0.95878	0.496373	locus_385.cred1	4246716	6.765	1.333e-11	0.808151	0.655146	No	No	TRUE
rs28373063	4	183724843	G	C	TENM3	ENSG00000218336	1.08953	0.840993	0.956463	1.14327	0.845436	0.95878	0.175	locus_385.cred1	4246716	6.619	3.615e-11	0.809145	0.662826	No	No	TRUE
rs11947354	4	183723017	G	A	TENM3	ENSG00000218336	1.08953	0.840993	0.956463	1.14327	0.845436	0.95878	0.168813	locus_385.cred1	3943075	6.359	2.03e-10	0.808151		No		TRUE
rs61576299	4	183718095	C	G	TENM3	ENSG00000218336	1.08953	0.840993	0.956463	1.14327	0.845436	0.95878	0.143439	locus_385.cred1	3943075	6.433	1.248e-10	0.805169		No		TRUE
rs2309767	4	183659362	T	C	TENM3	ENSG00000218336	1.08953	0.868784	0.971781	1.14327	0.871249	0.973238	0.356348	locus_385.cred2	3943075	6.502	7.945e-11	0.296223		No		TRUE
rs28463537	4	183670519	T	C	TENM3	ENSG00000218336	1.08953	0.868784	0.971781	1.14327	0.871249	0.973238	0.11128	locus_385.cred2	3943075	5.982	2.198e-09	0.302187		No		TRUE
rs12645829	4	183662190	T	G	TENM3	ENSG00000218336	1.08953	0.868784	0.971781	1.14327	0.871249	0.973238	0.0842681	locus_385.cred2	3943075	5.895	3.744e-09	0.301193		No		TRUE
rs7691334	4	183660361	C	G	TENM3	ENSG00000218336	1.08953	0.868784	0.971781	1.14327	0.871249	0.973238	0.0786472	locus_385.cred2	4246716	6.044	1.499e-09	0.311133	0.493088	No	No	TRUE
rs4241750	4	183655636	T	C	TENM3	ENSG00000218336	1.08953	0.868784	0.971781	1.14327	0.871249	0.973238	0.0699474	locus_385.cred2	3943075	6.139	8.32e-10	0.333002		No		TRUE
rs17263099	4	183660731	C	A	TENM3	ENSG00000218336	1.08953	0.868784	0.971781	1.14327	0.871249	0.973238	0.060708	locus_385.cred2	4246716	5.991	2.085e-09	0.310139	0.493088	No	No	TRUE
rs28723562	4	183660782	T	C	TENM3	ENSG00000218336	1.08953	0.868784	0.971781	1.14327	0.871249	0.973238	0.0546409	locus_385.cred2	4246716	5.985	2.159e-09	0.311133	0.493088	No	No	TRUE
rs7691449	4	183660235	G	A	TENM3	ENSG00000218336	1.08953	0.868784	0.971781	1.14327	0.871249	0.973238	0.052066	locus_385.cred2	4246716	6.04	1.537e-09	0.312127	0.496928	No	No	TRUE
rs17263129	4	183660801	G	A	TENM3	ENSG00000218336	1.08953	0.868784	0.971781	1.14327	0.871249	0.973238	0.0488694	locus_385.cred2	4246716	5.946	2.74e-09	0.312127	0.496928	No	No	TRUE
rs12645760	4	183661901	T	C	TENM3	ENSG00000218336	1.08953	0.868784	0.971781	1.14327	0.871249	0.973238	0.0248981	locus_385.cred2	4246716	5.692	1.253e-08	0.301193	0.490783	No	No	TRUE
rs11734588	4	183662527	A	G	TENM3	ENSG00000218336	1.08953	0.868784	0.971781	1.14327	0.871249	0.973238	0.0201948	locus_385.cred2	4246716	5.712	1.119e-08	0.301193	0.490783	No	No	TRUE
rs6552580	4	183540760	C	T	TENM3	ENSG00000218336	1.08953	0.94133	1	1.14327	0.942632	1	0.889631	locus_385.cred3	3943075	-5.747	9.074e-09	0.315109		No		TRUE
rs17324653	4	183539766	C	G	TENM3	ENSG00000218336	1.08953	0.94133	1	1.14327	0.942632	1	0.100289	locus_385.cred3	3943075	5.505	3.686e-08	0.694831		No		TRUE
rs4862571	4	186714004	C	A	SORBS2	ENSG00000154556	0.455208	0.449905	0.846653	0.486094	0.45644	0.8485	0.322647	locus_387.cred1	3943075	-5.606	2.076e-08	0.616302		No		TRUE
rs11132348	4	186701320	T	C	SORBS2	ENSG00000154556	0.455208	0.449905	0.846653	0.486094	0.45644	0.8485	0.171115	locus_387.cred1	3943075	-5.432	5.583e-08	0.663022		No		TRUE
rs60131767	4	186703959	G	A	SORBS2	ENSG00000154556	0.455208	0.449905	0.846653	0.486094	0.45644	0.8485	0.0985154	locus_387.cred1	4246716	5.031	4.886e-07	0.530815	0.703533	No	No	TRUE
rs61620258	4	186708932	C	T	SORBS2	ENSG00000154556	0.455208	0.449905	0.846653	0.486094	0.45644	0.8485	0.0945784	locus_387.cred1	3943075	5.333	9.646e-08	0.516899		No		TRUE
rs55841174	4	186704783	C	A	SORBS2	ENSG00000154556	0.455208	0.449905	0.846653	0.486094	0.45644	0.8485	0.0925379	locus_387.cred1	3943075	5.337	9.432e-08	0.537773		No		TRUE
rs2030146	4	186707152	G	A	SORBS2	ENSG00000154556	0.455208	0.449905	0.846653	0.486094	0.45644	0.8485	0.0890703	locus_387.cred1	3943075	5.327	1e-07	0.535785		No		TRUE
rs62335683	4	186705680	C	T	SORBS2	ENSG00000154556	0.455208	0.449905	0.846653	0.486094	0.45644	0.8485	0.0530953	locus_387.cred1	4246716	4.958	7.116e-07	0.536779	0.728111	No	No	TRUE
rs55800712	4	186705947	C	T	SORBS2	ENSG00000154556	0.455208	0.449905	0.846653	0.486094	0.45644	0.8485	0.0496143	locus_387.cred1	4246716	4.938	7.873e-07	0.536779	0.728111	No	No	TRUE
rs1691017	5	3246853	A	G	IRX1	ENSG00000170549	0.461373	0.963902	1	0.524916	0.963584	1	0.984899	locus_388.cred1	3943075	-8.559	1.142e-17	0.476143		No		TRUE
rs16871346	5	3177302	T	C	IRX1	ENSG00000170549	0.461373	0.868983	0.971898	0.524916	0.868388	0.971549	0.999001	locus_388.cred2	3943075	7.232	4.766e-13	0.829026		No		TRUE
rs6555203	5	3415406	C	A	IRX1	ENSG00000170549	0.461373	0.966421	1	0.524916	0.966124	1	0.336732	locus_388.cred3	4246716	8.285	1.186e-16	0.515905	0.765745	No	No	TRUE
rs13170639	5	3417995	A	G	IRX1	ENSG00000170549	0.461373	0.966421	1	0.524916	0.966124	1	0.236523	locus_388.cred3	4246716	8.245	1.65e-16	0.515905	0.765745	No	No	TRUE
rs10462767	5	3417930	T	C	IRX1	ENSG00000170549	0.461373	0.966421	1	0.524916	0.966124	1	0.217317	locus_388.cred3	4246716	8.235	1.793e-16	0.515905	0.765745	No	No	TRUE
rs4866562	5	3406448	G	A	IRX1	ENSG00000170549	0.461373	0.966421	1	0.524916	0.966124	1	0.209341	locus_388.cred3	4246716	8.25	1.581e-16	0.514911	0.765745	No	No	TRUE
rs9313052	5	3538762	G	C	IRX1	ENSG00000170549	0.461373	1	1	0.524916	1	1	0.40474	locus_388.cred4	3943075	-8.186	2.705e-16	0.418489		No		TRUE
rs7381210	5	3538855	T	C	IRX1	ENSG00000170549	0.461373	1	1	0.524916	1	1	0.396534	locus_388.cred4	3943075	-8.23	1.867e-16	0.423459		No		TRUE
rs698143	5	3532506	T	A	IRX1	ENSG00000170549	0.461373	1	1	0.524916	1	1	0.134996	locus_388.cred4	3943075	8.384	5.103e-17	0.586481		No		TRUE
rs710984	5	3530294	A	G	IRX1	ENSG00000170549	0.461373	1	1	0.524916	1	1	0.0310895	locus_388.cred4	3943075	8.224	1.968e-16	0.581511		No		TRUE
rs4866534	5	3225962	C	T	IRX1	ENSG00000170549	0.461373	0.963902	1	0.524916	0.963584	1	0.73373	locus_388.cred5	4246716	7.078	1.465e-12	0.65507	0.512289	No	No	TRUE
rs4866533	5	3225839	C	G	IRX1	ENSG00000170549	0.461373	0.963902	1	0.524916	0.963584	1	0.165802	locus_388.cred5	3943075	6.709	1.966e-11	0.65507		No		TRUE
rs9313040	5	3228885	A	G	IRX1	ENSG00000170549	0.461373	0.963902	1	0.524916	0.963584	1	0.0451753	locus_388.cred5	3943075	5.593	2.227e-08	0.617296		No		TRUE
rs73031360	5	3230596	G	A	IRX1	ENSG00000170549	0.461373	0.963902	1	0.524916	0.963584	1	0.00848925	locus_388.cred5	4246716	6.482	9.04e-11	0.771372	0.912442	No	No	TRUE
rs6658041	1	79387676	G	A	ELTD1	ENSG00000162618	0.206511	0.831404	0.951624	0.241377	0.831772	0.951806	0.0919471	locus_39.cred1	3943075	8.06	7.635e-16	0.416501		No		TRUE
rs985277	1	79403751	T	G	ELTD1	ENSG00000162618	0.206511	0.831404	0.951624	0.241377	0.831772	0.951806	0.081992	locus_39.cred1	3943075	8.041	8.917e-16	0.416501		No		TRUE
rs1387424	1	79381818	G	C	ELTD1	ENSG00000162618	0.206511	0.831404	0.951624	0.241377	0.831772	0.951806	0.0545628	locus_39.cred1	3943075	7.993	1.319e-15	0.414513		No		TRUE
rs977914	1	79382704	A	T	ELTD1	ENSG00000162618	0.206511	0.831404	0.951624	0.241377	0.831772	0.951806	0.0497862	locus_39.cred1	3943075	7.98	1.466e-15	0.414513		No		TRUE
rs7525055	1	79399909	A	G	ELTD1	ENSG00000162618	0.206511	0.831404	0.951624	0.241377	0.831772	0.951806	0.0450431	locus_39.cred1	3943075	8.153	3.536e-16	0.464215		No		TRUE
rs7527479	1	79400181	A	C	ELTD1	ENSG00000162618	0.206511	0.831404	0.951624	0.241377	0.831772	0.951806	0.0407924	locus_39.cred1	3943075	8.139	3.976e-16	0.464215		No		TRUE
rs7513364	1	79399918	C	A	ELTD1	ENSG00000162618	0.206511	0.831404	0.951624	0.241377	0.831772	0.951806	0.0398204	locus_39.cred1	3943075	8.136	4.092e-16	0.464215		No		TRUE
rs977915	1	79382535	C	T	ELTD1	ENSG00000162618	0.206511	0.831404	0.951624	0.241377	0.831772	0.951806	0.0389916	locus_39.cred1	4246716	8.2	2.413e-16	0.460239	0.728879	No	No	TRUE
rs1032271	1	79391605	A	G	ELTD1	ENSG00000162618	0.206511	0.831404	0.951624	0.241377	0.831772	0.951806	0.0379309	locus_39.cred1	3943075	8.129	4.334e-16	0.464215		No		TRUE
rs12755373	1	79410719	G	A	ELTD1	ENSG00000162618	0.206511	0.831404	0.951624	0.241377	0.831772	0.951806	0.0357007	locus_39.cred1	3943075	8.13	4.289e-16	0.463221		No		TRUE
rs1032270	1	79392058	G	A	ELTD1	ENSG00000162618	0.206511	0.831404	0.951624	0.241377	0.831772	0.951806	0.0356177	locus_39.cred1	3943075	8.12	4.67e-16	0.464215		No		TRUE
rs2130195	1	79431004	C	T	ELTD1	ENSG00000162618	0.206511	0.831404	0.951624	0.241377	0.831772	0.951806	0.0352837	locus_39.cred1	3943075	8.128	4.349e-16	0.463221		No		TRUE
rs7554380	1	79391527	G	A	ELTD1	ENSG00000162618	0.206511	0.831404	0.951624	0.241377	0.831772	0.951806	0.0352645	locus_39.cred1	3943075	8.118	4.726e-16	0.464215		No		TRUE
rs6424618	1	79396655	C	T	ELTD1	ENSG00000162618	0.206511	0.831404	0.951624	0.241377	0.831772	0.951806	0.0322833	locus_39.cred1	3943075	8.116	4.833e-16	0.463221		No		TRUE
rs12746315	1	79424434	A	G	ELTD1	ENSG00000162618	0.206511	0.831404	0.951624	0.241377	0.831772	0.951806	0.0317596	locus_39.cred1	3943075	8.113	4.928e-16	0.463221		No		TRUE
rs7524049	1	79398704	T	C	ELTD1	ENSG00000162618	0.206511	0.831404	0.951624	0.241377	0.831772	0.951806	0.0309928	locus_39.cred1	3943075	8.11	5.073e-16	0.463221		No		TRUE
rs1542713	1	79417620	G	T	ELTD1	ENSG00000162618	0.206511	0.831404	0.951624	0.241377	0.831772	0.951806	0.0258304	locus_39.cred1	3943075	8.083	6.299e-16	0.463221		No		TRUE
rs1489393	1	79414839	G	A	ELTD1	ENSG00000162618	0.206511	0.831404	0.951624	0.241377	0.831772	0.951806	0.0241423	locus_39.cred1	3943075	8.074	6.826e-16	0.463221		No		TRUE
rs2171714	1	79330525	G	A	ELTD1	ENSG00000162618	0.206511	0.831404	0.951624	0.241377	0.831772	0.951806	0.0228039	locus_39.cred1	4246716	-7.131	9.977e-13	0.624254	0.898618	No	No	TRUE
rs10874002	1	79322279	A	T	ELTD1	ENSG00000162618	0.206511	0.831404	0.951624	0.241377	0.831772	0.951806	0.0140596	locus_39.cred1	3943075	-8.02	1.057e-15	0.624254		No		TRUE
rs61770703	1	79419861	T	C	ELTD1	ENSG00000162618	0.206511	0.831404	0.951624	0.241377	0.831772	0.951806	0.0140038	locus_39.cred1	3943075	7.994	1.305e-15	0.463221		No		TRUE
rs10874001	1	79322235	A	C	ELTD1	ENSG00000162618	0.206511	0.831404	0.951624	0.241377	0.831772	0.951806	0.012708	locus_39.cred1	3943075	-8.005	1.192e-15	0.624254		No		TRUE
rs723898	1	79411888	T	C	ELTD1	ENSG00000162618	0.206511	0.831404	0.951624	0.241377	0.831772	0.951806	0.0101517	locus_39.cred1	4246716	7.986	1.389e-15	0.463221	0.647465	No	No	TRUE
rs12123867	1	79456304	T	A	ELTD1	ENSG00000162618	0.206511	0.831404	0.951624	0.241377	0.831772	0.951806	0.0100412	locus_39.cred1	3943075	-7.92	2.368e-15	0.691849		No		TRUE
rs7541556	1	79384840	T	A	ELTD1	ENSG00000162618	0.206511	0.831404	0.951624	0.241377	0.831772	0.951806	0.0098251	locus_39.cred1	3943075	7.87	3.558e-15	0.379722		No		TRUE
rs6665405	1	79320784	G	A	ELTD1	ENSG00000162618	0.206511	0.831404	0.951624	0.241377	0.831772	0.951806	0.00951606	locus_39.cred1	3943075	-7.99	1.354e-15	0.62326		No		TRUE
rs7414397	1	79319800	A	T	ELTD1	ENSG00000162618	0.206511	0.831404	0.951624	0.241377	0.831772	0.951806	0.0089451	locus_39.cred1	3943075	-7.98	1.458e-15	0.62326		No		TRUE
rs11162566	1	79317529	T	C	ELTD1	ENSG00000162618	0.206511	0.831404	0.951624	0.241377	0.831772	0.951806	0.00668566	locus_39.cred1	3943075	-7.937	2.068e-15	0.62326		No		TRUE
rs12406049	1	79484287	A	G	ELTD1	ENSG00000162618	0.206511	0.831404	0.951624	0.241377	0.831772	0.951806	0.00590673	locus_39.cred1	4246716	-7.768	7.947e-15	0.694831	0.735791	No	No	TRUE
rs12754818	1	79392756	C	A	ELTD1	ENSG00000162618	0.206511	0.831404	0.951624	0.241377	0.831772	0.951806	0.00569521	locus_39.cred1	4246716	7.129	1.011e-12	0.38171	0.50768	No	No	TRUE
rs11587450	1	79425898	T	C	ELTD1	ENSG00000162618	0.206511	0.831404	0.951624	0.241377	0.831772	0.951806	0.00435349	locus_39.cred1	3943075	-7.874	3.427e-15	0.681909		No		TRUE
rs10493622	1	79484397	C	A	ELTD1	ENSG00000162618	0.206511	0.831404	0.951624	0.241377	0.831772	0.951806	0.00394056	locus_39.cred1	4246716	-7.685	1.531e-14	0.694831	0.736559	No	No	TRUE
rs11162577	1	79406078	T	C	ELTD1	ENSG00000162618	0.206511	0.831404	0.951624	0.241377	0.831772	0.951806	0.00371189	locus_39.cred1	3943075	-7.865	3.705e-15	0.682903		No		TRUE
rs7512011	1	79404459	C	T	ELTD1	ENSG00000162618	0.206511	0.831404	0.951624	0.241377	0.831772	0.951806	0.0035655	locus_39.cred1	3943075	-7.856	3.969e-15	0.681909		No		TRUE
rs4387133	1	79435245	A	G	ELTD1	ENSG00000162618	0.206511	0.831404	0.951624	0.241377	0.831772	0.951806	0.00344368	locus_39.cred1	3943075	-7.853	4.056e-15	0.682903		No		TRUE
rs1387422	1	79420704	C	T	ELTD1	ENSG00000162618	0.206511	0.831404	0.951624	0.241377	0.831772	0.951806	0.00339936	locus_39.cred1	3943075	-7.851	4.12e-15	0.682903		No		TRUE
rs2635119	1	79352340	T	C	ELTD1	ENSG00000162618	0.206511	0.831404	0.951624	0.241377	0.831772	0.951806	0.00330648	locus_39.cred1	3943075	7.909	2.593e-15	0.33002		No		TRUE
rs4650625	1	79469104	T	G	ELTD1	ENSG00000162618	0.206511	0.831404	0.951624	0.241377	0.831772	0.951806	0.00315939	locus_39.cred1	4246716	-7.575	3.582e-14	0.694831	0.737327	No	No	TRUE
rs12143905	1	79351020	C	A	ELTD1	ENSG00000162618	0.206511	0.831404	0.951624	0.241377	0.831772	0.951806	0.00299222	locus_39.cred1	4246716	-7.695	1.41e-14	0.681909	0.709677	No	No	TRUE
rs11162583	1	79441914	C	T	ELTD1	ENSG00000162618	0.206511	0.831404	0.951624	0.241377	0.831772	0.951806	0.00297003	locus_39.cred1	3943075	-7.831	4.849e-15	0.682903		No		TRUE
rs6424621	1	79431407	T	C	ELTD1	ENSG00000162618	0.206511	0.831404	0.951624	0.241377	0.831772	0.951806	0.00294889	locus_39.cred1	3943075	-7.83	4.891e-15	0.682903		No		TRUE
rs2352614	1	79435472	T	C	ELTD1	ENSG00000162618	0.206511	0.831404	0.951624	0.241377	0.831772	0.951806	0.0028733	locus_39.cred1	3943075	-7.826	5.047e-15	0.682903		No		TRUE
rs11162584	1	79444706	T	A	ELTD1	ENSG00000162618	0.206511	0.831404	0.951624	0.241377	0.831772	0.951806	0.00275666	locus_39.cred1	3943075	-7.819	5.306e-15	0.682903		No		TRUE
rs4650626	1	79473359	A	C	ELTD1	ENSG00000162618	0.206511	0.831404	0.951624	0.241377	0.831772	0.951806	0.00275198	locus_39.cred1	4246716	-7.565	3.877e-14	0.694831	0.736559	No	No	TRUE
rs1489386	1	79425684	C	T	ELTD1	ENSG00000162618	0.206511	0.831404	0.951624	0.241377	0.831772	0.951806	0.00271861	locus_39.cred1	3943075	-7.817	5.396e-15	0.682903		No		TRUE
rs1387421	1	79422349	A	G	ELTD1	ENSG00000162618	0.206511	0.831404	0.951624	0.241377	0.831772	0.951806	0.00271714	locus_39.cred1	3943075	-7.817	5.399e-15	0.682903		No		TRUE
rs7527332	1	79437186	G	A	ELTD1	ENSG00000162618	0.206511	0.831404	0.951624	0.241377	0.831772	0.951806	0.00269266	locus_39.cred1	3943075	7.741	9.876e-15	0.492048		No		TRUE
rs17102100	1	79184105	A	G	FUBP1	ENSG00000162613				0.671848	0.434029	0.841935	0.0583898	locus_39.cred2	3943075	-6.541	6.126e-11	0.601392		No		TRUE
rs58150654	1	79173389	C	A	FUBP1	ENSG00000162613				0.671848	0.434029	0.841935	0.0547999	locus_39.cred2	3943075	-7.165	7.785e-13	0.67992		No		TRUE
rs17398682	1	79148288	C	T	FUBP1	ENSG00000162613				0.671848	0.434029	0.841935	0.0543871	locus_39.cred2	3943075	-6.986	2.831e-12	0.664016		No		TRUE
rs12409331	1	79174626	T	A	FUBP1	ENSG00000162613				0.671848	0.434029	0.841935	0.0402128	locus_39.cred2	3943075	-7.11	1.157e-12	0.67992		No		TRUE
rs58921479	1	79173804	C	T	FUBP1	ENSG00000162613				0.671848	0.434029	0.841935	0.0378944	locus_39.cred2	3943075	-7.101	1.237e-12	0.678926		No		TRUE
rs58993850	1	79172461	T	C	FUBP1	ENSG00000162613				0.671848	0.434029	0.841935	0.0370913	locus_39.cred2	3943075	-7.096	1.284e-12	0.67992		No		TRUE
rs1926902	1	79171286	T	G	FUBP1	ENSG00000162613				0.671848	0.434029	0.841935	0.0365238	locus_39.cred2	3943075	-7.093	1.309e-12	0.67992		No		TRUE
rs11162539	1	79172621	C	T	FUBP1	ENSG00000162613				0.671848	0.434029	0.841935	0.0362579	locus_39.cred2	3943075	-7.092	1.322e-12	0.67992		No		TRUE
rs11162540	1	79172751	G	T	FUBP1	ENSG00000162613				0.671848	0.434029	0.841935	0.0350348	locus_39.cred2	3943075	-7.086	1.381e-12	0.67992		No		TRUE
rs1926905	1	79171444	G	T	FUBP1	ENSG00000162613				0.671848	0.434029	0.841935	0.0347498	locus_39.cred2	3943075	-7.084	1.396e-12	0.67992		No		TRUE
rs61613596	1	79171974	T	C	FUBP1	ENSG00000162613				0.671848	0.434029	0.841935	0.0310386	locus_39.cred2	3943075	-7.064	1.614e-12	0.67992		No		TRUE
rs61770024	1	79175425	G	A	FUBP1	ENSG00000162613				0.671848	0.434029	0.841935	0.0302421	locus_39.cred2	3943075	-7.06	1.669e-12	0.67992		No		TRUE
rs11162541	1	79172974	C	T	FUBP1	ENSG00000162613				0.671848	0.434029	0.841935	0.0257848	locus_39.cred2	3943075	-7.031	2.048e-12	0.67992		No		TRUE
rs58945140	1	79173436	T	C	FUBP1	ENSG00000162613				0.671848	0.434029	0.841935	0.0231679	locus_39.cred2	3943075	-7.012	2.351e-12	0.67992		No		TRUE
rs1109245	1	79169341	G	T	FUBP1	ENSG00000162613				0.671848	0.434029	0.841935	0.0226178	locus_39.cred2	3943075	-6.863	6.753e-12	0.662028		No		TRUE
rs975987	1	79135534	G	A	FUBP1	ENSG00000162613				0.671848	0.434029	0.841935	0.0190882	locus_39.cred2	3943075	-6.775	1.245e-11	0.663022		No		TRUE
rs4642840	1	79169323	A	G	FUBP1	ENSG00000162613				0.671848	0.434029	0.841935	0.0189285	locus_39.cred2	3943075	-6.845	7.631e-12	0.661034		No		TRUE
rs1109244	1	79169483	C	T	FUBP1	ENSG00000162613				0.671848	0.434029	0.841935	0.0185703	locus_39.cred2	3943075	-6.842	7.818e-12	0.661034		No		TRUE
rs12403117	1	79174955	C	A	FUBP1	ENSG00000162613				0.671848	0.434029	0.841935	0.0180965	locus_39.cred2	4246716	-6.633	3.293e-11	0.67992	0.824885	No	No	TRUE
rs1926903	1	79171399	C	T	FUBP1	ENSG00000162613				0.671848	0.434029	0.841935	0.0162015	locus_39.cred2	3943075	-6.947	3.728e-12	0.67992		No		TRUE
rs60311076	1	79173976	G	T	FUBP1	ENSG00000162613				0.671848	0.434029	0.841935	0.0159999	locus_39.cred2	3943075	-6.945	3.789e-12	0.67992		No		TRUE
rs1926904	1	79171434	G	A	FUBP1	ENSG00000162613				0.671848	0.434029	0.841935	0.0155064	locus_39.cred2	3943075	-6.939	3.945e-12	0.67992		No		TRUE
rs17395034	1	79178730	T	C	FUBP1	ENSG00000162613				0.671848	0.434029	0.841935	0.0145662	locus_39.cred2	3943075	-6.928	4.277e-12	0.67992		No		TRUE
rs11162544	1	79179531	T	A	FUBP1	ENSG00000162613				0.671848	0.434029	0.841935	0.0136356	locus_39.cred2	3943075	-6.916	4.658e-12	0.67992		No		TRUE
rs17399192	1	79180236	A	G	FUBP1	ENSG00000162613				0.671848	0.434029	0.841935	0.013591	locus_39.cred2	3943075	-6.915	4.678e-12	0.67992		No		TRUE
rs61770023	1	79174244	A	T	FUBP1	ENSG00000162613				0.671848	0.434029	0.841935	0.0135181	locus_39.cred2	3943075	-6.914	4.71e-12	0.67992		No		TRUE
rs17395097	1	79180346	T	C	FUBP1	ENSG00000162613				0.671848	0.434029	0.841935	0.0129395	locus_39.cred2	3943075	-6.906	4.984e-12	0.67992		No		TRUE
rs1926901	1	79169988	T	C	FUBP1	ENSG00000162613				0.671848	0.434029	0.841935	0.0129342	locus_39.cred2	3943075	-6.883	5.848e-12	0.680915		No		TRUE
rs1887286	1	79181613	G	T	FUBP1	ENSG00000162613				0.671848	0.434029	0.841935	0.0127179	locus_39.cred2	3943075	-6.903	5.097e-12	0.67992		No		TRUE
rs17399158	1	79180109	A	G	FUBP1	ENSG00000162613				0.671848	0.434029	0.841935	0.012249	locus_39.cred2	3943075	-6.896	5.351e-12	0.67992		No		TRUE
rs10493615	1	79180670	C	T	FUBP1	ENSG00000162613				0.671848	0.434029	0.841935	0.01163	locus_39.cred2	3943075	-6.886	5.722e-12	0.67992		No		TRUE
rs11162537	1	79166458	T	C	FUBP1	ENSG00000162613				0.671848	0.434029	0.841935	0.0110837	locus_39.cred2	3943075	-6.684	2.328e-11	0.66501		No		TRUE
rs1926898	1	79181909	T	C	FUBP1	ENSG00000162613				0.671848	0.434029	0.841935	0.0101625	locus_39.cred2	3943075	-6.885	5.765e-12	0.680915		No		TRUE
rs1926897	1	79181942	T	C	FUBP1	ENSG00000162613				0.671848	0.434029	0.841935	0.010105	locus_39.cred2	3943075	-6.884	5.807e-12	0.680915		No		TRUE
rs7546403	1	79151372	C	T	FUBP1	ENSG00000162613				0.671848	0.434029	0.841935	0.00909654	locus_39.cred2	3943075	-6.663	2.678e-11	0.664016		No		TRUE
rs61769996	1	79161441	T	C	FUBP1	ENSG00000162613				0.671848	0.434029	0.841935	0.0087765	locus_39.cred2	3943075	-6.657	2.802e-11	0.664016		No		TRUE
rs61769992	1	79160478	C	T	FUBP1	ENSG00000162613				0.671848	0.434029	0.841935	0.00851396	locus_39.cred2	3943075	-6.651	2.912e-11	0.664016		No		TRUE
rs61500835	1	79161157	T	C	FUBP1	ENSG00000162613				0.671848	0.434029	0.841935	0.00847979	locus_39.cred2	3943075	-6.65	2.927e-11	0.664016		No		TRUE
rs11162536	1	79164901	G	A	FUBP1	ENSG00000162613				0.671848	0.434029	0.841935	0.00838631	locus_39.cred2	3943075	-6.654	2.854e-11	0.663022		No		TRUE
rs12128384	1	79152433	T	C	FUBP1	ENSG00000162613				0.671848	0.434029	0.841935	0.00836956	locus_39.cred2	3943075	-6.648	2.976e-11	0.664016		No		TRUE
rs61769997	1	79168871	G	A	FUBP1	ENSG00000162613				0.671848	0.434029	0.841935	0.00739239	locus_39.cred2	3943075	-6.625	3.482e-11	0.664016		No		TRUE
rs6678067	1	79144291	G	C	FUBP1	ENSG00000162613				0.671848	0.434029	0.841935	0.00715458	locus_39.cred2	3943075	-6.618	3.633e-11	0.66501		No		TRUE
rs4385661	1	79169257	C	T	FUBP1	ENSG00000162613				0.671848	0.434029	0.841935	0.00630554	locus_39.cred2	3943075	-6.642	3.087e-11	0.661034		No		TRUE
rs59409549	1	79136804	A	G	FUBP1	ENSG00000162613				0.671848	0.434029	0.841935	0.0056066	locus_39.cred2	3943075	-6.573	4.943e-11	0.664016		No		TRUE
rs975986	1	79135572	A	G	FUBP1	ENSG00000162613				0.671848	0.434029	0.841935	0.00541435	locus_39.cred2	3943075	-6.566	5.167e-11	0.664016		No		TRUE
rs17400982	1	79224105	G	A	FUBP1	ENSG00000162613				0.671848	0.434029	0.841935	0.00508922	locus_39.cred2	4246716	-5.448	5.093e-08	0.673956	0.971582	No	No	TRUE
rs58830966	1	79122899	A	G	FUBP1	ENSG00000162613				0.671848	0.434029	0.841935	0.00497322	locus_39.cred2	3943075	-6.55	5.756e-11	0.664016		No		TRUE
rs80278353	1	79139402	G	A	FUBP1	ENSG00000162613				0.671848	0.434029	0.841935	0.00482262	locus_39.cred2	3943075	-6.544	5.985e-11	0.664016		No		TRUE
rs12120187	1	79126050	G	A	FUBP1	ENSG00000162613				0.671848	0.434029	0.841935	0.00473855	locus_39.cred2	3943075	-6.541	6.12e-11	0.664016		No		TRUE
rs61769988	1	79123399	G	C	FUBP1	ENSG00000162613				0.671848	0.434029	0.841935	0.0046906	locus_39.cred2	3943075	-6.539	6.2e-11	0.664016		No		TRUE
rs12022726	1	79239207	T	C	FUBP1	ENSG00000162613				0.671848	0.434029	0.841935	0.00399421	locus_39.cred2	3943075	-6.707	1.985e-11	0.66998		No		TRUE
rs17400419	1	79210271	T	G	FUBP1	ENSG00000162613				0.671848	0.434029	0.841935	0.00389502	locus_39.cred2	3943075	-6.634	3.264e-11	0.672962		No		TRUE
rs11587990	1	79171000	G	A	FUBP1	ENSG00000162613				0.671848	0.434029	0.841935	0.00363451	locus_39.cred2	3943075	-6.668	2.596e-11	0.67992		No		TRUE
rs11162523	1	79130372	G	A	FUBP1	ENSG00000162613				0.671848	0.434029	0.841935	0.00354832	locus_39.cred2	3943075	-6.486	8.842e-11	0.664016		No		TRUE
rs28472471	5	13245626	G	T	DNAH5	ENSG00000039139	-0.0539788	1	1	-0.0939489	1	1	0.787633	locus_390.cred1	3943075	7.241	4.442e-13	0.576541		No		TRUE
rs11750718	5	13237009	A	G	DNAH5	ENSG00000039139	-0.0539788	1	1	-0.0939489	1	1	0.187344	locus_390.cred1	3943075	7.083	1.408e-12	0.577535		No		TRUE
rs27939	5	14432221	T	C	TRIO	ENSG00000038382	0.856233	0.711523	0.906646	0.897706	0.707681	0.90558	0.323831	locus_391.cred1	3943075	6.366	1.942e-10	0.597416		No		TRUE
rs10513179	5	14424672	C	G	TRIO	ENSG00000038382	0.856233	0.711523	0.906646	0.897706	0.707681	0.90558	0.23723	locus_391.cred1	3943075	-6.319	2.636e-10	0.402584		No		TRUE
rs358753	5	14426611	C	A	TRIO	ENSG00000038382	0.856233	0.711523	0.906646	0.897706	0.707681	0.90558	0.094969	locus_391.cred1	4246716	-6.306	2.863e-10	0.404573	0.900922	No	No	TRUE
rs890938	5	14424121	C	A	TRIO	ENSG00000038382	0.856233	0.711523	0.906646	0.897706	0.707681	0.90558	0.064822	locus_391.cred1	4246716	-6.233	4.567e-10	0.403579	0.903226	No	No	TRUE
rs27393	5	14459999	C	T	TRIO	ENSG00000038382	0.856233	0.711523	0.906646	0.897706	0.707681	0.90558	0.0582349	locus_391.cred1	3943075	6.102	1.044e-09	0.586481		No		TRUE
rs850589	5	14425765	A	G	TRIO	ENSG00000038382	0.856233	0.711523	0.906646	0.897706	0.707681	0.90558	0.0524365	locus_391.cred1	3943075	-6.076	1.231e-09	0.393638		No		TRUE
rs27112	5	14449136	T	C	TRIO	ENSG00000038382	0.856233	0.711523	0.906646	0.897706	0.707681	0.90558	0.0459917	locus_391.cred1	3943075	6.06	1.365e-09	0.588469		No		TRUE
rs26188	5	14432660	G	A	TRIO	ENSG00000038382	0.856233	0.711523	0.906646	0.897706	0.707681	0.90558	0.0341086	locus_391.cred1	4246716	6.107	1.012e-09	0.606362	0.103687	No	No	TRUE
rs32692	5	14436363	A	G	TRIO	ENSG00000038382	0.856233	0.711523	0.906646	0.897706	0.707681	0.90558	0.0171924	locus_391.cred1	3943075	5.898	3.688e-09	0.586481		No		TRUE
rs32693	5	14437297	T	A	TRIO	ENSG00000038382	0.856233	0.711523	0.906646	0.897706	0.707681	0.90558	0.0149713	locus_391.cred1	3943075	5.871	4.33e-09	0.600398		No		TRUE
rs27100	5	14462816	C	T	TRIO	ENSG00000038382	0.856233	0.711523	0.906646	0.897706	0.707681	0.90558	0.0148077	locus_391.cred1	3943075	5.875	4.229e-09	0.584493		No		TRUE
rs68079616	5	16186489	G	A	2025-03-11	ENSG00000183654	0.73892	0.640046	0.889161	0.789021	0.646267	0.890525	0.168844	locus_392.cred1	3943075	-6.596	4.238e-11	0.537773		No		FALSE
rs344738	5	16191969	A	T	2025-03-11	ENSG00000183654	0.73892	0.640046	0.889161	0.789021	0.646267	0.890525	0.163038	locus_392.cred1	3943075	6.513	7.365e-11	0.535785		No		FALSE
rs60758715	5	16186605	C	T	2025-03-11	ENSG00000183654	0.73892	0.640046	0.889161	0.789021	0.646267	0.890525	0.1336	locus_392.cred1	3943075	-6.517	7.17e-11	0.531809		No		FALSE
rs3849091	5	16192214	T	G	2025-03-11	ENSG00000183654	0.73892	0.640046	0.889161	0.789021	0.646267	0.890525	0.126915	locus_392.cred1	3943075	-6.495	8.297e-11	0.532803		No		FALSE
rs3899926	5	16192650	G	A	2025-03-11	ENSG00000183654	0.73892	0.640046	0.889161	0.789021	0.646267	0.890525	0.0947563	locus_392.cred1	3943075	-6.459	1.057e-10	0.533797		No		FALSE
rs342561	5	16186774	C	A	2025-03-11	ENSG00000183654	0.73892	0.640046	0.889161	0.789021	0.646267	0.890525	0.0762109	locus_392.cred1	3943075	6.382	1.751e-10	0.539761		No		FALSE
rs344740	5	16196463	G	A	2025-03-11	ENSG00000183654	0.73892	0.640046	0.889161	0.789021	0.646267	0.890525	0.0596015	locus_392.cred1	3943075	-6.527	6.709e-11	0.451292		No		FALSE
rs186951	5	16195004	A	G	2025-03-11	ENSG00000183654	0.73892	0.640046	0.889161	0.789021	0.646267	0.890525	0.0478637	locus_392.cred1	3943075	-6.488	8.674e-11	0.451292		No		FALSE
rs11133832	5	16196764	A	G	2025-03-11	ENSG00000183654	0.73892	0.640046	0.889161	0.789021	0.646267	0.890525	0.0380111	locus_392.cred1	3943075	6.447	1.137e-10	0.62326		No		FALSE
rs342563	5	16187424	A	G	2025-03-11	ENSG00000183654	0.73892	0.640046	0.889161	0.789021	0.646267	0.890525	0.0197676	locus_392.cred1	3943075	6.047	1.478e-09	0.507952		No		FALSE
rs2402099	5	16195720	C	A	2025-03-11	ENSG00000183654	0.73892	0.640046	0.889161	0.789021	0.646267	0.890525	0.0131054	locus_392.cred1	3943075	6.272	3.564e-10	0.626243		No		FALSE
rs2402098	5	16196089	T	C	2025-03-11	ENSG00000183654	0.73892	0.640046	0.889161	0.789021	0.646267	0.890525	0.0116786	locus_392.cred1	3943075	6.199	5.673e-10	0.649105		No		FALSE
rs2164430	5	20051997	T	C	CDH18	ENSG00000145526	1.25958	1	1	1.24135	1	1	0.126497	locus_393.cred1	4246716	-7.475	7.704e-14	0.628231	0.907066	No	No	TRUE
rs6878387	5	20060083	G	A	CDH18	ENSG00000145526	1.25958	1	1	1.24135	1	1	0.114229	locus_393.cred1	4246716	-7.422	1.155e-13	0.629225	0.963134	No	No	TRUE
rs4866166	5	20080695	T	C	CDH18	ENSG00000145526	1.25958	1	1	1.24135	1	1	0.106185	locus_393.cred1	4246716	-7.481	7.385e-14	0.631213	0.940092	No	No	TRUE
rs12186538	5	19962081	C	G	CDH18	ENSG00000145526	1.25958	1	1	1.24135	1	1	0.0949176	locus_393.cred1	4246716	-7.461	8.595e-14	0.632207	0.963902	No	No	TRUE
rs6888557	5	20085328	T	G	CDH18	ENSG00000145526	1.25958	1	1	1.24135	1	1	0.0894003	locus_393.cred1	4246716	-7.167	7.667e-13	0.633201	0.836406	No	No	TRUE
rs72743025	5	20066024	A	G	CDH18	ENSG00000145526	1.25958	1	1	1.24135	1	1	0.0747504	locus_393.cred1	4246716	-7.298	2.914e-13	0.632207	0.978495	No	No	TRUE
rs12516633	5	20059067	G	C	CDH18	ENSG00000145526	1.25958	1	1	1.24135	1	1	0.0728644	locus_393.cred1	4246716	-7.343	2.09e-13	0.631213	0.963134	No	No	TRUE
rs6869124	5	20073777	T	C	CDH18	ENSG00000145526	1.25958	1	1	1.24135	1	1	0.0721786	locus_393.cred1	4246716	-7.3	2.872e-13	0.628231	0.978495	No	No	TRUE
rs72740892	5	19957695	T	C	CDH18	ENSG00000145526	1.25958	1	1	1.24135	1	1	0.0666123	locus_393.cred1	4246716	-7.418	1.19e-13	0.632207	0.963902	No	No	TRUE
rs11955587	5	20031683	A	G	CDH18	ENSG00000145526	1.25958	1	1	1.24135	1	1	0.0560927	locus_393.cred1	4246716	-7.379	1.598e-13	0.629225	0.907066	No	No	TRUE
rs58550676	5	20029154	T	G	CDH18	ENSG00000145526	1.25958	1	1	1.24135	1	1	0.0557796	locus_393.cred1	4246716	-7.399	1.375e-13	0.631213	0.908602	No	No	TRUE
rs12518408	5	20045975	G	A	CDH18	ENSG00000145526	1.25958	1	1	1.24135	1	1	0.0353497	locus_393.cred1	4246716	-7.212	5.51e-13	0.631213	0.979263	No	No	TRUE
rs10454845	5	27618381	C	T	CDH9	ENSG00000113100	0.382884	1	1	0.393066	1	1	0.183637	locus_395.cred1	3943075	6.737	1.616e-11	0.345924		No		TRUE
rs6450548	5	27616658	C	T	CDH9	ENSG00000113100	0.382884	1	1	0.393066	1	1	0.173385	locus_395.cred1	4246716	-5.988	2.123e-09	0.654076	0.937788	No	No	TRUE
rs7701854	5	27614360	T	G	CDH9	ENSG00000113100	0.382884	1	1	0.393066	1	1	0.139899	locus_395.cred1	3943075	6.697	2.131e-11	0.345924		No		TRUE
rs7733242	5	27629127	A	T	CDH9	ENSG00000113100	0.382884	1	1	0.393066	1	1	0.107095	locus_395.cred1	4246716	5.581	2.39e-08	0.342942	0.135177	No	No	TRUE
rs6414838	5	27626610	T	A	CDH9	ENSG00000113100	0.382884	1	1	0.393066	1	1	0.0983199	locus_395.cred1	3943075	6.644	3.05e-11	0.345924		No		TRUE
rs10214145	5	27636792	T	G	CDH9	ENSG00000113100	0.382884	1	1	0.393066	1	1	0.0342784	locus_395.cred1	3943075	6.475	9.458e-11	0.340954		No		TRUE
rs10213993	5	27637390	C	A	CDH9	ENSG00000113100	0.382884	1	1	0.393066	1	1	0.0331973	locus_395.cred1	3943075	6.471	9.76e-11	0.33996		No		TRUE
rs11747078	5	27637395	T	C	CDH9	ENSG00000113100	0.382884	1	1	0.393066	1	1	0.033012	locus_395.cred1	3943075	6.47	9.815e-11	0.33996		No		TRUE
rs6895413	5	27629517	G	T	CDH9	ENSG00000113100	0.382884	1	1	0.393066	1	1	0.0282787	locus_395.cred1	3943075	6.447	1.143e-10	0.342942		No		TRUE
rs10940681	5	27632264	T	C	CDH9	ENSG00000113100	0.382884	1	1	0.393066	1	1	0.0269839	locus_395.cred1	3943075	6.438	1.21e-10	0.341948		No		TRUE
rs8180506	5	27631961	T	C	CDH9	ENSG00000113100	0.382884	1	1	0.393066	1	1	0.0267161	locus_395.cred1	3943075	6.438	1.211e-10	0.342942		No		TRUE
rs7712510	5	27632785	A	G	CDH9	ENSG00000113100	0.382884	1	1	0.393066	1	1	0.0220877	locus_395.cred1	3943075	6.408	1.47e-10	0.342942		No		TRUE
rs13178811	5	27641606	C	T	CDH9	ENSG00000113100	0.382884	1	1	0.393066	1	1	0.013485	locus_395.cred1	3943075	6.333	2.402e-10	0.342942		No		TRUE
rs13160939	5	27641638	T	A	CDH9	ENSG00000113100	0.382884	1	1	0.393066	1	1	0.0103055	locus_395.cred1	3943075	6.29	3.171e-10	0.343936		No		TRUE
rs10059093	5	27474952	C	T	CDH9	ENSG00000113100	0.382884	1	1	0.393066	1	1	0.00524106	locus_395.cred1	3943075	-6.205	5.454e-10	0.671968		No		TRUE
rs56212244	5	27572552	A	G	CDH9	ENSG00000113100	0.382884	1	1	0.393066	1	1	0.00377291	locus_395.cred1	4246716	-5.424	5.819e-08	0.666004	0.930107	No	No	TRUE
rs11749482	5	27564347	C	A	CDH9	ENSG00000113100	0.382884	1	1	0.393066	1	1	0.00376814	locus_395.cred1	4246716	-5.407	6.399e-08	0.666004	0.929339	No	No	TRUE
rs6881731	5	27561557	A	C	CDH9	ENSG00000113100	0.382884	1	1	0.393066	1	1	0.00372398	locus_395.cred1	4246716	-5.448	5.097e-08	0.66501	0.929339	No	No	TRUE
rs13169053	5	27574070	C	T	CDH9	ENSG00000113100	0.382884	1	1	0.393066	1	1	0.00331239	locus_395.cred1	4246716	-5.386	7.224e-08	0.666004	0.930107	No	No	TRUE
rs1392446	5	30831387	C	T	CDH6	ENSG00000113361	0.313095	0.87844	0.977582	0.304921	0.876253	0.976246	0.32663	locus_397.cred1	4246716	-13.415	4.945e-41	0.467197	0.900154	No	No	TRUE
rs1921086	5	30840139	G	T	CDH6	ENSG00000113361	0.313095	0.87844	0.977582	0.304921	0.876253	0.976246	0.267998	locus_397.cred1	4246716	-13.387	7.186e-41	0.467197	0.903226	No	No	TRUE
rs1921087	5	30839607	A	C	CDH6	ENSG00000113361	0.313095	0.87844	0.977582	0.304921	0.876253	0.976246	0.172782	locus_397.cred1	4246716	-13.388	7.138e-41	0.467197	0.900154	No	No	TRUE
rs4626350	5	30839451	G	A	CDH6	ENSG00000113361	0.313095	0.87844	0.977582	0.304921	0.876253	0.976246	0.121825	locus_397.cred1	4246716	-13.371	8.951e-41	0.467197	0.903226	No	No	TRUE
rs12517438	5	30842054	T	G	CDH6	ENSG00000113361	0.313095	0.87844	0.977582	0.304921	0.876253	0.976246	0.10893	locus_397.cred1	4246716	-13.277	3.16e-40	0.472167	0.894777	No	No	TRUE
rs35730544	5	31175855	C	T	CDH6	ENSG00000113361	0.313095	0.738121	0.914548	0.304921	0.733965	0.91325	0.917077	locus_397.cred2	3943075	5.806	6.381e-09	0.829026		No		TRUE
rs35317641	5	31166585	G	A	CDH6	ENSG00000113361	0.313095	0.738121	0.914548	0.304921	0.733965	0.91325	0.0582186	locus_397.cred2	3943075	5.273	1.342e-07	0.818091		No		TRUE
rs71627581	5	43161351	G	A	ZNF131	ENSG00000172262	0.429823	0.452998	0.847533	0.449553	0.46128	0.849835	0.592699	locus_399.cred1	3943075	11.208	3.72e-29	0.880716		No		TRUE
rs71627577	5	43125795	A	G	ZNF131	ENSG00000172262	0.429823	0.452998	0.847533	0.449553	0.46128	0.849835	0.283784	locus_399.cred1	3943075	11.164	6.093e-29	0.88171		No		TRUE
rs35375873	5	43190647	G	C	ZNF131	ENSG00000172262	0.429823	0.452998	0.847533	0.449553	0.46128	0.849835	0.123518	locus_399.cred1	3943075	11.064	1.878e-28	0.877734		No		TRUE
rs12120887	1	7784658	T	C	CAMTA1	ENSG00000171735	1.54007	0.713196	0.907116	1.58036	0.717438	0.908323	0.552203	locus_4.cred1	3943075	8.347	6.976e-17	0.658052		No		TRUE
rs61772141	1	7784688	T	C	CAMTA1	ENSG00000171735	1.54007	0.713196	0.907116	1.58036	0.717438	0.908323	0.447237	locus_4.cred1	3943075	8.323	8.61e-17	0.658052		No		TRUE
rs1193232	1	7550345	G	A	CAMTA1	ENSG00000171735	1.54007	0.812977	0.942925	1.58036	0.817695	0.94508	0.743994	locus_4.cred2	3943075	-8.265	1.394e-16	0.532803		No		TRUE
rs2796482	1	7540862	C	G	CAMTA1	ENSG00000171735	1.54007	0.812977	0.942925	1.58036	0.817695	0.94508	0.0816848	locus_4.cred2	3943075	-7.682	1.564e-14	0.5666		No		TRUE
rs1750849	1	7552326	G	C	CAMTA1	ENSG00000171735	1.54007	0.812977	0.942925	1.58036	0.817695	0.94508	0.0444209	locus_4.cred2	3943075	-7.716	1.204e-14	0.569583		No		TRUE
rs1204754	1	7545753	C	G	CAMTA1	ENSG00000171735	1.54007	0.812977	0.942925	1.58036	0.817695	0.94508	0.040987	locus_4.cred2	3943075	-7.677	1.625e-14	0.571571		No		TRUE
rs947675	1	7548616	A	G	CAMTA1	ENSG00000171735	1.54007	0.812977	0.942925	1.58036	0.817695	0.94508	0.0304013	locus_4.cred2	3943075	-7.562	3.967e-14	0.570577		No		TRUE
rs2478273	1	7558344	G	A	CAMTA1	ENSG00000171735	1.54007	0.812977	0.942925	1.58036	0.817695	0.94508	0.0259759	locus_4.cred2	3943075	-7.762	8.383e-15	0.578529		No		TRUE
rs62367520	5	45279858	A	C	HCN1	ENSG00000164588	1.82505	0.979424	1	1.55225	0.979424	1	0.372819	locus_400.cred1	4246716	11.036	2.563e-28	0.808151	0.963902	No	No	TRUE
rs62367522	5	45280212	A	C	HCN1	ENSG00000164588	1.82505	0.979424	1	1.55225	0.979424	1	0.315856	locus_400.cred1	4246716	11.023	2.975e-28	0.808151	0.963902	No	No	TRUE
rs16902083	5	45282808	A	C	HCN1	ENSG00000164588	1.82505	0.979424	1	1.55225	0.979424	1	0.304026	locus_400.cred1	4246716	10.999	3.856e-28	0.807157	0.963902	No	No	TRUE
rs9637798	5	45902092	A	T	HCN1	ENSG00000164588	1.82505	1	1	1.55225	1	1	0.246091	locus_400.cred2	4246716	9.395	5.707e-21	0.855865	0.963902	No	No	TRUE
rs13176864	5	45999388	C	A	HCN1	ENSG00000164588	1.82505	1	1	1.55225	1	1	0.185793	locus_400.cred2	3943075	8.997	2.325e-19	0.856859		No		TRUE
rs13177136	5	45999387	G	A	HCN1	ENSG00000164588	1.82505	1	1	1.55225	1	1	0.183105	locus_400.cred2	3943075	8.995	2.372e-19	0.856859		No		TRUE
rs13177665	5	45999638	G	T	HCN1	ENSG00000164588	1.82505	1	1	1.55225	1	1	0.157895	locus_400.cred2	3943075	8.972	2.903e-19	0.856859		No		TRUE
rs74418553	5	46021174	G	A	HCN1	ENSG00000164588	1.82505	1	1	1.55225	1	1	0.108152	locus_400.cred2	3943075	8.915	4.866e-19	0.856859		No		TRUE
rs34577818	5	46020944	G	T	HCN1	ENSG00000164588	1.82505	1	1	1.55225	1	1	0.0987326	locus_400.cred2	3943075	8.901	5.512e-19	0.856859		No		TRUE
rs986714	5	50821338	A	T	ISL1	ENSG00000016082	1.28592	0.980677	1	0.867016	0.94522	1	0.999912	locus_401.cred1	3943075	11.595	4.388e-31	0.571571		No		TRUE
rs4277861	5	49770729	G	A	PARP8	ENSG00000151883	0.882596	0.895797	0.988669	0.922981	0.895797	0.988669	0.131272	locus_401.cred2	3943075	7.827	4.991e-15	0.377734		No		TRUE
rs6884426	5	49788616	T	C	PARP8	ENSG00000151883	0.882596	0.895797	0.988669	0.922981	0.895797	0.988669	0.0353065	locus_401.cred2	3943075	7.877	3.343e-15	0.327038		No		TRUE
rs6450172	5	49806822	C	T	PARP8	ENSG00000151883	0.882596	0.895797	0.988669	0.922981	0.895797	0.988669	0.0319932	locus_401.cred2	3943075	8.038	9.165e-16	0.329026		No		TRUE
rs1016621	5	49785902	A	G	PARP8	ENSG00000151883	0.882596	0.895797	0.988669	0.922981	0.895797	0.988669	0.0212016	locus_401.cred2	3943075	7.989	1.36e-15	0.33002		No		TRUE
rs56251178	5	49790671	G	A	PARP8	ENSG00000151883	0.882596	0.895797	0.988669	0.922981	0.895797	0.988669	0.0199	locus_401.cred2	3943075	7.982	1.445e-15	0.33002		No		TRUE
rs7379514	5	49787886	A	G	PARP8	ENSG00000151883	0.882596	0.895797	0.988669	0.922981	0.895797	0.988669	0.0150682	locus_401.cred2	3943075	7.949	1.886e-15	0.33002		No		TRUE
rs34371354	5	49790037	A	G	PARP8	ENSG00000151883	0.882596	0.895797	0.988669	0.922981	0.895797	0.988669	0.0149062	locus_401.cred2	3943075	7.947	1.905e-15	0.33002		No		TRUE
rs1812936	5	49720191	G	C	PARP8	ENSG00000151883	0.882596	0.895797	0.988669	0.922981	0.895797	0.988669	0.0142019	locus_401.cred2	4246716	-7.866	3.658e-15	0.671968	0.759601	No	No	TRUE
rs34774804	5	49785630	T	C	PARP8	ENSG00000151883	0.882596	0.895797	0.988669	0.922981	0.895797	0.988669	0.0140888	locus_401.cred2	3943075	7.941	2.011e-15	0.33002		No		TRUE
rs10039233	5	49647464	A	G	PARP8	ENSG00000151883	0.882596	0.895797	0.988669	0.922981	0.895797	0.988669	0.0139791	locus_401.cred2	4246716	-8.124	4.519e-16	0.668986	0.490015	No	No	TRUE
rs13180852	5	49772574	A	G	PARP8	ENSG00000151883	0.882596	0.895797	0.988669	0.922981	0.895797	0.988669	0.0123915	locus_401.cred2	3943075	7.925	2.274e-15	0.33002		No		TRUE
rs34950042	5	49775133	A	G	PARP8	ENSG00000151883	0.882596	0.895797	0.988669	0.922981	0.895797	0.988669	0.0122466	locus_401.cred2	3943075	7.924	2.299e-15	0.33002		No		TRUE
rs10059354	5	49771608	A	G	PARP8	ENSG00000151883	0.882596	0.895797	0.988669	0.922981	0.895797	0.988669	0.0122365	locus_401.cred2	3943075	7.924	2.301e-15	0.33002		No		TRUE
rs13182308	5	49789751	T	A	PARP8	ENSG00000151883	0.882596	0.895797	0.988669	0.922981	0.895797	0.988669	0.0121573	locus_401.cred2	3943075	7.923	2.315e-15	0.33002		No		TRUE
rs10755228	5	49789332	C	T	PARP8	ENSG00000151883	0.882596	0.895797	0.988669	0.922981	0.895797	0.988669	0.0121222	locus_401.cred2	3943075	7.923	2.322e-15	0.33002		No		TRUE
rs10061339	5	49771786	T	C	PARP8	ENSG00000151883	0.882596	0.895797	0.988669	0.922981	0.895797	0.988669	0.0119635	locus_401.cred2	3943075	7.921	2.351e-15	0.33002		No		TRUE
rs2353961	5	49787438	A	G	PARP8	ENSG00000151883	0.882596	0.895797	0.988669	0.922981	0.895797	0.988669	0.0118787	locus_401.cred2	3943075	7.92	2.367e-15	0.33002		No		TRUE
rs56348429	5	49791994	G	A	PARP8	ENSG00000151883	0.882596	0.895797	0.988669	0.922981	0.895797	0.988669	0.0118289	locus_401.cred2	3943075	7.92	2.377e-15	0.33002		No		TRUE
rs28676351	5	49755304	T	C	PARP8	ENSG00000151883	0.882596	0.895797	0.988669	0.922981	0.895797	0.988669	0.0117839	locus_401.cred2	4246716	-8.061	7.55e-16	0.66998	0.505376	No	No	TRUE
rs7378969	5	49767759	T	C	PARP8	ENSG00000151883	0.882596	0.895797	0.988669	0.922981	0.895797	0.988669	0.011735	locus_401.cred2	3943075	7.919	2.395e-15	0.33002		No		TRUE
rs4029989	5	49770335	C	T	PARP8	ENSG00000151883	0.882596	0.895797	0.988669	0.922981	0.895797	0.988669	0.011589	locus_401.cred2	3943075	7.917	2.424e-15	0.33002		No		TRUE
rs13184661	5	49785240	T	A	PARP8	ENSG00000151883	0.882596	0.895797	0.988669	0.922981	0.895797	0.988669	0.011568	locus_401.cred2	3943075	7.917	2.428e-15	0.33002		No		TRUE
rs55843201	5	49790088	T	C	PARP8	ENSG00000151883	0.882596	0.895797	0.988669	0.922981	0.895797	0.988669	0.0114175	locus_401.cred2	3943075	7.916	2.459e-15	0.33002		No		TRUE
rs7728419	5	49770072	G	C	PARP8	ENSG00000151883	0.882596	0.895797	0.988669	0.922981	0.895797	0.988669	0.0114116	locus_401.cred2	3943075	7.916	2.46e-15	0.33002		No		TRUE
rs7708054	5	49790766	G	A	PARP8	ENSG00000151883	0.882596	0.895797	0.988669	0.922981	0.895797	0.988669	0.0111995	locus_401.cred2	3943075	7.913	2.504e-15	0.33002		No		TRUE
rs4145844	5	49773853	A	G	PARP8	ENSG00000151883	0.882596	0.895797	0.988669	0.922981	0.895797	0.988669	0.0107177	locus_401.cred2	3943075	7.908	2.612e-15	0.33002		No		TRUE
rs7706105	5	49797579	T	C	PARP8	ENSG00000151883	0.882596	0.895797	0.988669	0.922981	0.895797	0.988669	0.0106746	locus_401.cred2	3943075	7.908	2.622e-15	0.33002		No		TRUE
rs1559285	5	49804865	C	T	PARP8	ENSG00000151883	0.882596	0.895797	0.988669	0.922981	0.895797	0.988669	0.0102337	locus_401.cred2	3943075	7.903	2.73e-15	0.33002		No		TRUE
rs11948302	5	49798151	A	T	PARP8	ENSG00000151883	0.882596	0.895797	0.988669	0.922981	0.895797	0.988669	0.0101641	locus_401.cred2	3943075	7.902	2.748e-15	0.33002		No		TRUE
rs35601537	5	49805294	A	G	PARP8	ENSG00000151883	0.882596	0.895797	0.988669	0.922981	0.895797	0.988669	0.00993914	locus_401.cred2	3943075	7.899	2.807e-15	0.33002		No		TRUE
rs1016620	5	49786597	A	G	PARP8	ENSG00000151883	0.882596	0.895797	0.988669	0.922981	0.895797	0.988669	0.00991262	locus_401.cred2	3943075	7.899	2.814e-15	0.33002		No		TRUE
rs10940335	5	49798429	T	C	PARP8	ENSG00000151883	0.882596	0.895797	0.988669	0.922981	0.895797	0.988669	0.00981326	locus_401.cred2	3943075	7.898	2.842e-15	0.33002		No		TRUE
rs10940334	5	49798389	C	A	PARP8	ENSG00000151883	0.882596	0.895797	0.988669	0.922981	0.895797	0.988669	0.00974753	locus_401.cred2	3943075	7.897	2.86e-15	0.33002		No		TRUE
rs3845167	5	49776131	A	C	PARP8	ENSG00000151883	0.882596	0.895797	0.988669	0.922981	0.895797	0.988669	0.00967312	locus_401.cred2	3943075	7.896	2.881e-15	0.33002		No		TRUE
rs6450137	5	49769816	G	T	PARP8	ENSG00000151883	0.882596	0.895797	0.988669	0.922981	0.895797	0.988669	0.0096451	locus_401.cred2	3943075	7.896	2.889e-15	0.33002		No		TRUE
rs62365929	5	49748863	C	T	PARP8	ENSG00000151883	0.882596	0.895797	0.988669	0.922981	0.895797	0.988669	0.00928314	locus_401.cred2	4246716	-7.782	7.132e-15	0.672962	0.758065	No	No	TRUE
rs1833900	5	49800502	C	G	PARP8	ENSG00000151883	0.882596	0.895797	0.988669	0.922981	0.895797	0.988669	0.00918853	locus_401.cred2	3943075	7.89	3.026e-15	0.33002		No		TRUE
rs10940336	5	49800854	G	A	PARP8	ENSG00000151883	0.882596	0.895797	0.988669	0.922981	0.895797	0.988669	0.00780638	locus_401.cred2	3943075	7.87	3.536e-15	0.33002		No		TRUE
rs6450162	5	49794381	C	G	PARP8	ENSG00000151883	0.882596	0.895797	0.988669	0.922981	0.895797	0.988669	0.00757787	locus_401.cred2	3943075	7.867	3.638e-15	0.33002		No		TRUE
rs6868380	5	49624307	C	T	PARP8	ENSG00000151883	0.882596	0.895797	0.988669	0.922981	0.895797	0.988669	0.00747975	locus_401.cred2	4246716	-7.873	3.453e-15	0.670974	0.758833	No	No	TRUE
rs7736775	5	49768297	C	G	PARP8	ENSG00000151883	0.882596	0.895797	0.988669	0.922981	0.895797	0.988669	0.00733747	locus_401.cred2	3943075	7.907	2.629e-15	0.331014		No		TRUE
rs2883163	5	49764192	T	C	PARP8	ENSG00000151883	0.882596	0.895797	0.988669	0.922981	0.895797	0.988669	0.00729029	locus_401.cred2	4246716	-7.794	6.471e-15	0.671968	0.758833	No	No	TRUE
rs10037889	5	49604451	G	A	PARP8	ENSG00000151883	0.882596	0.895797	0.988669	0.922981	0.895797	0.988669	0.00661679	locus_401.cred2	4246716	8.036	9.268e-16	0.331014	0.509985	No	No	TRUE
rs34433187	5	49745332	G	A	PARP8	ENSG00000151883	0.882596	0.895797	0.988669	0.922981	0.895797	0.988669	0.0064529	locus_401.cred2	4246716	-7.774	7.634e-15	0.671968	0.758833	No	No	TRUE
rs13184466	5	49709774	C	A	PARP8	ENSG00000151883	0.882596	0.895797	0.988669	0.922981	0.895797	0.988669	0.00614062	locus_401.cred2	4246716	-7.772	7.719e-15	0.671968	0.759601	No	No	TRUE
rs13182357	5	49699894	G	C	PARP8	ENSG00000151883	0.882596	0.895797	0.988669	0.922981	0.895797	0.988669	0.00593519	locus_401.cred2	4246716	-7.765	8.153e-15	0.671968	0.760369	No	No	TRUE
rs6860503	5	49742174	G	A	PARP8	ENSG00000151883	0.882596	0.895797	0.988669	0.922981	0.895797	0.988669	0.00589743	locus_401.cred2	4246716	-7.764	8.252e-15	0.671968	0.759601	No	No	TRUE
rs6450132	5	49766811	A	G	PARP8	ENSG00000151883	0.882596	0.895797	0.988669	0.922981	0.895797	0.988669	0.00567541	locus_401.cred2	4246716	7.929	2.21e-15	0.33002	0.50768	No	No	TRUE
rs10041893	5	49756574	A	T	PARP8	ENSG00000151883	0.882596	0.895797	0.988669	0.922981	0.895797	0.988669	0.00562618	locus_401.cred2	4246716	-7.936	2.081e-15	0.66998	0.491551	No	No	TRUE
rs6450133	5	49766930	C	G	PARP8	ENSG00000151883	0.882596	0.895797	0.988669	0.922981	0.895797	0.988669	0.00546709	locus_401.cred2	4246716	7.93	2.183e-15	0.33002	0.508449	No	No	TRUE
rs6874538	5	49765183	A	G	PARP8	ENSG00000151883	0.882596	0.895797	0.988669	0.922981	0.895797	0.988669	0.00543477	locus_401.cred2	4246716	-7.927	2.248e-15	0.66998	0.491551	No	No	TRUE
rs4388215	5	49765742	G	T	PARP8	ENSG00000151883	0.882596	0.895797	0.988669	0.922981	0.895797	0.988669	0.00543435	locus_401.cred2	4246716	-7.927	2.251e-15	0.66998	0.491551	No	No	TRUE
rs2353438	5	49764220	T	C	PARP8	ENSG00000151883	0.882596	0.895797	0.988669	0.922981	0.895797	0.988669	0.00527366	locus_401.cred2	4246716	-7.923	2.311e-15	0.66998	0.491551	No	No	TRUE
rs4605784	5	49603930	A	T	PARP8	ENSG00000151883	0.882596	0.895797	0.988669	0.922981	0.895797	0.988669	0.00523109	locus_401.cred2	4246716	7.828	4.974e-15	0.329026	0.241167	No	No	TRUE
rs1010676	5	49709068	T	C	PARP8	ENSG00000151883	0.882596	0.895797	0.988669	0.922981	0.895797	0.988669	0.00522689	locus_401.cred2	4246716	-7.737	1.02e-14	0.671968	0.761905	No	No	TRUE
rs7712849	5	49703608	G	C	PARP8	ENSG00000151883	0.882596	0.895797	0.988669	0.922981	0.895797	0.988669	0.00522461	locus_401.cred2	4246716	-7.976	1.51e-15	0.66998	0.423195	No	No	TRUE
rs7448824	5	49766931	A	G	PARP8	ENSG00000151883	0.882596	0.895797	0.988669	0.922981	0.895797	0.988669	0.00520578	locus_401.cred2	4246716	7.925	2.282e-15	0.33002	0.508449	No	No	TRUE
rs59940663	5	49763179	G	A	PARP8	ENSG00000151883	0.882596	0.895797	0.988669	0.922981	0.895797	0.988669	0.00512439	locus_401.cred2	4246716	-7.921	2.355e-15	0.66998	0.491551	No	No	TRUE
rs7380318	5	49806391	T	G	PARP8	ENSG00000151883	0.882596	0.895797	0.988669	0.922981	0.895797	0.988669	0.00503286	locus_401.cred2	3943075	7.862	3.777e-15	0.331014		No		TRUE
rs34586987	5	49763408	A	T	PARP8	ENSG00000151883	0.882596	0.895797	0.988669	0.922981	0.895797	0.988669	0.00498764	locus_401.cred2	4246716	-7.916	2.445e-15	0.66998	0.491551	No	No	TRUE
rs6450107	5	49725903	G	A	PARP8	ENSG00000151883	0.882596	0.895797	0.988669	0.922981	0.895797	0.988669	0.00497646	locus_401.cred2	4246716	-7.922	2.335e-15	0.66998	0.491551	No	No	TRUE
rs10074607	5	49763522	G	C	PARP8	ENSG00000151883	0.882596	0.895797	0.988669	0.922981	0.895797	0.988669	0.00485264	locus_401.cred2	4246716	-7.914	2.5e-15	0.66998	0.491551	No	No	TRUE
rs58178891	5	49603393	T	C	PARP8	ENSG00000151883	0.882596	0.895797	0.988669	0.922981	0.895797	0.988669	0.00484054	locus_401.cred2	4246716	7.819	5.339e-15	0.329026	0.241167	No	No	TRUE
rs35858778	5	49709555	G	A	PARP8	ENSG00000151883	0.882596	0.895797	0.988669	0.922981	0.895797	0.988669	0.00464321	locus_401.cred2	4246716	-7.742	9.773e-15	0.671968	0.759601	No	No	TRUE
rs13180267	5	49748134	A	G	PARP8	ENSG00000151883	0.882596	0.895797	0.988669	0.922981	0.895797	0.988669	0.0043088	locus_401.cred2	4246716	-7.898	2.824e-15	0.66998	0.491551	No	No	TRUE
rs7720960	5	49746323	A	G	PARP8	ENSG00000151883	0.882596	0.895797	0.988669	0.922981	0.895797	0.988669	0.00427985	locus_401.cred2	4246716	-7.897	2.856e-15	0.66998	0.491551	No	No	TRUE
rs7442762	5	49653971	G	T	PARP8	ENSG00000151883	0.882596	0.895797	0.988669	0.922981	0.895797	0.988669	0.00424077	locus_401.cred2	4246716	-7.77	7.836e-15	0.670974	0.742704	No	No	TRUE
rs6863108	5	49747284	G	C	PARP8	ENSG00000151883	0.882596	0.895797	0.988669	0.922981	0.895797	0.988669	0.00421946	locus_401.cred2	4246716	-7.895	2.892e-15	0.66998	0.491551	No	No	TRUE
rs1849197	5	49746527	T	C	PARP8	ENSG00000151883	0.882596	0.895797	0.988669	0.922981	0.895797	0.988669	0.00418152	locus_401.cred2	4246716	-7.894	2.922e-15	0.66998	0.491551	No	No	TRUE
rs10461519	5	49604103	C	T	PARP8	ENSG00000151883	0.882596	0.895797	0.988669	0.922981	0.895797	0.988669	0.00416872	locus_401.cred2	4246716	7.986	1.393e-15	0.331014	0.509985	No	No	TRUE
rs10461390	5	49604216	C	A	PARP8	ENSG00000151883	0.882596	0.895797	0.988669	0.922981	0.895797	0.988669	0.0038118	locus_401.cred2	4246716	7.975	1.523e-15	0.331014	0.509985	No	No	TRUE
rs7730857	5	49657350	G	A	PARP8	ENSG00000151883	0.882596	0.895797	0.988669	0.922981	0.895797	0.988669	0.00360987	locus_401.cred2	4246716	-7.94	2.018e-15	0.668986	0.49232	No	No	TRUE
rs7447926	5	49606736	T	C	PARP8	ENSG00000151883	0.882596	0.895797	0.988669	0.922981	0.895797	0.988669	0.00357315	locus_401.cred2	4246716	7.966	1.636e-15	0.331014	0.509985	No	No	TRUE
rs4331898	5	49606275	A	G	PARP8	ENSG00000151883	0.882596	0.895797	0.988669	0.922981	0.895797	0.988669	0.00351005	locus_401.cred2	4246716	7.963	1.684e-15	0.331014	0.509985	No	No	TRUE
rs62365896	5	49718077	T	C	PARP8	ENSG00000151883	0.882596	0.895797	0.988669	0.922981	0.895797	0.988669	0.00346901	locus_401.cred2	4246716	-7.87	3.559e-15	0.66998	0.489247	No	No	TRUE
rs117039422	5	49603314	C	T	PARP8	ENSG00000151883	0.882596	0.895797	0.988669	0.922981	0.895797	0.988669	0.0034656	locus_401.cred2	4246716	7.963	1.672e-15	0.331014	0.509985	No	No	TRUE
rs4495185	5	49711287	C	T	PARP8	ENSG00000151883	0.882596	0.895797	0.988669	0.922981	0.895797	0.988669	0.00346124	locus_401.cred2	4246716	-7.873	3.462e-15	0.66998	0.491551	No	No	TRUE
rs16879094	5	49738437	T	G	PARP8	ENSG00000151883	0.882596	0.895797	0.988669	0.922981	0.895797	0.988669	0.00340615	locus_401.cred2	4246716	-7.869	3.576e-15	0.66998	0.491551	No	No	TRUE
rs6450099	5	49716047	C	T	PARP8	ENSG00000151883	0.882596	0.895797	0.988669	0.922981	0.895797	0.988669	0.00338967	locus_401.cred2	4246716	-7.869	3.573e-15	0.66998	0.490015	No	No	TRUE
rs58756661	5	49732671	T	G	PARP8	ENSG00000151883	0.882596	0.895797	0.988669	0.922981	0.895797	0.988669	0.00337803	locus_401.cred2	4246716	-7.867	3.643e-15	0.66998	0.491551	No	No	TRUE
rs34945845	5	49712554	G	C	PARP8	ENSG00000151883	0.882596	0.895797	0.988669	0.922981	0.895797	0.988669	0.0032919	locus_401.cred2	4246716	-7.864	3.714e-15	0.66998	0.490015	No	No	TRUE
rs6450098	5	49715910	T	C	PARP8	ENSG00000151883	0.882596	0.895797	0.988669	0.922981	0.895797	0.988669	0.00329094	locus_401.cred2	4246716	-7.866	3.674e-15	0.66998	0.490015	No	No	TRUE
rs57300567	5	49763193	C	T	PARP8	ENSG00000151883	0.882596	0.895797	0.988669	0.922981	0.895797	0.988669	0.00320159	locus_401.cred2	4246716	-7.898	2.834e-15	0.668986	0.489247	No	No	TRUE
rs1811742	5	49731009	A	G	PARP8	ENSG00000151883	0.882596	0.895797	0.988669	0.922981	0.895797	0.988669	0.00318057	locus_401.cred2	4246716	-7.861	3.814e-15	0.66998	0.490015	No	No	TRUE
rs10079493	5	49663134	C	A	PARP8	ENSG00000151883	0.882596	0.895797	0.988669	0.922981	0.895797	0.988669	0.00317101	locus_401.cred2	4246716	-7.949	1.882e-15	0.668986	0.491551	No	No	TRUE
rs13357429	5	49709450	C	A	PARP8	ENSG00000151883	0.882596	0.895797	0.988669	0.922981	0.895797	0.988669	0.00310244	locus_401.cred2	4246716	-7.864	3.729e-15	0.66998	0.491551	No	No	TRUE
rs7446951	5	49610783	G	A	PARP8	ENSG00000151883	0.882596	0.895797	0.988669	0.922981	0.895797	0.988669	0.00306929	locus_401.cred2	4246716	7.906	2.661e-15	0.33002	0.497696	No	No	TRUE
rs9292005	5	49726355	T	C	PARP8	ENSG00000151883	0.882596	0.895797	0.988669	0.922981	0.895797	0.988669	0.00303595	locus_401.cred2	4246716	-7.859	3.872e-15	0.66998	0.491551	No	No	TRUE
rs28528780	5	49737127	A	C	PARP8	ENSG00000151883	0.882596	0.895797	0.988669	0.922981	0.895797	0.988669	0.00299138	locus_401.cred2	4246716	-7.85	4.175e-15	0.66998	0.490783	No	No	TRUE
rs34185098	5	49625934	C	G	PARP8	ENSG00000151883	0.882596	0.895797	0.988669	0.922981	0.895797	0.988669	0.0029313	locus_401.cred2	4246716	-7.767	8.006e-15	0.670974	0.758833	No	No	TRUE
rs57146640	5	49620234	C	T	PARP8	ENSG00000151883	0.882596	0.895797	0.988669	0.922981	0.895797	0.988669	0.00278975	locus_401.cred2	4246716	-7.937	2.071e-15	0.668986	0.489247	No	No	TRUE
rs13157992	5	49739908	C	T	PARP8	ENSG00000151883	0.882596	0.895797	0.988669	0.922981	0.895797	0.988669	0.00277485	locus_401.cred2	4246716	-7.873	3.455e-15	0.668986	0.491551	No	No	TRUE
rs34044048	5	49761021	C	A	PARP8	ENSG00000151883	0.882596	0.895797	0.988669	0.922981	0.895797	0.988669	0.00273118	locus_401.cred2	4246716	-7.903	2.719e-15	0.670974	0.491551	No	No	TRUE
rs10045034	5	49760157	T	C	PARP8	ENSG00000151883	0.882596	0.895797	0.988669	0.922981	0.895797	0.988669	0.00272241	locus_401.cred2	4246716	-7.899	2.81e-15	0.670974	0.49232	No	No	TRUE
rs1033109	5	49623539	C	T	PARP8	ENSG00000151883	0.882596	0.895797	0.988669	0.922981	0.895797	0.988669	0.00259376	locus_401.cred2	4246716	-7.752	9.059e-15	0.670974	0.758833	No	No	TRUE
rs13172932	5	49641198	A	G	PARP8	ENSG00000151883	0.882596	0.895797	0.988669	0.922981	0.895797	0.988669	0.00257366	locus_401.cred2	4246716	-7.754	8.923e-15	0.670974	0.758833	No	No	TRUE
rs10041903	5	49604474	T	C	PARP8	ENSG00000151883	0.882596	0.895797	0.988669	0.922981	0.895797	0.988669	0.00255781	locus_401.cred2	4246716	7.927	2.251e-15	0.331014	0.509985	No	No	TRUE
rs10044979	5	49759908	T	C	PARP8	ENSG00000151883	0.882596	0.895797	0.988669	0.922981	0.895797	0.988669	0.00247448	locus_401.cred2	4246716	-7.891	3.001e-15	0.670974	0.491551	No	No	TRUE
rs6875734	5	49619037	C	T	PARP8	ENSG00000151883	0.882596	0.895797	0.988669	0.922981	0.895797	0.988669	0.00242802	locus_401.cred2	4246716	-7.748	9.311e-15	0.670974	0.758833	No	No	TRUE
rs34616519	5	49649472	G	A	PARP8	ENSG00000151883	0.882596	0.895797	0.988669	0.922981	0.895797	0.988669	0.00237636	locus_401.cred2	4246716	-7.738	1.006e-14	0.670974	0.760369	No	No	TRUE
rs34645496	5	49618253	T	C	PARP8	ENSG00000151883	0.882596	0.895797	0.988669	0.922981	0.895797	0.988669	0.00234165	locus_401.cred2	4246716	-7.745	9.577e-15	0.670974	0.758833	No	No	TRUE
rs35330444	5	49618440	C	T	PARP8	ENSG00000151883	0.882596	0.895797	0.988669	0.922981	0.895797	0.988669	0.0023323	locus_401.cred2	4246716	-7.743	9.696e-15	0.670974	0.758833	No	No	TRUE
rs7717982	5	49697322	G	A	PARP8	ENSG00000151883	0.882596	0.895797	0.988669	0.922981	0.895797	0.988669	0.00225483	locus_401.cred2	4246716	-7.961	1.708e-15	0.668986	0.493856	No	No	TRUE
rs13178993	5	49601090	T	C	PARP8	ENSG00000151883	0.882596	0.895797	0.988669	0.922981	0.895797	0.988669	0.0021967	locus_401.cred2	4246716	7.967	1.626e-15	0.33002	0.509985	No	No	TRUE
rs7722623	5	49646330	A	G	PARP8	ENSG00000151883	0.882596	0.895797	0.988669	0.922981	0.895797	0.988669	0.00218953	locus_401.cred2	4246716	-7.912	2.538e-15	0.668986	0.490015	No	No	TRUE
rs6897525	5	49761994	A	G	PARP8	ENSG00000151883	0.882596	0.895797	0.988669	0.922981	0.895797	0.988669	0.00213703	locus_401.cred2	4246716	-7.895	2.909e-15	0.671968	0.491551	No	No	TRUE
rs7710841	5	49645820	C	T	PARP8	ENSG00000151883	0.882596	0.895797	0.988669	0.922981	0.895797	0.988669	0.00211094	locus_401.cred2	4246716	-7.907	2.633e-15	0.668986	0.490015	No	No	TRUE
rs10461391	5	49604339	A	T	PARP8	ENSG00000151883	0.882596	0.895797	0.988669	0.922981	0.895797	0.988669	0.0021021	locus_401.cred2	4246716	7.941	2.012e-15	0.332008	0.512289	No	No	TRUE
rs10042601	5	49611082	T	A	PARP8	ENSG00000151883	0.882596	0.895797	0.988669	0.922981	0.895797	0.988669	0.00206615	locus_401.cred2	4246716	7.722	1.148e-14	0.329026	0.241167	No	No	TRUE
rs62365902	5	49730428	G	C	PARP8	ENSG00000151883	0.882596	0.895797	0.988669	0.922981	0.895797	0.988669	0.00201278	locus_401.cred2	4246716	-7.851	4.117e-15	0.668986	0.489247	No	No	TRUE
rs2137134	5	49650022	T	A	PARP8	ENSG00000151883	0.882596	0.895797	0.988669	0.922981	0.895797	0.988669	0.00199608	locus_401.cred2	4246716	-7.937	2.064e-15	0.667992	0.491551	No	No	TRUE
rs34601168	5	49626395	A	G	PARP8	ENSG00000151883	0.882596	0.895797	0.988669	0.922981	0.895797	0.988669	0.00197659	locus_401.cred2	4246716	-7.9	2.787e-15	0.668986	0.490015	No	No	TRUE
rs13185707	5	49644409	C	T	PARP8	ENSG00000151883	0.882596	0.895797	0.988669	0.922981	0.895797	0.988669	0.00195827	locus_401.cred2	4246716	-7.937	2.072e-15	0.667992	0.490015	No	No	TRUE
rs28500170	5	49737428	A	G	PARP8	ENSG00000151883	0.882596	0.895797	0.988669	0.922981	0.895797	0.988669	0.00190204	locus_401.cred2	4246716	-7.826	5.022e-15	0.668986	0.491551	No	No	TRUE
rs1039798	5	49651743	A	G	PARP8	ENSG00000151883	0.882596	0.895797	0.988669	0.922981	0.895797	0.988669	0.00190002	locus_401.cred2	4246716	-7.686	1.514e-14	0.670974	0.741167	No	No	TRUE
rs62365901	5	49730331	G	T	PARP8	ENSG00000151883	0.882596	0.895797	0.988669	0.922981	0.895797	0.988669	0.00189157	locus_401.cred2	4246716	-7.832	4.784e-15	0.668986	0.489247	No	No	TRUE
rs13180579	5	49673675	C	G	PARP8	ENSG00000151883	0.882596	0.895797	0.988669	0.922981	0.895797	0.988669	0.00189085	locus_401.cred2	4246716	-7.725	1.115e-14	0.670974	0.74808	No	No	TRUE
rs3860731	5	49697863	C	T	PARP8	ENSG00000151883	0.882596	0.895797	0.988669	0.922981	0.895797	0.988669	0.00186111	locus_401.cred2	4246716	-7.703	1.325e-14	0.670974	0.762673	No	No	TRUE
rs1344339	5	49623821	A	T	PARP8	ENSG00000151883	0.882596	0.895797	0.988669	0.922981	0.895797	0.988669	0.00185523	locus_401.cred2	4246716	-7.89	3.031e-15	0.668986	0.489247	No	No	TRUE
rs12651834	5	49647033	G	A	PARP8	ENSG00000151883	0.882596	0.895797	0.988669	0.922981	0.895797	0.988669	0.00184539	locus_401.cred2	4246716	-7.716	1.198e-14	0.670974	0.758833	No	No	TRUE
rs10039622	5	49632554	A	G	PARP8	ENSG00000151883	0.882596	0.895797	0.988669	0.922981	0.895797	0.988669	0.00179474	locus_401.cred2	4246716	-7.888	3.059e-15	0.668986	0.484639	No	No	TRUE
rs6892613	5	49649512	C	T	PARP8	ENSG00000151883	0.882596	0.895797	0.988669	0.922981	0.895797	0.988669	0.00174407	locus_401.cred2	4246716	-7.884	3.17e-15	0.668986	0.491551	No	No	TRUE
rs1033108	5	49623598	A	G	PARP8	ENSG00000151883	0.882596	0.895797	0.988669	0.922981	0.895797	0.988669	0.00172657	locus_401.cred2	4246716	-7.883	3.185e-15	0.668986	0.490015	No	No	TRUE
rs10064702	5	49632762	T	G	PARP8	ENSG00000151883	0.882596	0.895797	0.988669	0.922981	0.895797	0.988669	0.00171591	locus_401.cred2	4246716	-7.883	3.185e-15	0.668986	0.484639	No	No	TRUE
rs3933097	5	49694583	T	G	PARP8	ENSG00000151883	0.882596	0.895797	0.988669	0.922981	0.895797	0.988669	0.00170969	locus_401.cred2	4246716	-7.705	1.313e-14	0.670974	0.758833	No	No	TRUE
rs7722742	5	49616146	G	A	PARP8	ENSG00000151883	0.882596	0.895797	0.988669	0.922981	0.895797	0.988669	0.0017063	locus_401.cred2	4246716	-7.881	3.246e-15	0.668986	0.489247	No	No	TRUE
rs4496712	5	49645317	G	A	PARP8	ENSG00000151883	0.882596	0.895797	0.988669	0.922981	0.895797	0.988669	0.00169917	locus_401.cred2	4246716	-7.883	3.208e-15	0.668986	0.490015	No	No	TRUE
rs10940170	5	49620363	T	C	PARP8	ENSG00000151883	0.882596	0.895797	0.988669	0.922981	0.895797	0.988669	0.00168577	locus_401.cred2	4246716	-7.879	3.287e-15	0.668986	0.489247	No	No	TRUE
rs10054503	5	49622580	T	C	PARP8	ENSG00000151883	0.882596	0.895797	0.988669	0.922981	0.895797	0.988669	0.0016804	locus_401.cred2	4246716	-7.88	3.282e-15	0.668986	0.489247	No	No	TRUE
rs10072182	5	49652652	A	T	PARP8	ENSG00000151883	0.882596	0.895797	0.988669	0.922981	0.895797	0.988669	0.00167708	locus_401.cred2	4246716	-7.666	1.769e-14	0.670974	0.742704	No	No	TRUE
rs12697079	5	49643542	G	T	PARP8	ENSG00000151883	0.882596	0.895797	0.988669	0.922981	0.895797	0.988669	0.00167584	locus_401.cred2	4246716	-7.881	3.245e-15	0.668986	0.490783	No	No	TRUE
rs6877713	5	49625088	A	G	PARP8	ENSG00000151883	0.882596	0.895797	0.988669	0.922981	0.895797	0.988669	0.00167421	locus_401.cred2	4246716	-7.88	3.271e-15	0.668986	0.490015	No	No	TRUE
rs6449961	5	49616701	A	G	PARP8	ENSG00000151883	0.882596	0.895797	0.988669	0.922981	0.895797	0.988669	0.00167262	locus_401.cred2	4246716	-7.879	3.291e-15	0.668986	0.489247	No	No	TRUE
rs7705284	5	49621408	T	C	PARP8	ENSG00000151883	0.882596	0.895797	0.988669	0.922981	0.895797	0.988669	0.0016721	locus_401.cred2	4246716	-7.876	3.379e-15	0.668986	0.485407	No	No	TRUE
rs4337857	5	49625569	C	A	PARP8	ENSG00000151883	0.882596	0.895797	0.988669	0.922981	0.895797	0.988669	0.00166878	locus_401.cred2	4246716	-7.878	3.327e-15	0.668986	0.490015	No	No	TRUE
rs12659303	5	49664850	G	A	PARP8	ENSG00000151883	0.882596	0.895797	0.988669	0.922981	0.895797	0.988669	0.00166407	locus_401.cred2	4246716	-7.703	1.332e-14	0.670974	0.760369	No	No	TRUE
rs58823060	5	50295255	T	C	PARP8	ENSG00000151883	0.882596	0.439454	0.843585	0.922981	0.805521	0.939618	0.56799	locus_401.cred3	3943075	-6.583	4.604e-11	0.894632		No		TRUE
rs72758274	5	50295956	G	T	PARP8	ENSG00000151883	0.882596	0.439454	0.843585	0.922981	0.805521	0.939618	0.272157	locus_401.cred3	3943075	-6.503	7.857e-11	0.894632		No		TRUE
rs55642316	5	50306538	G	T	PARP8	ENSG00000151883	0.882596	0.439454	0.843585	0.922981	0.805521	0.939618	0.0841342	locus_401.cred3	3943075	-6.322	2.58e-10	0.895626		No		TRUE
rs55711757	5	50319983	G	A	PARP8	ENSG00000151883	0.882596	0.439454	0.843585	0.922981	0.805521	0.939618	0.054687	locus_401.cred3	3943075	-6.449	1.127e-10	0.90159		No		TRUE
rs350429	5	51889383	G	A	PELO	ENSG00000152684	0.0638407	0.426188	0.839475	0.0572895	0.425775	0.839343	0.664919	locus_402.cred1	4246716	7.887	3.091e-15	0.569583	0.857143	No	No	TRUE
rs171234	5	51901499	G	C	PELO	ENSG00000152684	0.0638407	0.426188	0.839475	0.0572895	0.425775	0.839343	0.0720585	locus_402.cred1	4246716	7.271	3.563e-13	0.570577	0.907834	No	No	TRUE
rs350439	5	51899651	G	A	PELO	ENSG00000152684	0.0638407	0.426188	0.839475	0.0572895	0.425775	0.839343	0.0621134	locus_402.cred1	4246716	7.264	3.751e-13	0.570577	0.907834	No	No	TRUE
rs830909	5	51900895	G	A	PELO	ENSG00000152684	0.0638407	0.426188	0.839475	0.0572895	0.425775	0.839343	0.0604626	locus_402.cred1	4246716	7.257	3.971e-13	0.570577	0.907834	No	No	TRUE
rs350417	5	51903129	T	A	PELO	ENSG00000152684	0.0638407	0.426188	0.839475	0.0572895	0.425775	0.839343	0.0531451	locus_402.cred1	4246716	7.269	3.63e-13	0.570577	0.907834	No	No	TRUE
rs830908	5	51900983	T	C	PELO	ENSG00000152684	0.0638407	0.426188	0.839475	0.0572895	0.425775	0.839343	0.0355229	locus_402.cred1	4246716	7.355	1.916e-13	0.570577	0.889401	No	No	TRUE
rs350436	5	51896454	A	G	PELO	ENSG00000152684	0.0638407	0.426188	0.839475	0.0572895	0.425775	0.839343	0.0104369	locus_402.cred1	4246716	7.116	1.107e-12	0.570577	0.907066	No	No	TRUE
rs298096	5	59005938	T	A	PDE4D	ENSG00000113448	1.52961	0.922771	1	1.38085	0.922771	1	0.118092	locus_403.cred1	3943075	-7.012	2.357e-12	0.573559		No		TRUE
rs981230	5	59039858	C	T	PDE4D	ENSG00000113448	1.52961	0.922771	1	1.38085	0.922771	1	0.107209	locus_403.cred1	3943075	7.149	8.758e-13	0.49503		No		TRUE
rs7736817	5	59036578	G	A	PDE4D	ENSG00000113448	1.52961	0.922771	1	1.38085	0.922771	1	0.0910502	locus_403.cred1	3943075	7.102	1.232e-12	0.497018		No		TRUE
rs298092	5	58997008	T	C	PDE4D	ENSG00000113448	1.52961	0.922771	1	1.38085	0.922771	1	0.0793788	locus_403.cred1	3943075	-6.956	3.501e-12	0.573559		No		TRUE
rs298067	5	58977927	A	G	PDE4D	ENSG00000113448	1.52961	0.922771	1	1.38085	0.922771	1	0.0771704	locus_403.cred1	3943075	-6.947	3.744e-12	0.571571		No		TRUE
rs7710199	5	59031848	A	G	PDE4D	ENSG00000113448	1.52961	0.922771	1	1.38085	0.922771	1	0.0712191	locus_403.cred1	3943075	7.075	1.498e-12	0.493042		No		TRUE
rs1437124	5	59034796	G	A	PDE4D	ENSG00000113448	1.52961	0.922771	1	1.38085	0.922771	1	0.0699509	locus_403.cred1	3943075	7.072	1.526e-12	0.493042		No		TRUE
rs6450528	5	59032179	A	G	PDE4D	ENSG00000113448	1.52961	0.922771	1	1.38085	0.922771	1	0.055569	locus_403.cred1	3943075	7.04	1.927e-12	0.493042		No		TRUE
rs6874708	5	59032488	A	G	PDE4D	ENSG00000113448	1.52961	0.922771	1	1.38085	0.922771	1	0.0546936	locus_403.cred1	3943075	7.037	1.958e-12	0.493042		No		TRUE
rs297974	5	58954854	A	G	PDE4D	ENSG00000113448	1.52961	0.922771	1	1.38085	0.922771	1	0.0539445	locus_403.cred1	3943075	-6.909	4.874e-12	0.571571		No		TRUE
rs169869	5	58998204	G	A	PDE4D	ENSG00000113448	1.52961	0.922771	1	1.38085	0.922771	1	0.0442051	locus_403.cred1	3943075	-6.873	6.27e-12	0.573559		No		TRUE
rs10514857	5	59048722	A	G	PDE4D	ENSG00000113448	1.52961	0.922771	1	1.38085	0.922771	1	0.0319615	locus_403.cred1	3943075	6.961	3.377e-12	0.493042		No		TRUE
rs298072	5	58981257	T	A	PDE4D	ENSG00000113448	1.52961	0.922771	1	1.38085	0.922771	1	0.0269293	locus_403.cred1	3943075	-6.837	8.07e-12	0.575547		No		TRUE
rs298093	5	59001902	T	A	PDE4D	ENSG00000113448	1.52961	0.922771	1	1.38085	0.922771	1	0.0190664	locus_403.cred1	4246716	-7.268	3.651e-13	0.573559	0.684332	No	No	TRUE
rs7701573	5	59017895	A	G	PDE4D	ENSG00000113448	1.52961	0.922771	1	1.38085	0.922771	1	0.018701	locus_403.cred1	4246716	7.305	2.773e-13	0.425447	0.345622	No	No	TRUE
rs4700341	5	59032937	G	A	PDE4D	ENSG00000113448	1.52961	0.922771	1	1.38085	0.922771	1	0.0183389	locus_403.cred1	4246716	7.492	6.799e-14	0.493042	0.414747	No	No	TRUE
rs7701748	5	59018033	A	G	PDE4D	ENSG00000113448	1.52961	0.922771	1	1.38085	0.922771	1	0.014231	locus_403.cred1	4246716	7.266	3.697e-13	0.425447	0.345622	No	No	TRUE
rs11951110	5	58920754	A	G	PDE4D	ENSG00000113448	1.52961	1	1	1.38085	1	1	0.130402	locus_403.cred2	4246716	5.804	6.467e-09	0.916501	0.958525	No	No	TRUE
rs62357527	5	58861153	T	A	PDE4D	ENSG00000113448	1.52961	1	1	1.38085	1	1	0.0943259	locus_403.cred2	4246716	5.833	5.455e-09	0.917495	0.959293	No	No	TRUE
rs17797996	5	58843656	G	C	PDE4D	ENSG00000113448	1.52961	1	1	1.38085	1	1	0.0560529	locus_403.cred2	3943075	5.406	6.433e-08	0.917495		No		TRUE
rs17798319	5	58858708	C	T	PDE4D	ENSG00000113448	1.52961	1	1	1.38085	1	1	0.0550561	locus_403.cred2	4246716	5.68	1.346e-08	0.917495	0.970814	No	No	TRUE
rs62357525	5	58853698	C	T	PDE4D	ENSG00000113448	1.52961	1	1	1.38085	1	1	0.0517679	locus_403.cred2	3943075	5.38	7.469e-08	0.917495		No		TRUE
rs11957151	5	58856539	C	T	PDE4D	ENSG00000113448	1.52961	1	1	1.38085	1	1	0.0488168	locus_403.cred2	4246716	5.658	1.529e-08	0.917495	0.970814	No	No	TRUE
rs17741863	5	58858302	A	G	PDE4D	ENSG00000113448	1.52961	1	1	1.38085	1	1	0.0472078	locus_403.cred2	4246716	5.664	1.477e-08	0.917495	0.976958	No	No	TRUE
rs12521279	5	58878067	T	G	PDE4D	ENSG00000113448	1.52961	1	1	1.38085	1	1	0.0437861	locus_403.cred2	4246716	5.664	1.477e-08	0.917495	0.971582	No	No	TRUE
rs62357531	5	58870172	A	G	PDE4D	ENSG00000113448	1.52961	1	1	1.38085	1	1	0.0427654	locus_403.cred2	4246716	5.653	1.58e-08	0.917495	0.975422	No	No	TRUE
rs10491440	5	58889205	G	A	PDE4D	ENSG00000113448	1.52961	1	1	1.38085	1	1	0.0425349	locus_403.cred2	4246716	5.659	1.526e-08	0.917495	0.971582	No	No	TRUE
rs59251159	5	58883832	G	A	PDE4D	ENSG00000113448	1.52961	1	1	1.38085	1	1	0.0393592	locus_403.cred2	3943075	5.362	8.239e-08	0.917495		No		TRUE
rs62357524	5	58850151	A	T	PDE4D	ENSG00000113448	1.52961	1	1	1.38085	1	1	0.0359376	locus_403.cred2	3943075	5.342	9.201e-08	0.916501		No		TRUE
rs953302	5	58849007	C	G	PDE4D	ENSG00000113448	1.52961	1	1	1.38085	1	1	0.0325941	locus_403.cred2	3943075	5.322	1.025e-07	0.916501		No		TRUE
rs11950308	5	58889915	A	G	PDE4D	ENSG00000113448	1.52961	1	1	1.38085	1	1	0.0299655	locus_403.cred2	3943075	5.282	1.28e-07	0.916501		No		TRUE
rs10491442	5	58889295	C	T	PDE4D	ENSG00000113448	1.52961	1	1	1.38085	1	1	0.0267656	locus_403.cred2	4246716	5.58	2.41e-08	0.917495	0.973118	No	No	TRUE
rs10514859	5	58879822	C	A	PDE4D	ENSG00000113448	1.52961	1	1	1.38085	1	1	0.026365	locus_403.cred2	4246716	5.579	2.423e-08	0.917495	0.974654	No	No	TRUE
rs10491441	5	58889237	C	T	PDE4D	ENSG00000113448	1.52961	1	1	1.38085	1	1	0.0261903	locus_403.cred2	3943075	5.28	1.293e-07	0.917495		No		TRUE
rs142010988	5	58890239	C	T	PDE4D	ENSG00000113448	1.52961	1	1	1.38085	1	1	0.023337	locus_403.cred2	3943075	5.256	1.469e-07	0.917495		No		TRUE
rs62357530	5	58867267	G	T	PDE4D	ENSG00000113448	1.52961	1	1	1.38085	1	1	0.0231461	locus_403.cred2	4246716	5.513	3.52e-08	0.917495	0.980031	No	No	TRUE
rs36081664	5	58885579	C	T	PDE4D	ENSG00000113448	1.52961	1	1	1.38085	1	1	0.0214831	locus_403.cred2	4246716	5.54	3.033e-08	0.917495	0.974654	No	No	TRUE
rs17439074	5	58888719	A	T	PDE4D	ENSG00000113448	1.52961	1	1	1.38085	1	1	0.0198777	locus_403.cred2	4246716	5.641	1.695e-08	0.917495	0.943932	No	No	TRUE
rs72769726	5	58876797	T	C	PDE4D	ENSG00000113448	1.52961	1	1	1.38085	1	1	0.0161646	locus_403.cred2	4246716	5.467	4.57e-08	0.917495	0.981567	No	No	TRUE
rs62355561	5	58891653	G	A	PDE4D	ENSG00000113448	1.52961	1	1	1.38085	1	1	0.0141931	locus_403.cred2	4246716	5.471	4.478e-08	0.917495	0.973118	No	No	TRUE
rs1035321	5	58882102	C	T	PDE4D	ENSG00000113448	1.52961	1	1	1.38085	1	1	0.00740752	locus_403.cred2	4246716	5.027	4.971e-07	0.917495	0.869432	No	No	TRUE
rs2012236	5	62832666	C	G	HTR1A	ENSG00000178394	0.243536	0.931352	1	0.176284	0.931352	1	0.187306	locus_405.cred1	4246716	-5.86	4.616e-09	0.658052	0.806452	No	No	TRUE
rs34142676	5	62833449	G	A	HTR1A	ENSG00000178394	0.243536	0.931352	1	0.176284	0.931352	1	0.115708	locus_405.cred1	4246716	-5.729	1.011e-08	0.658052	0.805684	No	No	TRUE
rs1596821	5	62833002	G	A	HTR1A	ENSG00000178394	0.243536	0.931352	1	0.176284	0.931352	1	0.0870098	locus_405.cred1	4246716	-5.692	1.257e-08	0.658052	0.806452	No	No	TRUE
rs11951238	5	62833496	G	C	HTR1A	ENSG00000178394	0.243536	0.931352	1	0.176284	0.931352	1	0.0848548	locus_405.cred1	4246716	-5.683	1.322e-08	0.658052	0.752688	No	No	TRUE
rs7703830	5	62830644	G	A	HTR1A	ENSG00000178394	0.243536	0.931352	1	0.176284	0.931352	1	0.0783434	locus_405.cred1	4246716	-5.69	1.272e-08	0.658052	0.753456	No	No	TRUE
rs10514967	5	62842437	C	G	HTR1A	ENSG00000178394	0.243536	0.931352	1	0.176284	0.931352	1	0.0565875	locus_405.cred1	4246716	-5.708	1.144e-08	0.658052	0.758833	No	No	TRUE
rs1374070	5	62845826	G	A	HTR1A	ENSG00000178394	0.243536	0.931352	1	0.176284	0.931352	1	0.0563377	locus_405.cred1	4246716	-5.673	1.407e-08	0.658052	0.813364	No	No	TRUE
rs7724414	5	62837813	C	T	HTR1A	ENSG00000178394	0.243536	0.931352	1	0.176284	0.931352	1	0.0515379	locus_405.cred1	4246716	-5.663	1.484e-08	0.658052	0.685868	No	No	TRUE
rs4700590	5	62838408	G	A	HTR1A	ENSG00000178394	0.243536	0.931352	1	0.176284	0.931352	1	0.0491887	locus_405.cred1	4246716	-5.702	1.185e-08	0.658052	0.760369	No	No	TRUE
rs13153547	5	62836591	T	C	HTR1A	ENSG00000178394	0.243536	0.931352	1	0.176284	0.931352	1	0.0374106	locus_405.cred1	4246716	-5.629	1.814e-08	0.658052	0.760369	No	No	TRUE
rs1503531	5	62931313	T	C	HTR1A	ENSG00000178394	0.243536	0.931352	1	0.176284	0.931352	1	0.035677	locus_405.cred1	4246716	-6.018	1.768e-09	0.670974	0.816436	No	No	TRUE
rs12518705	5	62844207	T	A	HTR1A	ENSG00000178394	0.243536	0.931352	1	0.176284	0.931352	1	0.0333165	locus_405.cred1	4246716	-5.63	1.801e-08	0.658052	0.759601	No	No	TRUE
rs34802929	5	62940513	C	T	HTR1A	ENSG00000178394	0.243536	0.931352	1	0.176284	0.931352	1	0.0217324	locus_405.cred1	4246716	-5.98	2.232e-09	0.670974	0.888633	No	No	TRUE
rs1566783	5	62939316	A	T	HTR1A	ENSG00000178394	0.243536	0.931352	1	0.176284	0.931352	1	0.0209519	locus_405.cred1	4246716	-5.983	2.19e-09	0.670974	0.886329	No	No	TRUE
rs182020	5	62926172	C	T	HTR1A	ENSG00000178394	0.243536	0.931352	1	0.176284	0.931352	1	0.0169868	locus_405.cred1	4246716	-6.023	1.716e-09	0.673956	0.902458	No	No	TRUE
rs1503529	5	62931148	G	A	HTR1A	ENSG00000178394	0.243536	0.931352	1	0.176284	0.931352	1	0.00775962	locus_405.cred1	4246716	-5.884	4.012e-09	0.670974	0.900922	No	No	TRUE
rs34083104	5	62910334	G	T	HTR1A	ENSG00000178394	0.243536	0.931352	1	0.176284	0.931352	1	0.00613028	locus_405.cred1	4246716	-5.683	1.32e-08	0.651093	0.923963	No	No	TRUE
rs4700589	5	62834776	A	G	HTR1A	ENSG00000178394	0.243536	0.931352	1	0.176284	0.931352	1	0.00175984	locus_405.cred1	4246716	-5.526	3.268e-08	0.684891	0.854071	No	No	TRUE
rs1503515	5	62960957	C	T	HTR1A	ENSG00000178394	0.243536	0.931352	1	0.176284	0.931352	1	0.00170614	locus_405.cred1	4246716	-5.938	2.882e-09	0.706759	0.776498	No	No	TRUE
rs250277	5	66314241	A	G	MAST4	ENSG00000069020	-0.293296	0.926109	1	-0.326015	0.926109	1	0.207627	locus_406.cred1	4246716	-6.8	1.047e-11	0.564612	0.268049	No	No	TRUE
rs173651	5	66316009	A	G	MAST4	ENSG00000069020	-0.293296	0.926109	1	-0.326015	0.926109	1	0.155413	locus_406.cred1	4246716	-6.747	1.514e-11	0.56163	0.267281	No	No	TRUE
rs2545401	5	66348255	G	C	MAST4	ENSG00000069020	-0.293296	0.926109	1	-0.326015	0.926109	1	0.128037	locus_406.cred1	3943075	-6.706	1.998e-11	0.582505		No		TRUE
rs152634	5	66331444	A	G	MAST4	ENSG00000069020	-0.293296	0.926109	1	-0.326015	0.926109	1	0.118976	locus_406.cred1	4246716	-6.842	7.802e-12	0.568588	0.254992	No	No	TRUE
rs149124	5	66355087	G	C	MAST4	ENSG00000069020	-0.293296	0.926109	1	-0.326015	0.926109	1	0.0955323	locus_406.cred1	3943075	-6.696	2.14e-11	0.578529		No		TRUE
rs152631	5	66355052	T	C	MAST4	ENSG00000069020	-0.293296	0.926109	1	-0.326015	0.926109	1	0.050531	locus_406.cred1	3943075	-6.571	4.985e-11	0.5666		No		TRUE
rs2662226	5	66313218	T	C	MAST4	ENSG00000069020	-0.293296	0.926109	1	-0.326015	0.926109	1	0.0431895	locus_406.cred1	3943075	-6.474	9.547e-11	0.578529		No		TRUE
rs152635	5	66331470	G	C	MAST4	ENSG00000069020	-0.293296	0.926109	1	-0.326015	0.926109	1	0.0323222	locus_406.cred1	3943075	-6.439	1.203e-10	0.570577		No		TRUE
rs469394	5	66347990	T	G	MAST4	ENSG00000069020	-0.293296	0.926109	1	-0.326015	0.926109	1	0.0314017	locus_406.cred1	3943075	-6.441	1.187e-10	0.593439		No		TRUE
rs469009	5	66355801	T	C	MAST4	ENSG00000069020	-0.293296	0.926109	1	-0.326015	0.926109	1	0.0301554	locus_406.cred1	3943075	-6.492	8.486e-11	0.565606		No		TRUE
rs463204	5	66324295	T	G	MAST4	ENSG00000069020	-0.293296	0.926109	1	-0.326015	0.926109	1	0.0166358	locus_406.cred1	3943075	-6.377	1.809e-10	0.571571		No		TRUE
rs584354	5	66309584	A	G	MAST4	ENSG00000069020	-0.293296	0.926109	1	-0.326015	0.926109	1	0.0137835	locus_406.cred1	3943075	-6.22	4.982e-10	0.565606		No		TRUE
rs766847	5	66350706	C	T	MAST4	ENSG00000069020	-0.293296	0.926109	1	-0.326015	0.926109	1	0.0111935	locus_406.cred1	3943075	-6.215	5.125e-10	0.581511		No		TRUE
rs469300	5	66341098	G	A	MAST4	ENSG00000069020	-0.293296	0.926109	1	-0.326015	0.926109	1	0.0102025	locus_406.cred1	3943075	-6.172	6.738e-10	0.584493		No		TRUE
rs542778	5	66312923	G	A	MAST4	ENSG00000069020	-0.293296	0.926109	1	-0.326015	0.926109	1	0.00757944	locus_406.cred1	3943075	-6.142	8.125e-10	0.564612		No		TRUE
rs56194430	5	67824690	C	T	PIK3R1	ENSG00000145675	0.504169	0.805351	0.939544	0.658213	0.824392	0.948223	0.606173	locus_407.cred1	3943075	-5.529	3.229e-08	0.826044		No		TRUE
rs10041403	5	67805272	T	C	PIK3R1	ENSG00000145675	0.504169	0.805351	0.939544	0.658213	0.824392	0.948223	0.16042	locus_407.cred1	3943075	-5.281	1.288e-07	0.824056		No		TRUE
rs10940165	5	67776334	T	C	PIK3R1	ENSG00000145675	0.504169	0.805351	0.939544	0.658213	0.824392	0.948223	0.112496	locus_407.cred1	3943075	-5.21	1.885e-07	0.824056		No		TRUE
rs10515086	5	67781021	C	T	PIK3R1	ENSG00000145675	0.504169	0.805351	0.939544	0.658213	0.824392	0.948223	0.108375	locus_407.cred1	3943075	-5.203	1.966e-07	0.82505		No		TRUE
rs6884052	5	80240539	T	G	RASGRF2	ENSG00000113319	-0.0243843	0.535369	0.867525	0.0325509	0.543313	0.869206	0.534807	locus_408.cred1	3943075	-9.585	9.255e-22	0.368787		No		TRUE
rs888817	5	80257798	G	A	RASGRF2	ENSG00000113319	-0.0243843	0.535369	0.867525	0.0325509	0.543313	0.869206	0.274039	locus_408.cred1	4246716	-9.616	6.827e-22	0.370775	0.183564	No	No	TRUE
rs73123076	5	80256339	T	C	RASGRF2	ENSG00000113319	-0.0243843	0.535369	0.867525	0.0325509	0.543313	0.869206	0.119473	locus_408.cred1	3943075	-9.497	2.17e-21	0.365805		No		TRUE
rs13357015	5	80263403	G	A	RASGRF2	ENSG00000113319	-0.0243843	0.535369	0.867525	0.0325509	0.543313	0.869206	0.0716724	locus_408.cred1	3943075	-9.489	2.336e-21	0.363817		No		TRUE
rs7707036	5	79292899	G	A	THBS4	ENSG00000113296	0.481737	0.253567	0.754043	0.454188	0.258539	0.757571	0.423941	locus_408.cred2	3943075	-8.629	6.202e-18	0.451292		No		TRUE
rs2028269	5	79308315	G	A	THBS4	ENSG00000113296	0.481737	0.253567	0.754043	0.454188	0.258539	0.757571	0.20789	locus_408.cred2	3943075	-8.027	9.998e-16	0.581511		No		TRUE
rs60637254	5	79323473	G	C	THBS4	ENSG00000113296	0.481737	0.253567	0.754043	0.454188	0.258539	0.757571	0.0505485	locus_408.cred2	3943075	-7.837	4.62e-15	0.580517		No		TRUE
rs2913545	5	79323484	G	C	THBS4	ENSG00000113296	0.481737	0.253567	0.754043	0.454188	0.258539	0.757571	0.0498102	locus_408.cred2	3943075	-7.835	4.688e-15	0.580517		No		TRUE
rs11748289	5	79291701	T	C	THBS4	ENSG00000113296	0.481737	0.253567	0.754043	0.454188	0.258539	0.757571	0.0324364	locus_408.cred2	3943075	-7.642	2.14e-14	0.363817		No		TRUE
rs6882768	5	79292010	A	G	THBS4	ENSG00000113296	0.481737	0.253567	0.754043	0.454188	0.258539	0.757571	0.0315359	locus_408.cred2	3943075	-7.638	2.2e-14	0.363817		No		TRUE
rs10062607	5	79290634	C	A	THBS4	ENSG00000113296	0.481737	0.253567	0.754043	0.454188	0.258539	0.757571	0.0277652	locus_408.cred2	3943075	-7.622	2.489e-14	0.363817		No		TRUE
rs1438739	5	79288995	A	G	THBS4	ENSG00000113296	0.481737	0.253567	0.754043	0.454188	0.258539	0.757571	0.0148328	locus_408.cred2	4246716	-7.627	2.402e-14	0.363817	0.43318	No	No	TRUE
rs10043116	5	79291118	A	G	THBS4	ENSG00000113296	0.481737	0.253567	0.754043	0.454188	0.258539	0.757571	0.0133679	locus_408.cred2	3943075	-7.53	5.066e-14	0.363817		No		TRUE
rs10060444	5	79274595	T	A	THBS4	ENSG00000113296	0.481737	0.253567	0.754043	0.454188	0.258539	0.757571	0.0133129	locus_408.cred2	3943075	-7.517	5.624e-14	0.364811		No		TRUE
rs6873684	5	79294198	C	T	THBS4	ENSG00000113296	0.481737	0.253567	0.754043	0.454188	0.258539	0.757571	0.0114459	locus_408.cred2	3943075	-7.493	6.739e-14	0.362823		No		TRUE
rs7734858	5	79281658	T	C	THBS4	ENSG00000113296	0.481737	0.253567	0.754043	0.454188	0.258539	0.757571	0.01143	locus_408.cred2	3943075	-7.497	6.521e-14	0.364811		No		TRUE
rs1370987	5	79281864	T	C	THBS4	ENSG00000113296	0.481737	0.253567	0.754043	0.454188	0.258539	0.757571	0.0107201	locus_408.cred2	3943075	-7.489	6.939e-14	0.364811		No		TRUE
rs16877389	5	79280748	T	C	THBS4	ENSG00000113296	0.481737	0.253567	0.754043	0.454188	0.258539	0.757571	0.0104096	locus_408.cred2	3943075	-7.485	7.14e-14	0.364811		No		TRUE
rs6453496	5	79280057	G	A	THBS4	ENSG00000113296	0.481737	0.253567	0.754043	0.454188	0.258539	0.757571	0.0102784	locus_408.cred2	3943075	-7.484	7.228e-14	0.364811		No		TRUE
rs6892826	5	79276281	A	G	THBS4	ENSG00000113296	0.481737	0.253567	0.754043	0.454188	0.258539	0.757571	0.010238	locus_408.cred2	3943075	-7.483	7.256e-14	0.364811		No		TRUE
rs10071601	5	79276953	G	C	THBS4	ENSG00000113296	0.481737	0.253567	0.754043	0.454188	0.258539	0.757571	0.0100826	locus_408.cred2	3943075	-7.481	7.365e-14	0.364811		No		TRUE
rs10066471	5	79283110	A	T	THBS4	ENSG00000113296	0.481737	0.253567	0.754043	0.454188	0.258539	0.757571	0.0100434	locus_408.cred2	3943075	-7.481	7.392e-14	0.364811		No		TRUE
rs1428928	5	83388743	C	G	EDIL3	ENSG00000164176	0.886991	0.90858	0.9974	0.888914	0.907897	0.996921	0.889389	locus_409.cred1	3943075	-6.367	1.934e-10	0.767396		No		TRUE
rs6890989	5	83375436	C	T	EDIL3	ENSG00000164176	0.886991	0.90858	0.9974	0.888914	0.907897	0.996921	0.0461366	locus_409.cred1	4246716	-5.424	5.821e-08	0.709742	0.700461	No	No	TRUE
rs62364225	5	83372239	G	T	EDIL3	ENSG00000164176	0.886991	0.90858	0.9974	0.888914	0.907897	0.996921	0.0353999	locus_409.cred1	3943075	-5.646	1.638e-08	0.709742		No		TRUE
rs9988428	1	82560242	A	G	LPHN2	ENSG00000117114	0.619514	1	1	0.670766	1	1	0.525654	locus_41.cred1	3943075	-6.495	8.314e-11	0.398608		No		TRUE
rs962249	1	82561559	T	G	LPHN2	ENSG00000117114	0.619514	1	1	0.670766	1	1	0.474133	locus_41.cred1	3943075	-6.531	6.515e-11	0.39662		No		TRUE
rs6891239	5	87769693	C	T	MEF2C	ENSG00000081189	1.75929	0.5319	0.866783	1.20842	0.5319	0.866783	0.334044	locus_412.cred1	3943075	17.341	2.294e-67	0.518887		No		TRUE
rs10060720	5	87763468	C	A	MEF2C	ENSG00000081189	1.75929	0.5319	0.866783	1.20842	0.5319	0.866783	0.234727	locus_412.cred1	3943075	17.33	2.772e-67	0.518887		No		TRUE
rs9293500	5	87765771	T	C	MEF2C	ENSG00000081189	1.75929	0.5319	0.866783	1.20842	0.5319	0.866783	0.080509	locus_412.cred1	3943075	17.454	3.215e-68	0.521869		No		TRUE
rs6874021	5	87773729	G	T	MEF2C	ENSG00000081189	1.75929	0.5319	0.866783	1.20842	0.5319	0.866783	0.074415	locus_412.cred1	3943075	17.32	3.34e-67	0.518887		No		TRUE
rs4244212	5	87764618	G	A	MEF2C	ENSG00000081189	1.75929	0.5319	0.866783	1.20842	0.5319	0.866783	0.072606	locus_412.cred1	3943075	17.332	2.71e-67	0.519881		No		TRUE
rs6873449	5	87773655	A	G	MEF2C	ENSG00000081189	1.75929	0.5319	0.866783	1.20842	0.5319	0.866783	0.0571154	locus_412.cred1	3943075	17.443	3.87e-68	0.521869		No		TRUE
rs6452791	5	87771093	A	C	MEF2C	ENSG00000081189	1.75929	0.5319	0.866783	1.20842	0.5319	0.866783	0.0498809	locus_412.cred1	3943075	17.439	4.164e-68	0.521869		No		TRUE
rs7728883	5	87751752	G	A	MEF2C	ENSG00000081189	1.75929	0.5319	0.866783	1.20842	0.5319	0.866783	0.0326448	locus_412.cred1	3943075	17.419	5.969e-68	0.515905		No		TRUE
rs11952470	5	87763516	G	A	MEF2C	ENSG00000081189	1.75929	0.5319	0.866783	1.20842	0.5319	0.866783	0.0312717	locus_412.cred1	3943075	17.425	5.357e-68	0.521869		No		TRUE
rs7702020	5	88880147	A	G	MEF2C	ENSG00000081189	1.75929	1	1	1.20842	1	1	0.358402	locus_412.cred2	4246716	-7.216	5.356e-13	0.486083	0.5	No	No	TRUE
rs12655212	5	88813540	A	G	MEF2C	ENSG00000081189	1.75929	1	1	1.20842	1	1	0.245256	locus_412.cred2	3943075	-7.671	1.708e-14	0.631213		No		TRUE
rs10942551	5	88854421	T	C	MEF2C	ENSG00000081189	1.75929	1	1	1.20842	1	1	0.141673	locus_412.cred2	3943075	-7.36	1.832e-13	0.627237		No		TRUE
rs62380087	5	88806635	C	T	MEF2C	ENSG00000081189	1.75929	1	1	1.20842	1	1	0.133843	locus_412.cred2	4246716	-7.707	1.29e-14	0.631213	0.643625	No	No	TRUE
rs12655756	5	88858208	T	A	MEF2C	ENSG00000081189	1.75929	1	1	1.20842	1	1	0.0501777	locus_412.cred2	3943075	-7.32	2.474e-13	0.626243		No		TRUE
rs9293518	5	88875571	A	G	MEF2C	ENSG00000081189	1.75929	1	1	1.20842	1	1	0.0159309	locus_412.cred2	3943075	-7.103	1.22e-12	0.493042		No		TRUE
rs4639270	5	88872506	T	C	MEF2C	ENSG00000081189	1.75929	1	1	1.20842	1	1	0.00771169	locus_412.cred2	3943075	-7.031	2.056e-12	0.493042		No		TRUE
rs1496331	5	92445784	G	T	NR2F1	ENSG00000175745	1.1112	0.94417	1	1.04596	0.941123	1	0.168299	locus_413.cred1	3943075	8.109	5.11e-16	0.54672		No		FALSE
rs959922	5	92450649	A	G	NR2F1	ENSG00000175745	1.1112	0.94417	1	1.04596	0.941123	1	0.113007	locus_413.cred1	4246716	8.146	3.774e-16	0.545726	0.268049	No	No	FALSE
rs4869412	5	92455655	A	G	NR2F1	ENSG00000175745	1.1112	0.94417	1	1.04596	0.941123	1	0.107324	locus_413.cred1	4246716	8.122	4.59e-16	0.545726	0.271889	No	No	FALSE
rs4470752	5	92460541	C	T	NR2F1	ENSG00000175745	1.1112	0.94417	1	1.04596	0.941123	1	0.102722	locus_413.cred1	4246716	8.126	4.429e-16	0.545726	0.268817	No	No	FALSE
rs7711868	5	92461247	T	A	NR2F1	ENSG00000175745	1.1112	0.94417	1	1.04596	0.941123	1	0.100552	locus_413.cred1	4246716	8.127	4.415e-16	0.545726	0.268817	No	No	FALSE
rs995620	5	92452676	A	C	NR2F1	ENSG00000175745	1.1112	0.94417	1	1.04596	0.941123	1	0.0973361	locus_413.cred1	4246716	8.126	4.43e-16	0.545726	0.267281	No	No	FALSE
rs12519773	5	92464416	T	C	NR2F1	ENSG00000175745	1.1112	0.94417	1	1.04596	0.941123	1	0.0953943	locus_413.cred1	4246716	8.114	4.896e-16	0.545726	0.268817	No	No	FALSE
rs1496332	5	92439320	A	G	NR2F1	ENSG00000175745	1.1112	0.94417	1	1.04596	0.941123	1	0.0904985	locus_413.cred1	4246716	8.118	4.725e-16	0.545726	0.268817	No	No	FALSE
rs6880789	5	92451777	A	G	NR2F1	ENSG00000175745	1.1112	0.94417	1	1.04596	0.941123	1	0.0655438	locus_413.cred1	4246716	8.083	6.344e-16	0.545726	0.268049	No	No	FALSE
rs13177386	5	92443605	A	C	NR2F1	ENSG00000175745	1.1112	0.94417	1	1.04596	0.941123	1	0.0462514	locus_413.cred1	3943075	8.094	5.794e-16	0.548708		No		FALSE
rs7732303	5	91138656	A	G	ARRDC3	ENSG00000113369	-0.40561	0.802622	0.938364	-0.357157	0.802622	0.938364	0.24343	locus_413.cred2	4246716	-7.952	1.835e-15	0.730616	0.863287	No	No	TRUE
rs7736833	5	91138873	G	A	ARRDC3	ENSG00000113369	-0.40561	0.802622	0.938364	-0.357157	0.802622	0.938364	0.175136	locus_413.cred2	4246716	-7.89	3.011e-15	0.729622	0.863287	No	No	TRUE
rs12186928	5	91138068	T	C	ARRDC3	ENSG00000113369	-0.40561	0.802622	0.938364	-0.357157	0.802622	0.938364	0.149474	locus_413.cred2	4246716	-7.903	2.733e-15	0.729622	0.862519	No	No	TRUE
rs17590025	5	91138453	A	G	ARRDC3	ENSG00000113369	-0.40561	0.802622	0.938364	-0.357157	0.802622	0.938364	0.142795	locus_413.cred2	4246716	-7.893	2.954e-15	0.730616	0.863287	No	No	TRUE
rs72773370	5	91120282	A	G	ARRDC3	ENSG00000113369	-0.40561	0.802622	0.938364	-0.357157	0.802622	0.938364	0.0688477	locus_413.cred2	3943075	-8.035	9.324e-16	0.728628		No		TRUE
rs72773371	5	91121220	A	G	ARRDC3	ENSG00000113369	-0.40561	0.802622	0.938364	-0.357157	0.802622	0.938364	0.0523231	locus_413.cred2	4246716	-7.22	5.197e-13	0.728628	0.960061	No	No	TRUE
rs7716876	5	91130058	C	T	ARRDC3	ENSG00000113369	-0.40561	0.802622	0.938364	-0.357157	0.802622	0.938364	0.0500573	locus_413.cred2	3943075	-7.997	1.279e-15	0.728628		No		TRUE
rs55964699	5	91125545	A	T	ARRDC3	ENSG00000113369	-0.40561	0.802622	0.938364	-0.357157	0.802622	0.938364	0.0437479	locus_413.cred2	3943075	-7.98	1.461e-15	0.728628		No		TRUE
rs10473954	5	91119149	A	C	ARRDC3	ENSG00000113369	-0.40561	0.802622	0.938364	-0.357157	0.802622	0.938364	0.0331163	locus_413.cred2	4246716	-7.977	1.503e-15	0.728628	0.793395	No	No	TRUE
rs75252678	5	94144784	C	A	MCTP1	ENSG00000175471	0.23616	0.377536	0.821993	0.251081	0.378971	0.822569	0.724478	locus_414.cred1	3943075	8.575	9.89e-18	0.934394		No		TRUE
rs13359541	5	94147866	G	A	MCTP1	ENSG00000175471	0.23616	0.377536	0.821993	0.251081	0.378971	0.822569	0.0875757	locus_414.cred1	3943075	8.54	1.338e-17	0.937376		No		TRUE
rs6867377	5	94145275	C	T	MCTP1	ENSG00000175471	0.23616	0.377536	0.821993	0.251081	0.378971	0.822569	0.0575711	locus_414.cred1	3943075	8.494	2.004e-17	0.937376		No		TRUE
rs76935924	5	94148688	C	A	MCTP1	ENSG00000175471	0.23616	0.377536	0.821993	0.251081	0.378971	0.822569	0.0409332	locus_414.cred1	4246716	8.152	3.59e-16	0.937376	0.850998	No	No	TRUE
rs17084095	5	94147940	G	T	MCTP1	ENSG00000175471	0.23616	0.377536	0.821993	0.251081	0.378971	0.822569	0.0360587	locus_414.cred1	4246716	8.142	3.886e-16	0.937376	0.853303	No	No	TRUE
rs79079137	5	94153669	G	A	MCTP1	ENSG00000175471	0.23616	0.377536	0.821993	0.251081	0.378971	0.822569	0.032962	locus_414.cred1	4246716	8.227	1.916e-16	0.937376	0.878648	No	No	TRUE
rs6879307	5	94023088	G	T	KIAA0825	ENSG00000185261	0.382044	0.410642	0.834324	0.390592	0.407534	0.833248	0.527723	locus_414.cred2	3943075	6.137	8.425e-10	0.681909		No		TRUE
rs12516225	5	94001174	G	T	KIAA0825	ENSG00000185261	0.382044	0.410642	0.834324	0.390592	0.407534	0.833248	0.247993	locus_414.cred2	3943075	6.072	1.267e-09	0.681909		No		TRUE
rs7705424	5	94002299	G	C	KIAA0825	ENSG00000185261	0.382044	0.410642	0.834324	0.390592	0.407534	0.833248	0.151164	locus_414.cred2	3943075	6.019	1.751e-09	0.680915		No		TRUE
rs10070258	5	93980014	T	G	KIAA0825	ENSG00000185261	0.382044	0.410642	0.834324	0.390592	0.407534	0.833248	0.0594782	locus_414.cred2	4246716	6.021	1.731e-09	0.680915	0.619816	No	No	TRUE
rs159032	5	94206202	C	T	MCTP1	ENSG00000175471	0.23616	0.692377	0.901499	0.251081	0.693485	0.901785	0.27195	locus_414.cred3	4246716	-5.593	2.233e-08	0.748509	0.979263	No	No	TRUE
rs293056	5	94221397	G	T	MCTP1	ENSG00000175471	0.23616	0.692377	0.901499	0.251081	0.693485	0.901785	0.250867	locus_414.cred3	4246716	-5.604	2.096e-08	0.748509	0.979263	No	No	TRUE
rs293058	5	94206390	C	T	MCTP1	ENSG00000175471	0.23616	0.692377	0.901499	0.251081	0.693485	0.901785	0.232612	locus_414.cred3	4246716	-5.579	2.419e-08	0.748509	0.979263	No	No	TRUE
rs159030	5	94212620	A	C	MCTP1	ENSG00000175471	0.23616	0.692377	0.901499	0.251081	0.693485	0.901785	0.117939	locus_414.cred3	4246716	-5.519	3.415e-08	0.747515	0.978495	No	No	TRUE
rs159029	5	94215894	T	C	MCTP1	ENSG00000175471	0.23616	0.692377	0.901499	0.251081	0.693485	0.901785	0.0921941	locus_414.cred3	4246716	-5.468	4.557e-08	0.750497	0.978495	No	No	TRUE
rs6235	5	95728898	C	G	PCSK1	ENSG00000175426	1.65214	0.766601	0.924163	1.26305	0.752337	0.919186	0.167944	locus_415.cred1	4246716	-7.641	2.158e-14	0.740557	0.875576	No	No	TRUE
rs6234	5	95728974	G	C	PCSK1	ENSG00000175426	1.65214	0.766601	0.924163	1.26305	0.752337	0.919186	0.154996	locus_415.cred1	4246716	-7.515	5.7e-14	0.739563	0.821045	No	No	TRUE
rs13168460	5	95732569	A	T	PCSK1	ENSG00000175426	1.65214	0.766601	0.924163	1.26305	0.752337	0.919186	0.14584	locus_415.cred1	4246716	-7.602	2.92e-14	0.736581	0.873272	No	No	TRUE
rs13169290	5	95729406	G	A	PCSK1	ENSG00000175426	1.65214	0.766601	0.924163	1.26305	0.752337	0.919186	0.135651	locus_415.cred1	4246716	-7.594	3.105e-14	0.739563	0.87404	No	No	TRUE
rs6889272	5	95765413	C	T	PCSK1	ENSG00000175426	1.65214	0.766601	0.924163	1.26305	0.752337	0.919186	0.0967244	locus_415.cred1	3943075	-7.604	2.873e-14	0.745527		No		TRUE
rs10515237	5	95751549	A	G	PCSK1	ENSG00000175426	1.65214	0.766601	0.924163	1.26305	0.752337	0.919186	0.0735448	locus_415.cred1	3943075	-7.576	3.55e-14	0.733598		No		TRUE
rs6869570	5	95765326	A	G	PCSK1	ENSG00000175426	1.65214	0.766601	0.924163	1.26305	0.752337	0.919186	0.0452313	locus_415.cred1	3943075	-7.502	6.265e-14	0.746521		No		TRUE
rs3811951	5	95762477	A	G	PCSK1	ENSG00000175426	1.65214	0.766601	0.924163	1.26305	0.752337	0.919186	0.0415787	locus_415.cred1	3943075	-7.495	6.634e-14	0.733598		No		TRUE
rs13159579	5	95764690	C	T	PCSK1	ENSG00000175426	1.65214	0.766601	0.924163	1.26305	0.752337	0.919186	0.0376529	locus_415.cred1	3943075	-7.476	7.66e-14	0.746521		No		TRUE
rs17085675	5	95727664	A	T	PCSK1	ENSG00000175426	1.65214	0.766601	0.924163	1.26305	0.752337	0.919186	0.0121	locus_415.cred1	3943075	-7.324	2.399e-13	0.722664		No		TRUE
rs35648612	5	95724339	A	G	PCSK1	ENSG00000175426	1.65214	0.766601	0.924163	1.26305	0.752337	0.919186	0.0119633	locus_415.cred1	3943075	-7.329	2.314e-13	0.723658		No		TRUE
rs2882298	5	95727175	A	G	PCSK1	ENSG00000175426	1.65214	0.766601	0.924163	1.26305	0.752337	0.919186	0.0114475	locus_415.cred1	3943075	-7.316	2.55e-13	0.722664		No		TRUE
rs59139497	5	95714725	A	G	PCSK1	ENSG00000175426	1.65214	0.766601	0.924163	1.26305	0.752337	0.919186	0.00796102	locus_415.cred1	3943075	-7.262	3.811e-13	0.720676		No		TRUE
rs6890994	5	95714104	T	C	PCSK1	ENSG00000175426	1.65214	0.766601	0.924163	1.26305	0.752337	0.919186	0.00712523	locus_415.cred1	3943075	-7.252	4.113e-13	0.72167		No		TRUE
rs10036439	5	95710368	G	C	PCSK1	ENSG00000175426	1.65214	0.766601	0.924163	1.26305	0.752337	0.919186	0.00404362	locus_415.cred1	3943075	-7.155	8.345e-13	0.7167		No		TRUE
rs795678	5	99600237	G	A	FAM174A	ENSG00000174132	0.0814435	0.941766	1	0.101365	0.941766	1	0.0547628	locus_417.cred1	4246716	7.128	1.018e-12	0.670974	0.834101	No	No	FALSE
rs794996	5	99599163	C	T	FAM174A	ENSG00000174132	0.0814435	0.941766	1	0.101365	0.941766	1	0.0513784	locus_417.cred1	4246716	7.114	1.125e-12	0.670974	0.833333	No	No	FALSE
rs709360	5	99598182	C	T	FAM174A	ENSG00000174132	0.0814435	0.941766	1	0.101365	0.941766	1	0.0513784	locus_417.cred1	4246716	7.106	1.198e-12	0.671968	0.833333	No	No	FALSE
rs795670	5	99603021	T	C	FAM174A	ENSG00000174132	0.0814435	0.941766	1	0.101365	0.941766	1	0.0467727	locus_417.cred1	4246716	7.112	1.147e-12	0.670974	0.834101	No	No	FALSE
rs1677294	5	99618115	C	A	FAM174A	ENSG00000174132	0.0814435	0.941766	1	0.101365	0.941766	1	0.0462029	locus_417.cred1	3943075	7.158	8.173e-13	0.667992		No		FALSE
rs766694	5	99604438	A	T	FAM174A	ENSG00000174132	0.0814435	0.941766	1	0.101365	0.941766	1	0.0459821	locus_417.cred1	4246716	7.11	1.161e-12	0.670974	0.834101	No	No	FALSE
rs794991	5	99605808	T	C	FAM174A	ENSG00000174132	0.0814435	0.941766	1	0.101365	0.941766	1	0.0459765	locus_417.cred1	4246716	7.12	1.081e-12	0.670974	0.834101	No	No	FALSE
rs795675	5	99601041	G	A	FAM174A	ENSG00000174132	0.0814435	0.941766	1	0.101365	0.941766	1	0.0447669	locus_417.cred1	4246716	7.012	2.354e-12	0.670974	0.83871	No	No	FALSE
rs709359	5	99599036	G	A	FAM174A	ENSG00000174132	0.0814435	0.941766	1	0.101365	0.941766	1	0.0415143	locus_417.cred1	4246716	6.635	3.249e-11	0.668986	0.473886	No	No	FALSE
rs795676	5	99600838	C	T	FAM174A	ENSG00000174132	0.0814435	0.941766	1	0.101365	0.941766	1	0.0372468	locus_417.cred1	4246716	7.077	1.472e-12	0.670974	0.834101	No	No	FALSE
rs795671	5	99602788	A	G	FAM174A	ENSG00000174132	0.0814435	0.941766	1	0.101365	0.941766	1	0.0362512	locus_417.cred1	4246716	7.082	1.419e-12	0.670974	0.834101	No	No	FALSE
rs794989	5	99607372	A	G	FAM174A	ENSG00000174132	0.0814435	0.941766	1	0.101365	0.941766	1	0.0361567	locus_417.cred1	4246716	7.095	1.29e-12	0.671968	0.834101	No	No	FALSE
rs795673	5	99601767	G	A	FAM174A	ENSG00000174132	0.0814435	0.941766	1	0.101365	0.941766	1	0.0355372	locus_417.cred1	4246716	6.638	3.174e-11	0.668986	0.474654	No	No	FALSE
rs1841980	5	99611083	C	A	FAM174A	ENSG00000174132	0.0814435	0.941766	1	0.101365	0.941766	1	0.0352781	locus_417.cred1	4246716	7.013	2.336e-12	0.670974	0.839478	No	No	FALSE
rs1677297	5	99625742	A	G	FAM174A	ENSG00000174132	0.0814435	0.941766	1	0.101365	0.941766	1	0.0306759	locus_417.cred1	4246716	6.644	3.051e-11	0.667992	0.463134	No	No	FALSE
rs972252	5	99600892	A	C	FAM174A	ENSG00000174132	0.0814435	0.941766	1	0.101365	0.941766	1	0.0295817	locus_417.cred1	4246716	6.601	4.073e-11	0.668986	0.473886	No	No	FALSE
rs1820145	5	99636249	T	C	FAM174A	ENSG00000174132	0.0814435	0.941766	1	0.101365	0.941766	1	0.0281649	locus_417.cred1	4246716	6.49	8.607e-11	0.667992	0.425499	No	No	FALSE
rs1968827	5	99614184	C	T	FAM174A	ENSG00000174132	0.0814435	0.941766	1	0.101365	0.941766	1	0.0249781	locus_417.cred1	4246716	6.585	4.546e-11	0.667992	0.463902	No	No	FALSE
rs1677296	5	99625356	T	C	FAM174A	ENSG00000174132	0.0814435	0.941766	1	0.101365	0.941766	1	0.0248262	locus_417.cred1	4246716	6.608	3.907e-11	0.667992	0.463134	No	No	FALSE
rs794977	5	99630569	A	C	FAM174A	ENSG00000174132	0.0814435	0.941766	1	0.101365	0.941766	1	0.0244553	locus_417.cred1	4246716	6.51	7.494e-11	0.667992	0.426267	No	No	FALSE
rs1824777	5	99614601	G	T	FAM174A	ENSG00000174132	0.0814435	0.941766	1	0.101365	0.941766	1	0.0236674	locus_417.cred1	4246716	6.605	3.973e-11	0.667992	0.463134	No	No	FALSE
rs1820143	5	99636009	T	C	FAM174A	ENSG00000174132	0.0814435	0.941766	1	0.101365	0.941766	1	0.0161157	locus_417.cred1	4246716	6.435	1.233e-10	0.666998	0.426267	No	No	FALSE
rs766693	5	99604762	A	C	FAM174A	ENSG00000174132	0.0814435	0.941766	1	0.101365	0.941766	1	0.0154339	locus_417.cred1	3943075	7.015	2.298e-12	0.651093		No		FALSE
rs795674	5	99601405	T	C	FAM174A	ENSG00000174132	0.0814435	0.941766	1	0.101365	0.941766	1	0.0147924	locus_417.cred1	3943075	7.01	2.39e-12	0.651093		No		FALSE
rs794993	5	99605124	T	C	FAM174A	ENSG00000174132	0.0814435	0.941766	1	0.101365	0.941766	1	0.0135246	locus_417.cred1	3943075	6.998	2.597e-12	0.651093		No		FALSE
rs1628244	5	99607912	T	G	FAM174A	ENSG00000174132	0.0814435	0.941766	1	0.101365	0.941766	1	0.0129568	locus_417.cred1	3943075	6.992	2.703e-12	0.651093		No		FALSE
rs2617324	5	99608653	G	A	FAM174A	ENSG00000174132	0.0814435	0.941766	1	0.101365	0.941766	1	0.0128758	locus_417.cred1	3943075	6.992	2.718e-12	0.651093		No		FALSE
rs1841979	5	99611139	A	G	FAM174A	ENSG00000174132	0.0814435	0.941766	1	0.101365	0.941766	1	0.0127312	locus_417.cred1	3943075	6.99	2.747e-12	0.651093		No		FALSE
rs795672	5	99602758	G	A	FAM174A	ENSG00000174132	0.0814435	0.941766	1	0.101365	0.941766	1	0.0118503	locus_417.cred1	3943075	6.981	2.935e-12	0.651093		No		FALSE
rs795679	5	99600218	T	A	FAM174A	ENSG00000174132	0.0814435	0.941766	1	0.101365	0.941766	1	0.00566912	locus_417.cred1	4246716	6.923	4.435e-12	0.651093	0.326421	No	No	FALSE
rs795681	5	99600149	C	T	FAM174A	ENSG00000174132	0.0814435	0.941766	1	0.101365	0.941766	1	0.00541117	locus_417.cred1	4246716	6.896	5.346e-12	0.651093	0.326421	No	No	FALSE
rs1622058	5	99628839	G	A	FAM174A	ENSG00000174132	0.0814435	0.941766	1	0.101365	0.941766	1	0.0049958	locus_417.cred1	4246716	6.522	6.917e-11	0.650099	0.281106	No	No	FALSE
rs794992	5	99605709	A	G	FAM174A	ENSG00000174132	0.0814435	0.941766	1	0.101365	0.941766	1	0.00488623	locus_417.cred1	4246716	6.876	6.152e-12	0.651093	0.267281	No	No	FALSE
rs1820144	5	99636182	G	A	FAM174A	ENSG00000174132	0.0814435	0.941766	1	0.101365	0.941766	1	0.00488553	locus_417.cred1	4246716	6.472	9.661e-11	0.650099	0.290323	No	No	FALSE
rs2546173	5	99625581	G	T	FAM174A	ENSG00000174132	0.0814435	0.941766	1	0.101365	0.941766	1	0.00467812	locus_417.cred1	4246716	6.483	9.016e-11	0.650099	0.290323	No	No	FALSE
rs794975	5	99629878	C	T	FAM174A	ENSG00000174132	0.0814435	0.941766	1	0.101365	0.941766	1	0.00464941	locus_417.cred1	4246716	6.501	7.989e-11	0.650099	0.281106	No	No	FALSE
rs1833838	5	99629192	T	C	FAM174A	ENSG00000174132	0.0814435	0.941766	1	0.101365	0.941766	1	0.00454216	locus_417.cred1	4246716	6.513	7.349e-11	0.650099	0.281106	No	No	FALSE
rs766692	5	99604675	C	A	FAM174A	ENSG00000174132	0.0814435	0.941766	1	0.101365	0.941766	1	0.0045397	locus_417.cred1	4246716	6.885	5.774e-12	0.651093	0.266513	No	No	FALSE
rs7704545	5	102953237	C	T	PAM	ENSG00000145730	0.570151	0.744133	0.916472	0.707229	0.747634	0.917617	0.894134	locus_418.cred2	3943075	-6.028	1.66e-09	0.67992		No		TRUE
rs1288763	5	102938514	T	C	PAM	ENSG00000145730	0.570151	0.744133	0.916472	0.707229	0.747634	0.917617	0.0163599	locus_418.cred2	3943075	-5.301	1.151e-07	0.641153		No		TRUE
rs1152157	5	102933395	A	G	PAM	ENSG00000145730	0.570151	0.744133	0.916472	0.707229	0.747634	0.917617	0.0160125	locus_418.cred2	3943075	-5.297	1.174e-07	0.641153		No		TRUE
rs952497	5	102936432	C	T	PAM	ENSG00000145730	0.570151	0.744133	0.916472	0.707229	0.747634	0.917617	0.0150683	locus_418.cred2	3943075	-4.954	7.285e-07	0.542744		No		TRUE
rs11952329	5	102976249	C	T	PAM	ENSG00000145730	0.570151	0.744133	0.916472	0.707229	0.747634	0.917617	0.0145493	locus_418.cred2	3943075	-5.869	4.383e-09	0.66501		No		TRUE
rs288181	5	107349285	C	T	FBXL17	ENSG00000145743	1.06899	0.529746	0.866319	1.12294	0.573559	0.875425	0.292519	locus_421.cred1	3943075	10.909	1.043e-27	0.681909		No		TRUE
rs288160	5	107364269	C	T	FBXL17	ENSG00000145743	1.06899	0.529746	0.866319	1.12294	0.573559	0.875425	0.165355	locus_421.cred1	3943075	10.966	5.595e-28	0.676938		No		TRUE
rs288159	5	107364363	C	T	FBXL17	ENSG00000145743	1.06899	0.529746	0.866319	1.12294	0.573559	0.875425	0.149155	locus_421.cred1	4246716	10.852	1.944e-27	0.676938	0.642089	No	No	TRUE
rs158179	5	107444808	T	A	FBXL17	ENSG00000145743	1.06899	0.529746	0.866319	1.12294	0.573559	0.875425	0.115671	locus_421.cred1	3943075	11.112	1.093e-28	0.67992		No		TRUE
rs456026	5	107446478	A	G	FBXL17	ENSG00000145743	1.06899	0.529746	0.866319	1.12294	0.573559	0.875425	0.11123	locus_421.cred1	3943075	10.786	4.03e-27	0.671968		No		TRUE
rs288178	5	107351517	T	C	FBXL17	ENSG00000145743	1.06899	0.529746	0.866319	1.12294	0.573559	0.875425	0.0611923	locus_421.cred1	3943075	10.963	5.785e-28	0.67992		No		TRUE
rs288175	5	107352079	G	A	FBXL17	ENSG00000145743	1.06899	0.529746	0.866319	1.12294	0.573559	0.875425	0.0530336	locus_421.cred1	3943075	10.949	6.748e-28	0.67992		No		TRUE
rs288177	5	107351694	T	C	FBXL17	ENSG00000145743	1.06899	0.529746	0.866319	1.12294	0.573559	0.875425	0.0518416	locus_421.cred1	3943075	10.946	6.915e-28	0.67992		No		TRUE
rs2410947	5	106454412	A	C	EFNA5	ENSG00000184349	2.71928	0.988389	1	2.13539	0.988389	1	0.229279	locus_421.cred2	4246716	-9.645	5.173e-22	0.423459	0.100614	No	No	TRUE
rs7728628	5	106501374	G	A	EFNA5	ENSG00000184349	2.71928	0.988389	1	2.13539	0.988389	1	0.121249	locus_421.cred2	3943075	-9.725	2.357e-22	0.428429		No		TRUE
rs6596726	5	106516661	A	G	EFNA5	ENSG00000184349	2.71928	0.988389	1	2.13539	0.988389	1	0.115322	locus_421.cred2	3943075	-9.68	3.684e-22	0.429423		No		TRUE
rs2410948	5	106454641	A	G	EFNA5	ENSG00000184349	2.71928	0.988389	1	2.13539	0.988389	1	0.0973997	locus_421.cred2	4246716	-9.697	3.105e-22	0.424453	0.099078	No	No	TRUE
rs2410949	5	106454725	T	C	EFNA5	ENSG00000184349	2.71928	0.988389	1	2.13539	0.988389	1	0.0849454	locus_421.cred2	4246716	-9.684	3.54e-22	0.424453	0.099078	No	No	TRUE
rs10060196	5	106455988	C	A	EFNA5	ENSG00000184349	2.71928	0.988389	1	2.13539	0.988389	1	0.0845519	locus_421.cred2	4246716	-9.692	3.263e-22	0.424453	0.099078	No	No	TRUE
rs2410945	5	106454148	C	T	EFNA5	ENSG00000184349	2.71928	0.988389	1	2.13539	0.988389	1	0.0793741	locus_421.cred2	4246716	-9.675	3.838e-22	0.424453	0.100614	No	No	TRUE
rs7714446	5	106516366	G	A	EFNA5	ENSG00000184349	2.71928	0.988389	1	2.13539	0.988389	1	0.0683619	locus_421.cred2	3943075	-9.625	6.247e-22	0.429423		No		TRUE
rs4637535	5	106459150	A	C	EFNA5	ENSG00000184349	2.71928	0.988389	1	2.13539	0.988389	1	0.0548575	locus_421.cred2	4246716	-9.679	3.697e-22	0.423459	0.099078	No	No	TRUE
rs7701593	5	106499783	A	T	EFNA5	ENSG00000184349	2.71928	0.988389	1	2.13539	0.988389	1	0.0434439	locus_421.cred2	3943075	-9.759	1.687e-22	0.429423		No		TRUE
rs3890134	5	106804928	G	A	EFNA5	ENSG00000184349	2.71928	0.971533	1	2.13539	0.971533	1	0.663695	locus_421.cred3	3943075	7.641	2.156e-14	0.867793		No		TRUE
rs32006	5	106840779	G	A	EFNA5	ENSG00000184349	2.71928	0.971533	1	2.13539	0.971533	1	0.0907479	locus_421.cred3	3943075	8.409	4.128e-17	0.857853		No		TRUE
rs730676	5	106813693	T	A	EFNA5	ENSG00000184349	2.71928	0.971533	1	2.13539	0.971533	1	0.0647881	locus_421.cred3	3943075	7.699	1.376e-14	0.866799		No		TRUE
rs72789627	5	106826477	C	T	EFNA5	ENSG00000184349	2.71928	0.971533	1	2.13539	0.971533	1	0.0623734	locus_421.cred3	3943075	8.81	1.25e-18	0.865805		No		TRUE
rs17449694	5	106836310	C	G	EFNA5	ENSG00000184349	2.71928	0.971533	1	2.13539	0.971533	1	0.0345817	locus_421.cred3	4246716	8.366	5.937e-17	0.867793	0.920123	No	No	TRUE
rs72789626	5	106825618	T	A	EFNA5	ENSG00000184349	2.71928	0.971533	1	2.13539	0.971533	1	0.0330729	locus_421.cred3	3943075	8.8	1.372e-18	0.868787		No		TRUE
rs17534089	5	106829219	A	G	EFNA5	ENSG00000184349	2.71928	0.971533	1	2.13539	0.971533	1	0.0239263	locus_421.cred3	3943075	8.706	3.154e-18	0.869781		No		TRUE
rs17159969	5	106778125	A	T	EFNA5	ENSG00000184349	2.71928	0.985458	1	2.13539	0.985458	1	0.999006	locus_421.cred4	3943075	-7.184	6.768e-13	0.968191		No		TRUE
rs78186859	5	107187915	A	G	EFNA5	ENSG00000184349	2.71928	0.84398	0.958015	2.13539	0.84398	0.958015	0.488812	locus_421.cred5	4246716	6.676	2.46e-11	0.792247	0.951613	No	No	TRUE
rs11253	5	107194782	G	A	EFNA5	ENSG00000184349	2.71928	0.84398	0.958015	2.13539	0.84398	0.958015	0.116801	locus_421.cred5	4246716	6.679	2.403e-11	0.792247	0.939324	No	No	TRUE
rs12522552	5	107195846	T	G	EFNA5	ENSG00000184349	2.71928	0.84398	0.958015	2.13539	0.84398	0.958015	0.089519	locus_421.cred5	4246716	6.649	2.947e-11	0.791252	0.952381	No	No	TRUE
rs7718258	5	107189264	C	T	EFNA5	ENSG00000184349	2.71928	0.84398	0.958015	2.13539	0.84398	0.958015	0.0482396	locus_421.cred5	4246716	6.412	1.435e-10	0.792247	0.880184	No	No	TRUE
rs113845095	5	107194259	G	C	EFNA5	ENSG00000184349	2.71928	0.84398	0.958015	2.13539	0.84398	0.958015	0.036861	locus_421.cred5	4246716	6.572	4.96e-11	0.791252	0.906298	No	No	TRUE
rs12523638	5	107181690	T	A	EFNA5	ENSG00000184349	2.71928	0.84398	0.958015	2.13539	0.84398	0.958015	0.0356446	locus_421.cred5	4246716	6.535	6.372e-11	0.795229	0.896313	No	No	TRUE
rs7716800	5	107189051	G	T	EFNA5	ENSG00000184349	2.71928	0.84398	0.958015	2.13539	0.84398	0.958015	0.0276432	locus_421.cred5	4246716	6.363	1.981e-10	0.792247	0.884793	No	No	TRUE
rs17160677	5	107191287	C	T	EFNA5	ENSG00000184349	2.71928	0.84398	0.958015	2.13539	0.84398	0.958015	0.0275445	locus_421.cred5	4246716	6.543	6.031e-11	0.791252	0.906298	No	No	TRUE
rs17160676	5	107189631	C	G	EFNA5	ENSG00000184349	2.71928	0.84398	0.958015	2.13539	0.84398	0.958015	0.0250016	locus_421.cred5	4246716	6.352	2.126e-10	0.792247	0.884025	No	No	TRUE
rs79979728	5	107184736	C	T	EFNA5	ENSG00000184349	2.71928	0.84398	0.958015	2.13539	0.84398	0.958015	0.0203976	locus_421.cred5	4246716	6.325	2.528e-10	0.792247	0.883257	No	No	TRUE
rs74961815	5	107194056	T	C	EFNA5	ENSG00000184349	2.71928	0.84398	0.958015	2.13539	0.84398	0.958015	0.0130351	locus_421.cred5	4246716	6.442	1.179e-10	0.791252	0.880952	No	No	TRUE
rs77658370	5	107183767	C	T	EFNA5	ENSG00000184349	2.71928	0.84398	0.958015	2.13539	0.84398	0.958015	0.0108947	locus_421.cred5	4246716	6.373	1.85e-10	0.796223	0.885561	No	No	TRUE
rs57060622	5	107193801	G	A	EFNA5	ENSG00000184349	2.71928	0.84398	0.958015	2.13539	0.84398	0.958015	0.010479	locus_421.cred5	4246716	6.402	1.538e-10	0.791252	0.884793	No	No	TRUE
rs388016	5	106861892	A	G	EFNA5	ENSG00000184349	2.71928	0.98041	1	2.13539	0.98041	1	0.847372	locus_421.cred6	4246716	8.124	4.519e-16	0.676938	0.426267	No	No	TRUE
rs446774	5	106861796	G	A	EFNA5	ENSG00000184349	2.71928	0.98041	1	2.13539	0.98041	1	0.0556908	locus_421.cred6	3943075	7.642	2.143e-14	0.673956		No		TRUE
rs848828	5	106862778	T	A	EFNA5	ENSG00000184349	2.71928	0.98041	1	2.13539	0.98041	1	0.0534629	locus_421.cred6	3943075	7.702	1.336e-14	0.678926		No		TRUE
rs152582	5	106793799	T	C	EFNA5	ENSG00000184349	2.71928	0.975962	1	2.13539	0.975962	1	0.134132	locus_421.cred7	3943075	5.467	4.58e-08	0.756461		No		TRUE
rs152591	5	106783294	G	A	EFNA5	ENSG00000184349	2.71928	0.975962	1	2.13539	0.975962	1	0.133249	locus_421.cred7	3943075	5.449	5.068e-08	0.765408		No		TRUE
rs115779	5	106790512	T	A	EFNA5	ENSG00000184349	2.71928	0.975962	1	2.13539	0.975962	1	0.0819252	locus_421.cred7	3943075	5.341	9.265e-08	0.763419		No		TRUE
rs149444	5	106786616	C	T	EFNA5	ENSG00000184349	2.71928	0.975962	1	2.13539	0.975962	1	0.0728186	locus_421.cred7	3943075	5.389	7.08e-08	0.764414		No		TRUE
rs152589	5	106786281	T	C	EFNA5	ENSG00000184349	2.71928	0.975962	1	2.13539	0.975962	1	0.0715949	locus_421.cred7	3943075	5.341	9.263e-08	0.763419		No		TRUE
rs151958	5	106774823	A	G	EFNA5	ENSG00000184349	2.71928	0.975962	1	2.13539	0.975962	1	0.0667035	locus_421.cred7	3943075	5.447	5.112e-08	0.763419		No		TRUE
rs152592	5	106782662	C	T	EFNA5	ENSG00000184349	2.71928	0.975962	1	2.13539	0.975962	1	0.0489615	locus_421.cred7	3943075	5.405	6.478e-08	0.763419		No		TRUE
rs152598	5	106779754	C	T	EFNA5	ENSG00000184349	2.71928	0.975962	1	2.13539	0.975962	1	0.0462229	locus_421.cred7	3943075	5.463	4.695e-08	0.764414		No		TRUE
rs152601	5	106777432	G	A	EFNA5	ENSG00000184349	2.71928	0.975962	1	2.13539	0.975962	1	0.0452753	locus_421.cred7	3943075	5.46	4.77e-08	0.764414		No		TRUE
rs152609	5	106770638	T	C	EFNA5	ENSG00000184349	2.71928	0.975962	1	2.13539	0.975962	1	0.0408796	locus_421.cred7	3943075	5.446	5.163e-08	0.764414		No		TRUE
rs152595	5	106781376	C	T	EFNA5	ENSG00000184349	2.71928	0.975962	1	2.13539	0.975962	1	0.0393243	locus_421.cred7	3943075	5.375	7.661e-08	0.763419		No		TRUE
rs152605	5	106772631	T	C	EFNA5	ENSG00000184349	2.71928	0.975962	1	2.13539	0.975962	1	0.0372681	locus_421.cred7	3943075	5.433	5.545e-08	0.764414		No		TRUE
rs154646	5	106768342	C	A	EFNA5	ENSG00000184349	2.71928	0.975962	1	2.13539	0.975962	1	0.0354399	locus_421.cred7	3943075	5.426	5.765e-08	0.764414		No		TRUE
rs152608	5	106771209	C	T	EFNA5	ENSG00000184349	2.71928	0.975962	1	2.13539	0.975962	1	0.030305	locus_421.cred7	3943075	5.404	6.506e-08	0.764414		No		TRUE
rs152611	5	106770307	A	G	EFNA5	ENSG00000184349	2.71928	0.975962	1	2.13539	0.975962	1	0.0301846	locus_421.cred7	3943075	5.404	6.527e-08	0.764414		No		TRUE
rs152593	5	106782106	T	G	EFNA5	ENSG00000184349	2.71928	0.975962	1	2.13539	0.975962	1	0.0291207	locus_421.cred7	3943075	5.287	1.24e-07	0.762425		No		TRUE
rs152607	5	106771514	A	C	EFNA5	ENSG00000184349	2.71928	0.975962	1	2.13539	0.975962	1	0.0258926	locus_421.cred7	3943075	5.317	1.054e-07	0.763419		No		TRUE
rs12521275	5	107298616	C	T	EFNA5	ENSG00000184349	2.71928	0.796424	0.935741	2.13539	0.796424	0.935741	0.528458	locus_421.cred8	4246716	-9.022	1.852e-19	0.717694	0.886329	No	No	TRUE
rs10900900	5	107313403	A	G	EFNA5	ENSG00000184349	2.71928	0.796424	0.935741	2.13539	0.796424	0.935741	0.218959	locus_421.cred8	4246716	-9.023	1.828e-19	0.718688	0.788786	No	No	TRUE
rs17165766	5	107303576	C	T	EFNA5	ENSG00000184349	2.71928	0.796424	0.935741	2.13539	0.796424	0.935741	0.161641	locus_421.cred8	4246716	-8.862	7.848e-19	0.714712	0.754224	No	No	TRUE
rs35523405	5	107297850	T	C	EFNA5	ENSG00000184349	2.71928	0.796424	0.935741	2.13539	0.796424	0.935741	0.0530783	locus_421.cred8	3943075	-8.437	3.248e-17	0.712724		No		TRUE
rs597083	5	106913589	G	A	EFNA5	ENSG00000184349	2.71928	0.948031	1	2.13539	0.948031	1	0.17355	locus_421.cred9	3943075	7.513	5.789e-14	0.656064		No		TRUE
rs13161130	5	107050023	G	C	EFNA5	ENSG00000184349	2.71928	0.948031	1	2.13539	0.948031	1	0.127568	locus_421.cred9	4246716	7.473	7.837e-14	0.749503	0.946237	No	No	TRUE
rs12657057	5	107050754	C	T	EFNA5	ENSG00000184349	2.71928	0.948031	1	2.13539	0.948031	1	0.11407	locus_421.cred9	3943075	7.15	8.699e-13	0.753479		No		TRUE
rs2194207	5	107033576	C	T	EFNA5	ENSG00000184349	2.71928	0.948031	1	2.13539	0.948031	1	0.0966925	locus_421.cred9	4246716	7.054	1.732e-12	0.759443	0.68894	No	No	TRUE
rs62357900	5	107035727	A	G	EFNA5	ENSG00000184349	2.71928	0.948031	1	2.13539	0.948031	1	0.0531883	locus_421.cred9	4246716	6.907	4.962e-12	0.761431	0.94086	No	No	TRUE
rs7709385	5	107047072	G	T	EFNA5	ENSG00000184349	2.71928	0.948031	1	2.13539	0.948031	1	0.0420651	locus_421.cred9	4246716	7.321	2.455e-13	0.749503	0.946237	No	No	TRUE
rs13161115	5	107050002	G	C	EFNA5	ENSG00000184349	2.71928	0.948031	1	2.13539	0.948031	1	0.0407276	locus_421.cred9	3943075	7.044	1.865e-12	0.752485		No		TRUE
rs17348530	5	106912995	T	C	EFNA5	ENSG00000184349	2.71928	0.948031	1	2.13539	0.948031	1	0.0384731	locus_421.cred9	3943075	7.411	1.253e-13	0.654076		No		TRUE
rs12652503	5	107052969	T	C	EFNA5	ENSG00000184349	2.71928	0.948031	1	2.13539	0.948031	1	0.0379338	locus_421.cred9	3943075	6.668	2.59e-11	0.760437		No		TRUE
rs7736022	5	107051983	G	A	EFNA5	ENSG00000184349	2.71928	0.948031	1	2.13539	0.948031	1	0.0270503	locus_421.cred9	3943075	6.619	3.616e-11	0.760437		No		TRUE
rs13178107	5	107053552	G	A	EFNA5	ENSG00000184349	2.71928	0.948031	1	2.13539	0.948031	1	0.0235326	locus_421.cred9	4246716	6.631	3.331e-11	0.762425	0.810292	No	No	TRUE
rs13167862	5	107042337	A	G	EFNA5	ENSG00000184349	2.71928	0.948031	1	2.13539	0.948031	1	0.0233397	locus_421.cred9	4246716	6.848	7.472e-12	0.760437	0.945469	No	No	TRUE
rs13164863	5	107053550	T	C	EFNA5	ENSG00000184349	2.71928	0.948031	1	2.13539	0.948031	1	0.0223748	locus_421.cred9	4246716	6.617	3.669e-11	0.762425	0.810292	No	No	TRUE
rs10045552	5	106924597	C	T	EFNA5	ENSG00000184349	2.71928	0.948031	1	2.13539	0.948031	1	0.0206501	locus_421.cred9	3943075	7.364	1.785e-13	0.646123		No		TRUE
rs36044695	5	107054550	G	A	EFNA5	ENSG00000184349	2.71928	0.948031	1	2.13539	0.948031	1	0.0203067	locus_421.cred9	3943075	6.64	3.145e-11	0.762425		No		TRUE
rs13164357	5	107053199	T	C	EFNA5	ENSG00000184349	2.71928	0.948031	1	2.13539	0.948031	1	0.0200701	locus_421.cred9	3943075	6.638	3.182e-11	0.762425		No		TRUE
rs35627284	5	107044561	G	A	EFNA5	ENSG00000184349	2.71928	0.948031	1	2.13539	0.948031	1	0.0176142	locus_421.cred9	4246716	6.917	4.611e-12	0.761431	0.946237	No	No	TRUE
rs13170512	5	107047461	T	A	EFNA5	ENSG00000184349	2.71928	0.948031	1	2.13539	0.948031	1	0.0135712	locus_421.cred9	4246716	6.881	5.926e-12	0.761431	0.946237	No	No	TRUE
rs2080942	5	107055429	G	C	EFNA5	ENSG00000184349	2.71928	0.948031	1	2.13539	0.948031	1	0.011489	locus_421.cred9	4246716	6.642	3.091e-11	0.763419	0.917819	No	No	TRUE
rs10061771	5	106916625	C	T	EFNA5	ENSG00000184349	2.71928	0.948031	1	2.13539	0.948031	1	0.00970589	locus_421.cred9	3943075	7.21	5.582e-13	0.650099		No		TRUE
rs56233000	5	107048683	G	A	EFNA5	ENSG00000184349	2.71928	0.948031	1	2.13539	0.948031	1	0.00838048	locus_421.cred9	4246716	6.794	1.092e-11	0.761431	0.946237	No	No	TRUE
rs12719573	5	106916252	T	C	EFNA5	ENSG00000184349	2.71928	0.948031	1	2.13539	0.948031	1	0.00786545	locus_421.cred9	3943075	7.179	7.029e-13	0.650099		No		TRUE
rs17534626	5	108418832	G	C	FBXL17	ENSG00000145743	1.06899	0.773074	0.926536	1.12294	0.781524	0.929748	0.817386	locus_422.cred1	3943075	6.801	1.037e-11	0.784294		No		TRUE
rs10477944	5	108419424	T	C	FBXL17	ENSG00000145743	1.06899	0.773074	0.926536	1.12294	0.781524	0.929748	0.022985	locus_422.cred1	3943075	6.236	4.492e-10	0.779324		No		TRUE
rs2416198	5	108423646	A	G	FBXL17	ENSG00000145743	1.06899	0.773074	0.926536	1.12294	0.781524	0.929748	0.0169207	locus_422.cred1	3943075	6.173	6.718e-10	0.77833		No		TRUE
rs55930293	5	108422607	T	G	FBXL17	ENSG00000145743	1.06899	0.773074	0.926536	1.12294	0.781524	0.929748	0.0133203	locus_422.cred1	3943075	6.132	8.689e-10	0.77833		No		TRUE
rs10085093	5	108452160	G	A	FBXL17	ENSG00000145743	1.06899	0.773074	0.926536	1.12294	0.781524	0.929748	0.00870975	locus_422.cred1	4246716	6.05	1.445e-09	0.774354	0.837942	No	No	TRUE
rs2217649	5	108474166	A	G	FBXL17	ENSG00000145743	1.06899	0.773074	0.926536	1.12294	0.781524	0.929748	0.00848825	locus_422.cred1	4246716	6.172	6.733e-10	0.774354	0.794931	No	No	TRUE
rs10477952	5	108460604	A	G	FBXL17	ENSG00000145743	1.06899	0.773074	0.926536	1.12294	0.781524	0.929748	0.00823256	locus_422.cred1	4246716	6.029	1.653e-09	0.774354	0.839478	No	No	TRUE
rs9326759	5	108452439	G	A	FBXL17	ENSG00000145743	1.06899	0.773074	0.926536	1.12294	0.781524	0.929748	0.00775571	locus_422.cred1	4246716	6.055	1.408e-09	0.774354	0.83871	No	No	TRUE
rs10056058	5	108442541	C	A	FBXL17	ENSG00000145743	1.06899	0.773074	0.926536	1.12294	0.781524	0.929748	0.00675661	locus_422.cred1	4246716	6.015	1.795e-09	0.791252	0.852535	No	No	TRUE
rs73779047	5	108502291	A	G	FBXL17	ENSG00000145743	1.06899	0.773074	0.926536	1.12294	0.781524	0.929748	0.00630212	locus_422.cred1	3943075	6.012	1.834e-09	0.789264		No		TRUE
rs10477947	5	108453289	T	C	FBXL17	ENSG00000145743	1.06899	0.773074	0.926536	1.12294	0.781524	0.929748	0.00619636	locus_422.cred1	4246716	5.999	1.981e-09	0.774354	0.837942	No	No	TRUE
rs4957798	5	108444554	C	T	FBXL17	ENSG00000145743	1.06899	0.773074	0.926536	1.12294	0.781524	0.929748	0.00603936	locus_422.cred1	4246716	6.106	1.022e-09	0.796223	0.798771	No	No	TRUE
rs17473391	5	108489097	T	G	FBXL17	ENSG00000145743	1.06899	0.773074	0.926536	1.12294	0.781524	0.929748	0.00566847	locus_422.cred1	4246716	5.934	2.949e-09	0.761431	0.831797	No	No	TRUE
rs73779027	5	108465117	G	T	FBXL17	ENSG00000145743	1.06899	0.773074	0.926536	1.12294	0.781524	0.929748	0.00564612	locus_422.cred1	4246716	5.976	2.29e-09	0.774354	0.839478	No	No	TRUE
rs10063845	5	108442174	T	A	FBXL17	ENSG00000145743	1.06899	0.773074	0.926536	1.12294	0.781524	0.929748	0.00535326	locus_422.cred1	4246716	5.916	3.294e-09	0.791252	0.839478	No	No	TRUE
rs10477946	5	108453284	A	G	FBXL17	ENSG00000145743	1.06899	0.773074	0.926536	1.12294	0.781524	0.929748	0.00515735	locus_422.cred1	4246716	5.973	2.327e-09	0.774354	0.837942	No	No	TRUE
rs2043831	5	109056828	G	T	PJA2	ENSG00000198961	0.873172	0.363818	0.816276	0.872987	0.364895	0.816738	0.111878	locus_423.cred1	3943075	-6.59	4.398e-11	0.645129		No		FALSE
rs724783	5	109053460	T	C	PJA2	ENSG00000198961	0.873172	0.363818	0.816276	0.872987	0.364895	0.816738	0.110897	locus_423.cred1	3943075	-6.59	4.408e-11	0.644135		No		FALSE
rs3797699	5	109050434	C	G	PJA2	ENSG00000198961	0.873172	0.363818	0.816276	0.872987	0.364895	0.816738	0.0861863	locus_423.cred1	3943075	-6.552	5.67e-11	0.644135		No		FALSE
rs1015975	5	109035330	G	A	PJA2	ENSG00000198961	0.873172	0.363818	0.816276	0.872987	0.364895	0.816738	0.0729069	locus_423.cred1	3943075	-6.509	7.547e-11	0.649105		No		FALSE
rs1438660	5	109058594	A	T	PJA2	ENSG00000198961	0.873172	0.363818	0.816276	0.872987	0.364895	0.816738	0.0653066	locus_423.cred1	3943075	-6.5	8.048e-11	0.652087		No		FALSE
rs6892181	5	109043682	G	A	PJA2	ENSG00000198961	0.873172	0.363818	0.816276	0.872987	0.364895	0.816738	0.0636371	locus_423.cred1	3943075	-6.507	7.678e-11	0.644135		No		FALSE
rs2284988	5	109041308	G	C	PJA2	ENSG00000198961	0.873172	0.363818	0.816276	0.872987	0.364895	0.816738	0.061137	locus_423.cred1	3943075	-6.485	8.879e-11	0.650099		No		FALSE
rs6897334	5	109044558	C	A	PJA2	ENSG00000198961	0.873172	0.363818	0.816276	0.872987	0.364895	0.816738	0.0575269	locus_423.cred1	3943075	-6.492	8.493e-11	0.644135		No		FALSE
rs2300989	5	109032824	C	G	PJA2	ENSG00000198961	0.873172	0.363818	0.816276	0.872987	0.364895	0.816738	0.0536683	locus_423.cred1	3943075	-6.465	1.011e-10	0.650099		No		FALSE
rs1370960	5	109039299	T	C	PJA2	ENSG00000198961	0.873172	0.363818	0.816276	0.872987	0.364895	0.816738	0.0511931	locus_423.cred1	3943075	-6.458	1.06e-10	0.650099		No		FALSE
rs17162081	5	109034615	C	A	PJA2	ENSG00000198961	0.873172	0.363818	0.816276	0.872987	0.364895	0.816738	0.0410649	locus_423.cred1	3943075	-6.425	1.32e-10	0.650099		No		FALSE
rs3797696	5	109062626	C	T	PJA2	ENSG00000198961	0.873172	0.363818	0.816276	0.872987	0.364895	0.816738	0.0326503	locus_423.cred1	3943075	-6.398	1.575e-10	0.648111		No		FALSE
rs17489649	5	109156184	A	G	PJA2	ENSG00000198961	0.873172	0.363818	0.816276	0.872987	0.364895	0.816738	0.0179566	locus_423.cred1	3943075	-6.313	2.73e-10	0.658052		No		FALSE
rs12518635	5	109172348	C	T	PJA2	ENSG00000198961	0.873172	0.363818	0.816276	0.872987	0.364895	0.816738	0.0178807	locus_423.cred1	4246716	-6.384	1.727e-10	0.654076	0.458525	No	No	FALSE
rs2269210	5	109128765	G	A	PJA2	ENSG00000198961	0.873172	0.363818	0.816276	0.872987	0.364895	0.816738	0.0167534	locus_423.cred1	3943075	-6.287	3.246e-10	0.652087		No		FALSE
rs13187428	5	109095545	T	G	PJA2	ENSG00000198961	0.873172	0.363818	0.816276	0.872987	0.364895	0.816738	0.0146814	locus_423.cred1	3943075	-6.273	3.543e-10	0.646123		No		FALSE
rs6894260	5	109110537	T	A	PJA2	ENSG00000198961	0.873172	0.363818	0.816276	0.872987	0.364895	0.816738	0.00905338	locus_423.cred1	4246716	-6.282	3.332e-10	0.651093	0.4447	No	No	FALSE
rs13187248	5	109095427	T	G	PJA2	ENSG00000198961	0.873172	0.363818	0.816276	0.872987	0.364895	0.816738	0.00858353	locus_423.cred1	3943075	-6.186	6.182e-10	0.647117		No		FALSE
rs11241040	5	109178759	G	A	PJA2	ENSG00000198961	0.873172	0.363818	0.816276	0.872987	0.364895	0.816738	0.00731016	locus_423.cred1	4246716	-6.244	4.272e-10	0.651093	0.461598	Yes	No	FALSE
rs12518625	5	109172175	G	A	PJA2	ENSG00000198961	0.873172	0.363818	0.816276	0.872987	0.364895	0.816738	0.0069136	locus_423.cred1	4246716	-6.237	4.472e-10	0.654076	0.458525	No	No	FALSE
rs6894052	5	109179757	C	T	PJA2	ENSG00000198961	0.873172	0.363818	0.816276	0.872987	0.364895	0.816738	0.00669634	locus_423.cred1	3943075	-6.14	8.229e-10	0.648111		No		FALSE
rs35547924	5	109156656	C	T	PJA2	ENSG00000198961	0.873172	0.363818	0.816276	0.872987	0.364895	0.816738	0.00578841	locus_423.cred1	4246716	-6.187	6.149e-10	0.654076	0.458525	No	No	FALSE
rs3753174	5	109107937	G	A	PJA2	ENSG00000198961	0.873172	0.363818	0.816276	0.872987	0.364895	0.816738	0.00557898	locus_423.cred1	4246716	-6.203	5.54e-10	0.647117	0.446237	No	No	FALSE
rs1008661	5	109135496	A	G	PJA2	ENSG00000198961	0.873172	0.363818	0.816276	0.872987	0.364895	0.816738	0.00548486	locus_423.cred1	4246716	-6.171	6.783e-10	0.651093	0.443164	No	No	FALSE
rs11747338	5	109150731	C	T	PJA2	ENSG00000198961	0.873172	0.363818	0.816276	0.872987	0.364895	0.816738	0.00478125	locus_423.cred1	4246716	-6.151	7.709e-10	0.65507	0.425499	No	No	FALSE
rs2301015	5	109143386	C	T	PJA2	ENSG00000198961	0.873172	0.363818	0.816276	0.872987	0.364895	0.816738	0.00454014	locus_423.cred1	4246716	-6.125	9.044e-10	0.654076	0.462366	No	No	FALSE
rs13185070	5	109153862	A	G	PJA2	ENSG00000198961	0.873172	0.363818	0.816276	0.872987	0.364895	0.816738	0.00449025	locus_423.cred1	3943075	-6.076	1.235e-09	0.651093		No		FALSE
rs2269206	5	109122686	G	A	PJA2	ENSG00000198961	0.873172	0.363818	0.816276	0.872987	0.364895	0.816738	0.00445999	locus_423.cred1	4246716	-6.189	6.046e-10	0.650099	0.440092	No	No	FALSE
rs2068964	5	109115001	G	C	PJA2	ENSG00000198961	0.873172	0.363818	0.816276	0.872987	0.364895	0.816738	0.00437356	locus_423.cred1	4246716	-6.167	6.941e-10	0.647117	0.447773	No	No	FALSE
rs872623	5	111099250	C	T	NREP	ENSG00000134986	0.946126	0.731134	0.91238	0.885187	0.7286	0.91161	0.437974	locus_424.cred1	3943075	-6.458	1.059e-10	0.553678		No		TRUE
rs872622	5	111099156	A	C	NREP	ENSG00000134986	0.946126	0.731134	0.91238	0.885187	0.7286	0.91161	0.357109	locus_424.cred1	3943075	-6.436	1.23e-10	0.55169		No		TRUE
rs872621	5	111099116	C	A	NREP	ENSG00000134986	0.946126	0.731134	0.91238	0.885187	0.7286	0.91161	0.196363	locus_424.cred1	3943075	-6.341	2.285e-10	0.55666		No		TRUE
rs61002768	5	114352744	G	C	TRIM36	ENSG00000152503	-0.212481	0.625238	0.885995	-0.174457	0.645287	0.890308	0.172509	locus_428.cred1	3943075	-5.778	7.568e-09	0.787276		No		TRUE
rs62381434	5	114349742	T	C	TRIM36	ENSG00000152503	-0.212481	0.625238	0.885995	-0.174457	0.645287	0.890308	0.14222	locus_428.cred1	3943075	-5.743	9.313e-09	0.78827		No		TRUE
rs4470758	5	114375341	G	A	TRIM36	ENSG00000152503	-0.212481	0.625238	0.885995	-0.174457	0.645287	0.890308	0.0782093	locus_428.cred1	4246716	-5.6	2.147e-08	0.786282	0.920123	No	No	TRUE
rs3923411	5	114398812	G	T	TRIM36	ENSG00000152503	-0.212481	0.625238	0.885995	-0.174457	0.645287	0.890308	0.0693218	locus_428.cred1	3943075	-5.602	2.119e-08	0.771372		No		TRUE
rs11951321	5	114335406	G	C	TRIM36	ENSG00000152503	-0.212481	0.625238	0.885995	-0.174457	0.645287	0.890308	0.0449567	locus_428.cred1	3943075	-5.529	3.217e-08	0.78827		No		TRUE
rs4479834	5	114375549	C	A	TRIM36	ENSG00000152503	-0.212481	0.625238	0.885995	-0.174457	0.645287	0.890308	0.0405863	locus_428.cred1	4246716	-5.479	4.273e-08	0.784294	0.920123	No	No	TRUE
rs7708747	5	114366067	A	G	TRIM36	ENSG00000152503	-0.212481	0.625238	0.885995	-0.174457	0.645287	0.890308	0.0387241	locus_428.cred1	3943075	-5.504	3.711e-08	0.78827		No		TRUE
rs62381428	5	114336328	G	A	TRIM36	ENSG00000152503	-0.212481	0.625238	0.885995	-0.174457	0.645287	0.890308	0.0365832	locus_428.cred1	4246716	-5.286	1.253e-07	0.801193	0.890169	No	No	TRUE
rs62381432	5	114347181	C	A	TRIM36	ENSG00000152503	-0.212481	0.625238	0.885995	-0.174457	0.645287	0.890308	0.0330232	locus_428.cred1	4246716	-5.286	1.247e-07	0.800199	0.920891	No	No	TRUE
rs72809665	5	114349799	T	C	TRIM36	ENSG00000152503	-0.212481	0.625238	0.885995	-0.174457	0.645287	0.890308	0.027142	locus_428.cred1	4246716	-5.272	1.348e-07	0.800199	0.920123	No	No	TRUE
rs11958331	5	114388894	C	T	TRIM36	ENSG00000152503	-0.212481	0.625238	0.885995	-0.174457	0.645287	0.890308	0.0268244	locus_428.cred1	4246716	-5.279	1.3e-07	0.7833	0.922427	No	No	TRUE
rs62381431	5	114346886	G	A	TRIM36	ENSG00000152503	-0.212481	0.625238	0.885995	-0.174457	0.645287	0.890308	0.0267074	locus_428.cred1	4246716	-5.505	3.683e-08	0.800199	0.847926	No	No	TRUE
rs1453015	5	114311968	G	C	TRIM36	ENSG00000152503	-0.212481	0.625238	0.885995	-0.174457	0.645287	0.890308	0.0247037	locus_428.cred1	3943075	-5.415	6.137e-08	0.799205		No		TRUE
rs72809661	5	114343282	C	T	TRIM36	ENSG00000152503	-0.212481	0.625238	0.885995	-0.174457	0.645287	0.890308	0.0245921	locus_428.cred1	4246716	-5.203	1.959e-07	0.809145	0.920891	No	No	TRUE
rs1377333	5	114337809	T	C	TRIM36	ENSG00000152503	-0.212481	0.625238	0.885995	-0.174457	0.645287	0.890308	0.0244375	locus_428.cred1	4246716	-5.214	1.852e-07	0.800199	0.889401	No	No	TRUE
rs11956229	5	114386109	C	T	TRIM36	ENSG00000152503	-0.212481	0.625238	0.885995	-0.174457	0.645287	0.890308	0.0212029	locus_428.cred1	4246716	-5.276	1.323e-07	0.7833	0.920891	No	No	TRUE
rs17137344	5	114340532	T	C	TRIM36	ENSG00000152503	-0.212481	0.625238	0.885995	-0.174457	0.645287	0.890308	0.0211785	locus_428.cred1	4246716	-5.197	2.03e-07	0.800199	0.889401	No	No	TRUE
rs62381429	5	114340737	G	A	TRIM36	ENSG00000152503	-0.212481	0.625238	0.885995	-0.174457	0.645287	0.890308	0.0192562	locus_428.cred1	4246716	-5.16	2.466e-07	0.800199	0.889401	No	No	TRUE
rs4267863	5	114359222	G	C	TRIM36	ENSG00000152503	-0.212481	0.625238	0.885995	-0.174457	0.645287	0.890308	0.0166378	locus_428.cred1	4246716	-5.363	8.174e-08	0.799205	0.869432	No	No	TRUE
rs57164393	5	114368243	G	A	TRIM36	ENSG00000152503	-0.212481	0.625238	0.885995	-0.174457	0.645287	0.890308	0.01358	locus_428.cred1	4246716	-5.168	2.372e-07	0.802187	0.921659	No	No	TRUE
rs62381438	5	114366713	G	C	TRIM36	ENSG00000152503	-0.212481	0.625238	0.885995	-0.174457	0.645287	0.890308	0.0132584	locus_428.cred1	4246716	-5.158	2.501e-07	0.800199	0.920891	No	No	TRUE
rs62381440	5	114376152	A	G	TRIM36	ENSG00000152503	-0.212481	0.625238	0.885995	-0.174457	0.645287	0.890308	0.00853221	locus_428.cred1	4246716	-5.174	2.297e-07	0.794235	0.920123	No	No	TRUE
rs62381406	5	114306561	T	C	TRIM36	ENSG00000152503	-0.212481	0.625238	0.885995	-0.174457	0.645287	0.890308	0.00801849	locus_428.cred1	4246716	-5.033	4.828e-07	0.799205	0.888633	No	No	TRUE
rs60734728	5	114376389	C	T	TRIM36	ENSG00000152503	-0.212481	0.625238	0.885995	-0.174457	0.645287	0.890308	0.00763434	locus_428.cred1	4246716	-5.203	1.964e-07	0.786282	0.920123	No	No	TRUE
rs10463663	5	114377429	T	C	TRIM36	ENSG00000152503	-0.212481	0.625238	0.885995	-0.174457	0.645287	0.890308	0.0075119	locus_428.cred1	4246716	-5.15	2.608e-07	0.791252	0.920891	No	No	TRUE
rs72809654	5	114305694	C	T	TRIM36	ENSG00000152503	-0.212481	0.625238	0.885995	-0.174457	0.645287	0.890308	0.00704985	locus_428.cred1	4246716	-5.181	2.211e-07	0.799205	0.83871	No	No	TRUE
rs790667	5	114785127	T	C	FEM1C	ENSG00000145780	-0.12526	0.287384	0.77658	-0.123997	0.282888	0.773776	0.0961631	locus_429.cred1	3943075	-5.718	1.076e-08	0.39165		No		FALSE
rs269521	5	114764512	T	C	FEM1C	ENSG00000145780	-0.12526	0.287384	0.77658	-0.123997	0.282888	0.773776	0.0687367	locus_429.cred1	3943075	-5.66	1.51e-08	0.407555		No		FALSE
rs269520	5	114764077	C	T	FEM1C	ENSG00000145780	-0.12526	0.287384	0.77658	-0.123997	0.282888	0.773776	0.0679007	locus_429.cred1	3943075	-5.659	1.526e-08	0.407555		No		FALSE
rs198952	5	114766235	T	C	FEM1C	ENSG00000145780	-0.12526	0.287384	0.77658	-0.123997	0.282888	0.773776	0.0664669	locus_429.cred1	3943075	-5.655	1.555e-08	0.407555		No		FALSE
rs6594892	5	114782567	A	G	FEM1C	ENSG00000145780	-0.12526	0.287384	0.77658	-0.123997	0.282888	0.773776	0.0627177	locus_429.cred1	3943075	-5.685	1.311e-08	0.385686		No		FALSE
rs28438919	5	114786787	A	T	FEM1C	ENSG00000145780	-0.12526	0.287384	0.77658	-0.123997	0.282888	0.773776	0.060838	locus_429.cred1	3943075	-5.685	1.306e-08	0.384692		No		FALSE
rs269524	5	114766468	A	G	FEM1C	ENSG00000145780	-0.12526	0.287384	0.77658	-0.123997	0.282888	0.773776	0.0604187	locus_429.cred1	3943075	-5.651	1.594e-08	0.406561		No		FALSE
rs269518	5	114768819	A	G	FEM1C	ENSG00000145780	-0.12526	0.287384	0.77658	-0.123997	0.282888	0.773776	0.0539618	locus_429.cred1	3943075	-5.601	2.127e-08	0.406561		No		FALSE
rs194402	5	114774543	T	C	FEM1C	ENSG00000145780	-0.12526	0.287384	0.77658	-0.123997	0.282888	0.773776	0.0443958	locus_429.cred1	3943075	-5.627	1.831e-08	0.385686		No		FALSE
rs269517	5	114768637	C	T	FEM1C	ENSG00000145780	-0.12526	0.287384	0.77658	-0.123997	0.282888	0.773776	0.0411554	locus_429.cred1	3943075	-5.618	1.932e-08	0.397614		No		FALSE
rs169177	5	114769186	C	T	FEM1C	ENSG00000145780	-0.12526	0.287384	0.77658	-0.123997	0.282888	0.773776	0.0378626	locus_429.cred1	3943075	-5.568	2.582e-08	0.545726		No		FALSE
rs173970	5	114773942	G	A	FEM1C	ENSG00000145780	-0.12526	0.287384	0.77658	-0.123997	0.282888	0.773776	0.036977	locus_429.cred1	3943075	-5.549	2.87e-08	0.406561		No		FALSE
rs269519	5	114762877	A	G	FEM1C	ENSG00000145780	-0.12526	0.287384	0.77658	-0.123997	0.282888	0.773776	0.0348476	locus_429.cred1	3943075	-5.625	1.851e-08	0.397614		No		FALSE
rs2546489	5	114777859	T	G	FEM1C	ENSG00000145780	-0.12526	0.287384	0.77658	-0.123997	0.282888	0.773776	0.0275412	locus_429.cred1	3943075	-5.525	3.304e-08	0.403579		No		FALSE
rs2546477	5	114771127	T	C	FEM1C	ENSG00000145780	-0.12526	0.287384	0.77658	-0.123997	0.282888	0.773776	0.0262012	locus_429.cred1	3943075	-5.559	2.712e-08	0.39662		No		FALSE
rs257053	5	114775301	G	A	FEM1C	ENSG00000145780	-0.12526	0.287384	0.77658	-0.123997	0.282888	0.773776	0.0261263	locus_429.cred1	3943075	-5.535	3.113e-08	0.397614		No		FALSE
rs198953	5	114774121	G	A	FEM1C	ENSG00000145780	-0.12526	0.287384	0.77658	-0.123997	0.282888	0.773776	0.0255777	locus_429.cred1	3943075	-5.498	3.851e-08	0.405567		No		FALSE
rs269529	5	114759353	G	C	FEM1C	ENSG00000145780	-0.12526	0.287384	0.77658	-0.123997	0.282888	0.773776	0.0236633	locus_429.cred1	3943075	-5.477	4.315e-08	0.418489		No		FALSE
rs2591257	5	114778360	A	C	FEM1C	ENSG00000145780	-0.12526	0.287384	0.77658	-0.123997	0.282888	0.773776	0.0227737	locus_429.cred1	3943075	-5.512	3.552e-08	0.395626		No		FALSE
rs2546464	5	114778092	A	G	FEM1C	ENSG00000145780	-0.12526	0.287384	0.77658	-0.123997	0.282888	0.773776	0.0199238	locus_429.cred1	3943075	-5.506	3.665e-08	0.397614		No		FALSE
rs2605175	5	114778946	G	A	FEM1C	ENSG00000145780	-0.12526	0.287384	0.77658	-0.123997	0.282888	0.773776	0.0188259	locus_429.cred1	3943075	-5.465	4.623e-08	0.544732		No		FALSE
rs257054	5	114774576	G	C	FEM1C	ENSG00000145780	-0.12526	0.287384	0.77658	-0.123997	0.282888	0.773776	0.0164408	locus_429.cred1	3943075	-5.429	5.66e-08	0.405567		No		FALSE
rs4920917	5	114779340	C	T	FEM1C	ENSG00000145780	-0.12526	0.287384	0.77658	-0.123997	0.282888	0.773776	0.0161764	locus_429.cred1	3943075	-5.451	5.012e-08	0.399602		No		FALSE
rs12187782	5	117692919	T	A	DTWD2	ENSG00000169570	-0.315333	0.739931	0.915122	-0.337981	0.739931	0.915122	0.485357	locus_431.cred1	3943075	5.724	1.04e-08	0.410537		No		FALSE
rs12517872	5	117692343	T	C	DTWD2	ENSG00000169570	-0.315333	0.739931	0.915122	-0.337981	0.739931	0.915122	0.43423	locus_431.cred1	3943075	5.703	1.176e-08	0.410537		No		FALSE
rs7701305	5	117698479	A	G	DTWD2	ENSG00000169570	-0.315333	0.739931	0.915122	-0.337981	0.739931	0.915122	0.027728	locus_431.cred1	3943075	4.972	6.641e-07	0.450298		No		FALSE
rs6865398	5	117698984	G	A	DTWD2	ENSG00000169570	-0.315333	0.739931	0.915122	-0.337981	0.739931	0.915122	0.0185791	locus_431.cred1	3943075	5.111	3.201e-07	0.491054		No		FALSE
rs6595530	5	123863028	T	A	ZNF608	ENSG00000168916	0.762383	1	1	0.79753	1	1	0.215111	locus_432.cred1	3943075	7.697	1.395e-14	0.564612		No		TRUE
rs12719326	5	123860586	G	A	ZNF608	ENSG00000168916	0.762383	1	1	0.79753	1	1	0.0923291	locus_432.cred1	3943075	7.586	3.295e-14	0.567594		No		TRUE
rs7735314	5	123857705	A	G	ZNF608	ENSG00000168916	0.762383	1	1	0.79753	1	1	0.0611745	locus_432.cred1	3943075	7.519	5.52e-14	0.564612		No		TRUE
rs4836095	5	123857218	G	C	ZNF608	ENSG00000168916	0.762383	1	1	0.79753	1	1	0.0597333	locus_432.cred1	3943075	7.538	4.78e-14	0.562624		No		TRUE
rs10061387	5	123860048	A	G	ZNF608	ENSG00000168916	0.762383	1	1	0.79753	1	1	0.0551458	locus_432.cred1	3943075	7.519	5.506e-14	0.5666		No		TRUE
rs7717549	5	123857721	T	G	ZNF608	ENSG00000168916	0.762383	1	1	0.79753	1	1	0.0533816	locus_432.cred1	3943075	7.501	6.333e-14	0.564612		No		TRUE
rs13165238	5	123857457	A	G	ZNF608	ENSG00000168916	0.762383	1	1	0.79753	1	1	0.0515205	locus_432.cred1	3943075	7.511	5.872e-14	0.564612		No		TRUE
rs7723668	5	123862446	A	G	ZNF608	ENSG00000168916	0.762383	1	1	0.79753	1	1	0.0451214	locus_432.cred1	3943075	7.445	9.696e-14	0.590457		No		TRUE
rs7724338	5	123862788	A	T	ZNF608	ENSG00000168916	0.762383	1	1	0.79753	1	1	0.0384169	locus_432.cred1	3943075	7.424	1.14e-13	0.590457		No		TRUE
rs6883195	5	123858670	T	C	ZNF608	ENSG00000168916	0.762383	1	1	0.79753	1	1	0.032357	locus_432.cred1	3943075	7.407	1.291e-13	0.588469		No		TRUE
rs9716777	5	123857420	C	A	ZNF608	ENSG00000168916	0.762383	1	1	0.79753	1	1	0.0261272	locus_432.cred1	3943075	7.373	1.669e-13	0.588469		No		TRUE
rs9716784	5	123857395	G	A	ZNF608	ENSG00000168916	0.762383	1	1	0.79753	1	1	0.0243744	locus_432.cred1	3943075	7.364	1.79e-13	0.588469		No		TRUE
rs10061437	5	123860089	A	C	ZNF608	ENSG00000168916	0.762383	1	1	0.79753	1	1	0.022581	locus_432.cred1	3943075	7.353	1.943e-13	0.590457		No		TRUE
rs7720441	5	123849567	A	G	ZNF608	ENSG00000168916	0.762383	1	1	0.79753	1	1	0.0205424	locus_432.cred1	3943075	7.396	1.401e-13	0.565606		No		TRUE
rs4836094	5	123857210	C	T	ZNF608	ENSG00000168916	0.762383	1	1	0.79753	1	1	0.0194792	locus_432.cred1	3943075	7.336	2.2e-13	0.587475		No		TRUE
rs6891783	5	123851121	G	T	ZNF608	ENSG00000168916	0.762383	1	1	0.79753	1	1	0.0190918	locus_432.cred1	3943075	7.382	1.56e-13	0.557654		No		TRUE
rs6874665	5	123848132	G	A	ZNF608	ENSG00000168916	0.762383	1	1	0.79753	1	1	0.018761	locus_432.cred1	3943075	7.381	1.575e-13	0.557654		No		TRUE
rs12719325	5	123850553	G	T	ZNF608	ENSG00000168916	0.762383	1	1	0.79753	1	1	0.0183099	locus_432.cred1	3943075	7.376	1.627e-13	0.557654		No		TRUE
rs113667358	5	123857740	C	A	ZNF608	ENSG00000168916	0.762383	1	1	0.79753	1	1	0.0180869	locus_432.cred1	3943075	7.323	2.425e-13	0.590457		No		TRUE
rs7709062	5	123853986	G	T	ZNF608	ENSG00000168916	0.762383	1	1	0.79753	1	1	0.0162425	locus_432.cred1	3943075	7.351	1.973e-13	0.558648		No		TRUE
rs10045741	5	123852964	T	A	ZNF608	ENSG00000168916	0.762383	1	1	0.79753	1	1	0.0143209	locus_432.cred1	3943075	7.334	2.241e-13	0.558648		No		TRUE
rs4428404	5	123849281	C	T	ZNF608	ENSG00000168916	0.762383	1	1	0.79753	1	1	0.0115787	locus_432.cred1	3943075	7.314	2.587e-13	0.557654		No		TRUE
rs10062543	5	123848337	G	A	ZNF608	ENSG00000168916	0.762383	1	1	0.79753	1	1	0.00953127	locus_432.cred1	4246716	7.439	1.017e-13	0.581511	0.456989	No	No	TRUE
rs10076865	5	123851734	T	C	ZNF608	ENSG00000168916	0.762383	1	1	0.79753	1	1	0.00665202	locus_432.cred1	4246716	7.258	3.933e-13	0.557654	0.333333	No	No	TRUE
rs4283782	5	123856086	G	A	ZNF608	ENSG00000168916	0.762383	1	1	0.79753	1	1	0.00645241	locus_432.cred1	3943075	7.183	6.809e-13	0.580517		No		TRUE
rs7723131	5	125028999	A	G	GRAMD3	ENSG00000155324	-0.72962	1	1	-0.717887	1	1	0.457007	locus_433.cred2	3943075	6.085	1.167e-09	0.486083		No		FALSE
rs2087639	5	125033165	T	G	GRAMD3	ENSG00000155324	-0.72962	1	1	-0.717887	1	1	0.133745	locus_433.cred2	3943075	-6.245	4.227e-10	0.502982		No		FALSE
rs902594	5	125032464	A	G	GRAMD3	ENSG00000155324	-0.72962	1	1	-0.717887	1	1	0.0732443	locus_433.cred2	3943075	-6.113	9.783e-10	0.506958		No		FALSE
rs902595	5	125032265	G	A	GRAMD3	ENSG00000155324	-0.72962	1	1	-0.717887	1	1	0.0651529	locus_433.cred2	3943075	-6.102	1.046e-09	0.508946		No		FALSE
rs12374445	5	125031133	G	A	GRAMD3	ENSG00000155324	-0.72962	1	1	-0.717887	1	1	0.061159	locus_433.cred2	3943075	-6.086	1.16e-09	0.506958		No		FALSE
rs10519829	5	125017426	C	T	GRAMD3	ENSG00000155324	-0.72962	1	1	-0.717887	1	1	0.0575601	locus_433.cred2	4246716	-5.203	1.957e-07	0.547714	0.693548	No	No	FALSE
rs11745751	5	125030874	A	G	GRAMD3	ENSG00000155324	-0.72962	1	1	-0.717887	1	1	0.0510828	locus_433.cred2	3943075	-6.058	1.374e-09	0.506958		No		FALSE
rs1490994	5	125029660	A	C	GRAMD3	ENSG00000155324	-0.72962	1	1	-0.717887	1	1	0.0460874	locus_433.cred2	3943075	-6.067	1.305e-09	0.50497		No		FALSE
rs6595623	5	125031051	A	G	GRAMD3	ENSG00000155324	-0.72962	1	1	-0.717887	1	1	0.0410492	locus_433.cred2	3943075	6.025	1.689e-09	0.493042		No		FALSE
rs246886	5	126655730	G	C	MEGF10	ENSG00000145794	0.397351	0.488664	0.856908	0.466907	0.4931	0.857986	0.0938708	locus_434.cred1	3943075	5.89	3.867e-09	0.423459		No		TRUE
rs10478767	5	126623636	C	T	MEGF10	ENSG00000145794	0.397351	0.488664	0.856908	0.466907	0.4931	0.857986	0.0829758	locus_434.cred1	4246716	5.804	6.485e-09	0.539761	0.735023	No	No	TRUE
rs4836316	5	126627875	T	G	MEGF10	ENSG00000145794	0.397351	0.488664	0.856908	0.466907	0.4931	0.857986	0.080556	locus_434.cred1	3943075	5.587	2.311e-08	0.539761		No		TRUE
rs1363387	5	126626044	A	C	MEGF10	ENSG00000145794	0.397351	0.488664	0.856908	0.466907	0.4931	0.857986	0.0612252	locus_434.cred1	4246716	5.746	9.144e-09	0.539761	0.776498	No	No	TRUE
rs6869632	5	126623303	T	A	MEGF10	ENSG00000145794	0.397351	0.488664	0.856908	0.466907	0.4931	0.857986	0.0595897	locus_434.cred1	4246716	5.746	9.12e-09	0.539761	0.735023	No	No	TRUE
rs246887	5	126655749	C	T	MEGF10	ENSG00000145794	0.397351	0.488664	0.856908	0.466907	0.4931	0.857986	0.0558812	locus_434.cred1	4246716	5.988	2.127e-09	0.422465	0.691244	No	No	TRUE
rs4836317	5	126628771	G	T	MEGF10	ENSG00000145794	0.397351	0.488664	0.856908	0.466907	0.4931	0.857986	0.0548486	locus_434.cred1	3943075	5.502	3.756e-08	0.542744		No		TRUE
rs1422313	5	126630016	C	T	MEGF10	ENSG00000145794	0.397351	0.488664	0.856908	0.466907	0.4931	0.857986	0.0527403	locus_434.cred1	3943075	5.495	3.91e-08	0.542744		No		TRUE
rs4836318	5	126629112	C	T	MEGF10	ENSG00000145794	0.397351	0.488664	0.856908	0.466907	0.4931	0.857986	0.0485446	locus_434.cred1	3943075	5.48	4.257e-08	0.542744		No		TRUE
rs2059083	5	126630948	T	A	MEGF10	ENSG00000145794	0.397351	0.488664	0.856908	0.466907	0.4931	0.857986	0.0456147	locus_434.cred1	3943075	5.469	4.538e-08	0.542744		No		TRUE
rs2032834	5	126626645	G	A	MEGF10	ENSG00000145794	0.397351	0.488664	0.856908	0.466907	0.4931	0.857986	0.0294223	locus_434.cred1	4246716	5.586	2.323e-08	0.542744	0.792627	No	No	TRUE
rs152121	5	126657217	G	T	MEGF10	ENSG00000145794	0.397351	0.488664	0.856908	0.466907	0.4931	0.857986	0.021191	locus_434.cred1	3943075	5.605	2.085e-08	0.445328		No		TRUE
rs152120	5	126656500	C	T	MEGF10	ENSG00000145794	0.397351	0.488664	0.856908	0.466907	0.4931	0.857986	0.017526	locus_434.cred1	3943075	5.559	2.716e-08	0.447316		No		TRUE
rs17604239	5	126617469	G	A	MEGF10	ENSG00000145794	0.397351	0.488664	0.856908	0.466907	0.4931	0.857986	0.0164585	locus_434.cred1	3943075	5.695	1.235e-08	0.54672		No		TRUE
rs6880089	5	126609865	A	G	MEGF10	ENSG00000145794	0.397351	0.488664	0.856908	0.466907	0.4931	0.857986	0.0161949	locus_434.cred1	3943075	5.692	1.257e-08	0.54672		No		TRUE
rs60477974	5	126610750	A	C	MEGF10	ENSG00000145794	0.397351	0.488664	0.856908	0.466907	0.4931	0.857986	0.016069	locus_434.cred1	3943075	5.69	1.268e-08	0.54672		No		TRUE
rs59762062	5	126610942	A	C	MEGF10	ENSG00000145794	0.397351	0.488664	0.856908	0.466907	0.4931	0.857986	0.015591	locus_434.cred1	3943075	5.685	1.311e-08	0.54672		No		TRUE
rs10455047	5	126606864	C	A	MEGF10	ENSG00000145794	0.397351	0.488664	0.856908	0.466907	0.4931	0.857986	0.0144892	locus_434.cred1	3943075	5.671	1.422e-08	0.54672		No		TRUE
rs13360133	5	126587995	A	G	MEGF10	ENSG00000145794	0.397351	0.488664	0.856908	0.466907	0.4931	0.857986	0.0124225	locus_434.cred1	3943075	5.592	2.25e-08	0.592445		No		TRUE
rs246889	5	126657432	T	A	MEGF10	ENSG00000145794	0.397351	0.488664	0.856908	0.466907	0.4931	0.857986	0.0121644	locus_434.cred1	3943075	5.792	6.975e-09	0.387674		No		TRUE
rs12521841	5	126607500	C	T	MEGF10	ENSG00000145794	0.397351	0.488664	0.856908	0.466907	0.4931	0.857986	0.0118923	locus_434.cred1	3943075	5.646	1.639e-08	0.544732		No		TRUE
rs58104664	5	126574924	A	G	MEGF10	ENSG00000145794	0.397351	0.488664	0.856908	0.466907	0.4931	0.857986	0.0118305	locus_434.cred1	3943075	5.606	2.067e-08	0.55169		No		TRUE
rs10477672	5	126581778	C	T	MEGF10	ENSG00000145794	0.397351	0.488664	0.856908	0.466907	0.4931	0.857986	0.0117231	locus_434.cred1	3943075	5.631	1.796e-08	0.54672		No		TRUE
rs9687757	5	126597243	T	C	MEGF10	ENSG00000145794	0.397351	0.488664	0.856908	0.466907	0.4931	0.857986	0.0117146	locus_434.cred1	3943075	5.63	1.798e-08	0.54672		No		TRUE
rs10053830	5	126583661	C	A	MEGF10	ENSG00000145794	0.397351	0.488664	0.856908	0.466907	0.4931	0.857986	0.0109263	locus_434.cred1	3943075	5.617	1.941e-08	0.54672		No		TRUE
rs10035518	5	126582118	G	A	MEGF10	ENSG00000145794	0.397351	0.488664	0.856908	0.466907	0.4931	0.857986	0.0108792	locus_434.cred1	3943075	5.616	1.951e-08	0.54672		No		TRUE
rs61368741	5	126621087	T	C	MEGF10	ENSG00000145794	0.397351	0.488664	0.856908	0.466907	0.4931	0.857986	0.0107549	locus_434.cred1	3943075	5.47	4.492e-08	0.483101		No		TRUE
rs10478764	5	126592101	T	C	MEGF10	ENSG00000145794	0.397351	0.488664	0.856908	0.466907	0.4931	0.857986	0.0106113	locus_434.cred1	3943075	5.612	2.005e-08	0.54672		No		TRUE
rs6871230	5	126567584	C	T	MEGF10	ENSG00000145794	0.397351	0.488664	0.856908	0.466907	0.4931	0.857986	0.0094031	locus_434.cred1	3943075	5.582	2.382e-08	0.548708		No		TRUE
rs152122	5	126658500	T	C	MEGF10	ENSG00000145794	0.397351	0.488664	0.856908	0.466907	0.4931	0.857986	0.00910091	locus_434.cred1	3943075	5.554	2.799e-08	0.429423		No		TRUE
rs246888	5	126656998	T	G	MEGF10	ENSG00000145794	0.397351	0.488664	0.856908	0.466907	0.4931	0.857986	0.00902178	locus_434.cred1	3943075	5.552	2.826e-08	0.429423		No		TRUE
rs7732964	5	126590803	T	C	MEGF10	ENSG00000145794	0.397351	0.488664	0.856908	0.466907	0.4931	0.857986	0.00863418	locus_434.cred1	3943075	5.572	2.518e-08	0.54672		No		TRUE
rs4835926	5	126569178	C	G	MEGF10	ENSG00000145794	0.397351	0.488664	0.856908	0.466907	0.4931	0.857986	0.00835449	locus_434.cred1	3943075	5.579	2.422e-08	0.544732		No		TRUE
rs12519784	5	126629170	C	T	MEGF10	ENSG00000145794	0.397351	0.488664	0.856908	0.466907	0.4931	0.857986	0.00549079	locus_434.cred1	4246716	5.365	8.094e-08	0.488072	0.660522	No	No	TRUE
rs10065046	5	126569039	C	T	MEGF10	ENSG00000145794	0.397351	0.488664	0.856908	0.466907	0.4931	0.857986	0.00536792	locus_434.cred1	4246716	5.671	1.417e-08	0.54672	0.758065	No	No	TRUE
rs11743293	5	135547243	A	G	TRPC7	ENSG00000069018	0.67951	0.651177	0.891617	0.621702	0.633303	0.887707	0.632029	locus_436.cred1	3943075	-7.308	2.72e-13	0.817097		No		FALSE
rs11740403	5	135547552	T	C	TRPC7	ENSG00000069018	0.67951	0.651177	0.891617	0.621702	0.633303	0.887707	0.356252	locus_436.cred1	3943075	-7.279	3.364e-13	0.821074		No		FALSE
rs2916648	5	136641225	T	C	SPOCK1	ENSG00000152377	1.1676	0.904238	0.994379	1.25701	0.905693	0.995385	0.745124	locus_437.cred1	3943075	6.621	3.576e-11	0.186879		No		TRUE
rs2916624	5	136621054	C	T	SPOCK1	ENSG00000152377	1.1676	0.904238	0.994379	1.25701	0.905693	0.995385	0.152706	locus_437.cred1	3943075	6.373	1.849e-10	0.193837		No		TRUE
rs2905559	5	136620998	C	A	SPOCK1	ENSG00000152377	1.1676	0.904238	0.994379	1.25701	0.905693	0.995385	0.0678488	locus_437.cred1	4246716	6.296	3.061e-10	0.194831	0.214286	No	No	TRUE
rs10873840	1	87880583	C	T	LMO4	ENSG00000143013	2.21226	0.83237	0.952102	1.79104	0.821293	0.946756	0.0765771	locus_44.cred1	3943075	7.513	5.778e-14	0.835984		No		TRUE
rs61773285	1	87874006	C	T	LMO4	ENSG00000143013	2.21226	0.83237	0.952102	1.79104	0.821293	0.946756	0.0692798	locus_44.cred1	3943075	7.881	3.245e-15	0.889662		No		TRUE
rs10873842	1	87881632	A	G	LMO4	ENSG00000143013	2.21226	0.83237	0.952102	1.79104	0.821293	0.946756	0.0578671	locus_44.cred1	3943075	7.514	5.743e-14	0.83499		No		TRUE
rs11162009	1	87881005	C	T	LMO4	ENSG00000143013	2.21226	0.83237	0.952102	1.79104	0.821293	0.946756	0.0534087	locus_44.cred1	3943075	7.502	6.295e-14	0.83499		No		TRUE
rs7527024	1	87882708	T	C	LMO4	ENSG00000143013	2.21226	0.83237	0.952102	1.79104	0.821293	0.946756	0.0520386	locus_44.cred1	3943075	7.498	6.485e-14	0.83499		No		TRUE
rs7513021	1	87882779	C	T	LMO4	ENSG00000143013	2.21226	0.83237	0.952102	1.79104	0.821293	0.946756	0.0496086	locus_44.cred1	3943075	7.491	6.85e-14	0.83499		No		TRUE
rs1006598	1	87875774	C	A	LMO4	ENSG00000143013	2.21226	0.83237	0.952102	1.79104	0.821293	0.946756	0.0466392	locus_44.cred1	4246716	7.42	1.169e-13	0.833002	0.688172	No	No	TRUE
rs1006625	1	87877540	A	G	LMO4	ENSG00000143013	2.21226	0.83237	0.952102	1.79104	0.821293	0.946756	0.0397538	locus_44.cred1	3943075	7.473	7.813e-14	0.833002		No		TRUE
rs11162011	1	87884808	A	G	LMO4	ENSG00000143013	2.21226	0.83237	0.952102	1.79104	0.821293	0.946756	0.0378093	locus_44.cred1	3943075	7.523	5.334e-14	0.835984		No		TRUE
rs10873838	1	87871193	C	T	LMO4	ENSG00000143013	2.21226	0.83237	0.952102	1.79104	0.821293	0.946756	0.0361202	locus_44.cred1	3943075	7.461	8.619e-14	0.831014		No		TRUE
rs57671411	1	87884171	G	A	LMO4	ENSG00000143013	2.21226	0.83237	0.952102	1.79104	0.821293	0.946756	0.0302148	locus_44.cred1	3943075	7.489	6.915e-14	0.835984		No		TRUE
rs11162004	1	87874780	T	C	LMO4	ENSG00000143013	2.21226	0.83237	0.952102	1.79104	0.821293	0.946756	0.0289968	locus_44.cred1	3943075	7.426	1.123e-13	0.833002		No		TRUE
rs59373415	1	87873700	C	G	LMO4	ENSG00000143013	2.21226	0.83237	0.952102	1.79104	0.821293	0.946756	0.027679	locus_44.cred1	3943075	7.419	1.184e-13	0.833002		No		TRUE
rs10782599	1	87885663	C	G	LMO4	ENSG00000143013	2.21226	0.83237	0.952102	1.79104	0.821293	0.946756	0.0265716	locus_44.cred1	3943075	7.47	8.024e-14	0.835984		No		TRUE
rs60347368	1	87887877	A	G	LMO4	ENSG00000143013	2.21226	0.83237	0.952102	1.79104	0.821293	0.946756	0.0244252	locus_44.cred1	3943075	7.963	1.677e-15	0.87674		No		TRUE
rs1006597	1	87875458	G	T	LMO4	ENSG00000143013	2.21226	0.83237	0.952102	1.79104	0.821293	0.946756	0.0225597	locus_44.cred1	3943075	7.387	1.498e-13	0.833002		No		TRUE
rs10873841	1	87881550	G	C	LMO4	ENSG00000143013	2.21226	0.83237	0.952102	1.79104	0.821293	0.946756	0.0222021	locus_44.cred1	3943075	7.442	9.88e-14	0.835984		No		TRUE
rs10873844	1	87882213	C	T	LMO4	ENSG00000143013	2.21226	0.83237	0.952102	1.79104	0.821293	0.946756	0.0213775	locus_44.cred1	3943075	7.437	1.032e-13	0.835984		No		TRUE
rs7513413	1	87883175	C	T	LMO4	ENSG00000143013	2.21226	0.83237	0.952102	1.79104	0.821293	0.946756	0.0211993	locus_44.cred1	3943075	7.435	1.042e-13	0.835984		No		TRUE
rs11162010	1	87881215	A	G	LMO4	ENSG00000143013	2.21226	0.83237	0.952102	1.79104	0.821293	0.946756	0.0207255	locus_44.cred1	3943075	7.432	1.07e-13	0.835984		No		TRUE
rs57242779	1	87884221	G	A	LMO4	ENSG00000143013	2.21226	0.83237	0.952102	1.79104	0.821293	0.946756	0.0205643	locus_44.cred1	3943075	7.431	1.08e-13	0.835984		No		TRUE
rs11162007	1	87879895	C	T	LMO4	ENSG00000143013	2.21226	0.83237	0.952102	1.79104	0.821293	0.946756	0.0190573	locus_44.cred1	3943075	7.416	1.205e-13	0.83499		No		TRUE
rs11162006	1	87879887	C	T	LMO4	ENSG00000143013	2.21226	0.83237	0.952102	1.79104	0.821293	0.946756	0.0189646	locus_44.cred1	3943075	7.415	1.212e-13	0.83499		No		TRUE
rs4655960	1	87889118	C	T	LMO4	ENSG00000143013	2.21226	0.83237	0.952102	1.79104	0.821293	0.946756	0.0181663	locus_44.cred1	3943075	7.486	7.113e-14	0.835984		No		TRUE
rs11162014	1	87888323	A	G	LMO4	ENSG00000143013	2.21226	0.83237	0.952102	1.79104	0.821293	0.946756	0.0179457	locus_44.cred1	3943075	7.556	4.155e-14	0.836978		No		TRUE
rs7513032	1	87882790	C	G	LMO4	ENSG00000143013	2.21226	0.83237	0.952102	1.79104	0.821293	0.946756	0.0173891	locus_44.cred1	3943075	7.405	1.312e-13	0.835984		No		TRUE
rs12076891	1	87887694	G	A	LMO4	ENSG00000143013	2.21226	0.83237	0.952102	1.79104	0.821293	0.946756	0.0170622	locus_44.cred1	3943075	7.548	4.411e-14	0.836978		No		TRUE
rs7553852	1	87888671	G	A	LMO4	ENSG00000143013	2.21226	0.83237	0.952102	1.79104	0.821293	0.946756	0.0170497	locus_44.cred1	3943075	7.548	4.414e-14	0.836978		No		TRUE
rs4655959	1	87888800	A	T	LMO4	ENSG00000143013	2.21226	0.83237	0.952102	1.79104	0.821293	0.946756	0.016723	locus_44.cred1	3943075	7.545	4.516e-14	0.836978		No		TRUE
rs10873846	1	87886050	G	A	LMO4	ENSG00000143013	2.21226	0.83237	0.952102	1.79104	0.821293	0.946756	0.0163879	locus_44.cred1	3943075	7.542	4.626e-14	0.836978		No		TRUE
rs11162012	1	87888112	G	A	LMO4	ENSG00000143013	2.21226	0.83237	0.952102	1.79104	0.821293	0.946756	0.015243	locus_44.cred1	3943075	7.531	5.039e-14	0.836978		No		TRUE
rs56322438	1	87790158	C	T	LMO4	ENSG00000143013	2.21226	0.717569	0.908361	1.79104	0.701307	0.903848	0.296232	locus_44.cred2	3943075	-7.586	3.307e-14	0.833996		No		TRUE
rs6680175	1	87790458	A	G	LMO4	ENSG00000143013	2.21226	0.717569	0.908361	1.79104	0.701307	0.903848	0.208908	locus_44.cred2	3943075	-7.219	5.234e-13	0.817097		No		TRUE
rs59177060	1	87790747	C	T	LMO4	ENSG00000143013	2.21226	0.717569	0.908361	1.79104	0.701307	0.903848	0.155993	locus_44.cred2	3943075	-7.176	7.196e-13	0.817097		No		TRUE
rs3806179	1	87792729	C	A	LMO4	ENSG00000143013	2.21226	0.717569	0.908361	1.79104	0.701307	0.903848	0.101157	locus_44.cred2	3943075	-7.385	1.526e-13	0.833002		No		TRUE
rs17129945	1	87773503	C	T	LMO4	ENSG00000143013	2.21226	0.717569	0.908361	1.79104	0.701307	0.903848	0.063462	locus_44.cred2	4246716	-7.327	2.352e-13	0.814115	0.84639	No	No	TRUE
rs11161976	1	87775858	T	C	LMO4	ENSG00000143013	2.21226	0.717569	0.908361	1.79104	0.701307	0.903848	0.0316334	locus_44.cred2	3943075	-7.259	3.901e-13	0.850895		No		TRUE
rs12140005	1	87766707	G	A	LMO4	ENSG00000143013	2.21226	0.717569	0.908361	1.79104	0.701307	0.903848	0.0308281	locus_44.cred2	3943075	-7.054	1.742e-12	0.813121		No		TRUE
rs6689223	1	87767387	C	T	LMO4	ENSG00000143013	2.21226	0.717569	0.908361	1.79104	0.701307	0.903848	0.0260239	locus_44.cred2	3943075	-7.027	2.103e-12	0.813121		No		TRUE
rs12118139	1	87782520	A	T	LMO4	ENSG00000143013	2.21226	0.717569	0.908361	1.79104	0.701307	0.903848	0.0159202	locus_44.cred2	3943075	-6.951	3.632e-12	0.816103		No		TRUE
rs59874385	1	87783305	G	A	LMO4	ENSG00000143013	2.21226	0.717569	0.908361	1.79104	0.701307	0.903848	0.0125061	locus_44.cred2	3943075	-6.913	4.753e-12	0.816103		No		TRUE
rs12125614	1	87782516	C	A	LMO4	ENSG00000143013	2.21226	0.717569	0.908361	1.79104	0.701307	0.903848	0.0113318	locus_44.cred2	3943075	-6.897	5.305e-12	0.816103		No		TRUE
rs891935	5	149639013	G	A	CAMK2A	ENSG00000070808	1.69162	0.353709	0.811814	1.53062	0.34938	0.809836	0.254086	locus_442.cred1	3943075	-5.994	2.047e-09	0.548708		No		TRUE
rs10463294	5	149636109	G	A	CAMK2A	ENSG00000070808	1.69162	0.353709	0.811814	1.53062	0.34938	0.809836	0.229054	locus_442.cred1	3943075	-5.982	2.204e-09	0.550696		No		TRUE
rs1968435	5	149638536	C	A	CAMK2A	ENSG00000070808	1.69162	0.353709	0.811814	1.53062	0.34938	0.809836	0.20837	locus_442.cred1	3943075	-5.951	2.672e-09	0.548708		No		TRUE
rs10463293	5	149636073	T	G	CAMK2A	ENSG00000070808	1.69162	0.353709	0.811814	1.53062	0.34938	0.809836	0.121381	locus_442.cred1	4246716	-5.371	7.841e-08	0.549702	0.334869	No	No	TRUE
rs4958452	5	149629683	T	C	CAMK2A	ENSG00000070808	1.69162	0.353709	0.811814	1.53062	0.34938	0.809836	0.075593	locus_442.cred1	3943075	-5.691	1.265e-08	0.564612		No		TRUE
rs13360565	5	149646758	G	T	CAMK2A	ENSG00000070808	1.69162	0.353709	0.811814	1.53062	0.34938	0.809836	0.0432409	locus_442.cred1	3943075	-5.626	1.844e-08	0.587475		No		TRUE
rs2288799	5	149631413	A	G	CAMK2A	ENSG00000070808	1.69162	0.353709	0.811814	1.53062	0.34938	0.809836	0.0310526	locus_442.cred1	3943075	-5.472	4.444e-08	0.554672		No		TRUE
rs17567533	5	152301354	G	A	NMUR2	ENSG00000132911	-0.463574	0.739931	0.915122	-0.498671	0.739931	0.915122	0.549064	locus_443.cred1	3943075	-7.541	4.652e-14	0.973161		No		FALSE
rs17567622	5	152306534	G	A	NMUR2	ENSG00000132911	-0.463574	0.739931	0.915122	-0.498671	0.739931	0.915122	0.083035	locus_443.cred1	3943075	-7.492	6.783e-14	0.961233		No		FALSE
rs114889281	5	152249306	T	C	NMUR2	ENSG00000132911	-0.463574	0.739931	0.915122	-0.498671	0.739931	0.915122	0.0790174	locus_443.cred1	3943075	-7.484	7.187e-14	0.961233		No		FALSE
rs75668976	5	152332252	A	C	NMUR2	ENSG00000132911	-0.463574	0.739931	0.915122	-0.498671	0.739931	0.915122	0.0707088	locus_443.cred1	3943075	-7.364	1.779e-13	0.959245		No		FALSE
rs116618941	5	152316992	T	A	NMUR2	ENSG00000132911	-0.463574	0.739931	0.915122	-0.498671	0.739931	0.915122	0.0695519	locus_443.cred1	3943075	-7.465	8.341e-14	0.961233		No		FALSE
rs10515677	5	152310761	T	C	NMUR2	ENSG00000132911	-0.463574	0.739931	0.915122	-0.498671	0.739931	0.915122	0.0559845	locus_443.cred1	3943075	-7.431	1.075e-13	0.961233		No		FALSE
rs140025389	5	152295446	A	T	NMUR2	ENSG00000132911	-0.463574	0.739931	0.915122	-0.498671	0.739931	0.915122	0.0494964	locus_443.cred1	3943075	-7.412	1.241e-13	0.961233		No		FALSE
rs296185	5	152579130	G	C	GRIA1	ENSG00000155511	0.859208	1	1	0.573183	1	1	0.14575	locus_443.cred2	3943075	7.274	3.499e-13	0.811133		No		TRUE
rs188436	5	152581534	A	C	GRIA1	ENSG00000155511	0.859208	1	1	0.573183	1	1	0.108786	locus_443.cred2	3943075	7.23	4.814e-13	0.811133		No		TRUE
rs296174	5	152575604	C	T	GRIA1	ENSG00000155511	0.859208	1	1	0.573183	1	1	0.097174	locus_443.cred2	3943075	7.214	5.445e-13	0.811133		No		TRUE
rs296191	5	152572045	A	C	GRIA1	ENSG00000155511	0.859208	1	1	0.573183	1	1	0.0721195	locus_443.cred2	3943075	7.169	7.54e-13	0.811133		No		TRUE
rs2973136	5	152554838	A	T	GRIA1	ENSG00000155511	0.859208	1	1	0.573183	1	1	0.0667631	locus_443.cred2	3943075	7.158	8.202e-13	0.811133		No		TRUE
rs2615165	5	152575064	G	T	GRIA1	ENSG00000155511	0.859208	1	1	0.573183	1	1	0.0617331	locus_443.cred2	3943075	7.146	8.935e-13	0.811133		No		TRUE
rs1155182	5	152553061	G	C	GRIA1	ENSG00000155511	0.859208	1	1	0.573183	1	1	0.0542922	locus_443.cred2	3943075	7.127	1.028e-12	0.811133		No		TRUE
rs2973141	5	152546146	T	G	GRIA1	ENSG00000155511	0.859208	1	1	0.573183	1	1	0.046483	locus_443.cred2	3943075	7.152	8.546e-13	0.812127		No		TRUE
rs1422558	5	152550429	A	G	GRIA1	ENSG00000155511	0.859208	1	1	0.573183	1	1	0.0446206	locus_443.cred2	3943075	7.097	1.274e-12	0.811133		No		TRUE
rs2962807	5	152527112	G	T	GRIA1	ENSG00000155511	0.859208	1	1	0.573183	1	1	0.0391994	locus_443.cred2	3943075	7.126	1.031e-12	0.812127		No		TRUE
rs2546327	5	152616309	G	A	GRIA1	ENSG00000155511	0.859208	1	1	0.573183	1	1	0.0343607	locus_443.cred2	4246716	6.18	6.421e-10	0.843936	0.929339	No	No	TRUE
rs2910023	5	152525242	T	C	GRIA1	ENSG00000155511	0.859208	1	1	0.573183	1	1	0.0327304	locus_443.cred2	3943075	7.099	1.257e-12	0.812127		No		TRUE
rs3095940	5	152558262	A	C	GRIA1	ENSG00000155511	0.859208	1	1	0.573183	1	1	0.0254485	locus_443.cred2	3943075	7.051	1.772e-12	0.807157		No		TRUE
rs172451	5	152582640	A	G	GRIA1	ENSG00000155511	0.859208	1	1	0.573183	1	1	0.0233668	locus_443.cred2	3943075	7.038	1.947e-12	0.807157		No		TRUE
rs2962822	5	152544804	A	G	GRIA1	ENSG00000155511	0.859208	1	1	0.573183	1	1	0.0206783	locus_443.cred2	4246716	7.031	2.051e-12	0.812127	0.941628	No	No	TRUE
rs1126220	5	152505689	C	T	GRIA1	ENSG00000155511	0.859208	1	1	0.573183	1	1	0.018568	locus_443.cred2	3943075	7.169	7.536e-13	0.803181		No		TRUE
rs296172	5	152603820	C	G	GRIA1	ENSG00000155511	0.859208	1	1	0.573183	1	1	0.0183467	locus_443.cred2	3943075	6.941	3.882e-12	0.822068		No		TRUE
rs159970	5	152731603	C	T	GRIA1	ENSG00000155511	0.859208	1	1	0.573183	1	1	0.0132875	locus_443.cred2	4246716	6.172	6.741e-10	0.872763	0.939324	No	No	TRUE
rs2560239	5	152691177	A	G	GRIA1	ENSG00000155511	0.859208	1	1	0.573183	1	1	0.0120379	locus_443.cred2	4246716	6.132	8.668e-10	0.872763	0.938556	No	No	TRUE
rs186118	5	152596375	C	G	GRIA1	ENSG00000155511	0.859208	1	1	0.573183	1	1	0.0119338	locus_443.cred2	3943075	6.875	6.209e-12	0.822068		No		TRUE
rs2615152	5	152696107	T	C	GRIA1	ENSG00000155511	0.859208	1	1	0.573183	1	1	0.0101683	locus_443.cred2	4246716	6.017	1.777e-09	0.872763	0.938556	No	No	TRUE
rs815611	5	153518766	G	A	MFAP3	ENSG00000037749	0.325579	0.399492	0.830388	0.328398	0.414508	0.835641	0.581482	locus_444.cred1	4246716	-7.738	1.009e-14	0.457256	0.580645	No	No	TRUE
rs7719067	5	153538241	A	G	MFAP3	ENSG00000037749	0.325579	0.399492	0.830388	0.328398	0.414508	0.835641	0.268332	locus_444.cred1	4246716	-7.436	1.041e-13	0.441352	0.31874	No	No	TRUE
rs815610	5	153517178	C	G	MFAP3	ENSG00000037749	0.325579	0.399492	0.830388	0.328398	0.414508	0.835641	0.0949933	locus_444.cred1	4246716	-7.498	6.467e-14	0.455268	0.629032	No	No	TRUE
rs2033195	5	153509596	T	C	MFAP3	ENSG00000037749	0.325579	0.399492	0.830388	0.328398	0.414508	0.835641	0.0131746	locus_444.cred1	4246716	7.363	1.802e-13	0.564612	0.426267	No	No	TRUE
rs2115442	5	154775995	C	G	KIF4B	ENSG00000226650	-0.121599	0.563733	0.873427	-0.0871392	0.565051	0.873696	0.127897	locus_445.cred1	3943075	-10.838	2.27e-27	0.748509		No		TRUE
rs11167721	5	154774976	C	T	KIF4B	ENSG00000226650	-0.121599	0.563733	0.873427	-0.0871392	0.565051	0.873696	0.113687	locus_445.cred1	3943075	-10.827	2.576e-27	0.748509		No		TRUE
rs1542639	5	154774844	T	C	KIF4B	ENSG00000226650	-0.121599	0.563733	0.873427	-0.0871392	0.565051	0.873696	0.0613144	locus_445.cred1	4246716	-10.186	2.288e-24	0.748509	0.831029	No	No	TRUE
rs1385109	5	154839642	A	G	KIF4B	ENSG00000226650	-0.121599	0.563733	0.873427	-0.0871392	0.565051	0.873696	0.0562838	locus_445.cred1	3943075	-10.664	1.502e-26	0.760437		No		TRUE
rs1385108	5	154839646	C	T	KIF4B	ENSG00000226650	-0.121599	0.563733	0.873427	-0.0871392	0.565051	0.873696	0.0527072	locus_445.cred1	3943075	-10.657	1.611e-26	0.760437		No		TRUE
rs10036561	5	154774223	T	C	KIF4B	ENSG00000226650	-0.121599	0.563733	0.873427	-0.0871392	0.565051	0.873696	0.0512895	locus_445.cred1	3943075	-10.748	6.048e-27	0.748509		No		TRUE
rs34837680	5	154829195	G	C	KIF4B	ENSG00000226650	-0.121599	0.563733	0.873427	-0.0871392	0.565051	0.873696	0.0431344	locus_445.cred1	3943075	-10.638	1.993e-26	0.760437		No		TRUE
rs11167729	5	154838696	C	T	KIF4B	ENSG00000226650	-0.121599	0.563733	0.873427	-0.0871392	0.565051	0.873696	0.0420359	locus_445.cred1	3943075	-10.635	2.049e-26	0.760437		No		TRUE
rs4958815	5	154832652	G	A	KIF4B	ENSG00000226650	-0.121599	0.563733	0.873427	-0.0871392	0.565051	0.873696	0.0408907	locus_445.cred1	3943075	-10.632	2.11e-26	0.760437		No		TRUE
rs4958405	5	154811937	A	G	KIF4B	ENSG00000226650	-0.121599	0.563733	0.873427	-0.0871392	0.565051	0.873696	0.0365213	locus_445.cred1	3943075	-10.592	3.231e-26	0.755467		No		TRUE
rs2313500	5	154808532	C	T	KIF4B	ENSG00000226650	-0.121599	0.563733	0.873427	-0.0871392	0.565051	0.873696	0.0357887	locus_445.cred1	3943075	-10.59	3.301e-26	0.755467		No		TRUE
rs1428885	5	154832289	C	T	KIF4B	ENSG00000226650	-0.121599	0.563733	0.873427	-0.0871392	0.565051	0.873696	0.0349857	locus_445.cred1	3943075	-10.617	2.491e-26	0.760437		No		TRUE
rs13157697	5	154833501	T	A	KIF4B	ENSG00000226650	-0.121599	0.563733	0.873427	-0.0871392	0.565051	0.873696	0.0294272	locus_445.cred1	3943075	-10.6	2.994e-26	0.760437		No		TRUE
rs4958816	5	154843438	C	T	KIF4B	ENSG00000226650	-0.121599	0.563733	0.873427	-0.0871392	0.565051	0.873696	0.0283271	locus_445.cred1	3943075	-10.596	3.118e-26	0.760437		No		TRUE
rs35287739	5	154833529	A	G	KIF4B	ENSG00000226650	-0.121599	0.563733	0.873427	-0.0871392	0.565051	0.873696	0.0279781	locus_445.cred1	3943075	-10.595	3.159e-26	0.760437		No		TRUE
rs13178956	5	154786457	A	T	KIF4B	ENSG00000226650	-0.121599	0.563733	0.873427	-0.0871392	0.565051	0.873696	0.0261489	locus_445.cred1	3943075	-10.723	7.943e-27	0.744533		No		TRUE
rs2162965	5	154797752	C	T	KIF4B	ENSG00000226650	-0.121599	0.563733	0.873427	-0.0871392	0.565051	0.873696	0.0224501	locus_445.cred1	3943075	-10.559	4.623e-26	0.754473		No		TRUE
rs1428882	5	154806274	C	T	KIF4B	ENSG00000226650	-0.121599	0.563733	0.873427	-0.0871392	0.565051	0.873696	0.0205951	locus_445.cred1	3943075	-10.587	3.411e-26	0.754473		No		TRUE
rs35197999	5	154805959	C	T	KIF4B	ENSG00000226650	-0.121599	0.563733	0.873427	-0.0871392	0.565051	0.873696	0.0163044	locus_445.cred1	3943075	-10.564	4.377e-26	0.754473		No		TRUE
rs12653471	5	154807551	A	G	KIF4B	ENSG00000226650	-0.121599	0.563733	0.873427	-0.0871392	0.565051	0.873696	0.0157594	locus_445.cred1	3943075	-10.575	3.873e-26	0.753479		No		TRUE
rs1529502	5	154845715	C	T	KIF4B	ENSG00000226650	-0.121599	0.563733	0.873427	-0.0871392	0.565051	0.873696	0.0152575	locus_445.cred1	4246716	-9.951	2.489e-23	0.760437	0.845622	No	No	TRUE
rs12659770	5	154807130	T	C	KIF4B	ENSG00000226650	-0.121599	0.563733	0.873427	-0.0871392	0.565051	0.873696	0.014563	locus_445.cred1	3943075	-10.568	4.214e-26	0.753479		No		TRUE
rs12652707	5	154841170	G	A	KIF4B	ENSG00000226650	-0.121599	0.563733	0.873427	-0.0871392	0.565051	0.873696	0.0138838	locus_445.cred1	4246716	-9.933	2.982e-23	0.760437	0.778802	No	No	TRUE
rs1035955	5	154845936	G	T	KIF4B	ENSG00000226650	-0.121599	0.563733	0.873427	-0.0871392	0.565051	0.873696	0.0125508	locus_445.cred1	4246716	-9.938	2.838e-23	0.760437	0.845622	No	No	TRUE
rs10515716	5	154841939	T	C	KIF4B	ENSG00000226650	-0.121599	0.563733	0.873427	-0.0871392	0.565051	0.873696	0.0113713	locus_445.cred1	4246716	-9.921	3.382e-23	0.760437	0.845622	No	No	TRUE
rs79869048	5	155522569	A	G	SGCD	ENSG00000170624	0.561497	1	1	0.564933	1	1	0.205726	locus_445.cred2	4246716	-4.872	1.106e-06	0.715706	0.808756	No	No	TRUE
rs74864866	5	155521595	G	A	SGCD	ENSG00000170624	0.561497	1	1	0.564933	1	1	0.166733	locus_445.cred2	4246716	-4.826	1.39e-06	0.7167	0.809524	No	No	TRUE
rs4704977	5	155560219	T	C	SGCD	ENSG00000170624	0.561497	1	1	0.564933	1	1	0.162709	locus_445.cred2	3943075	-5.489	4.052e-08	0.719682		No		TRUE
rs12152972	5	155521375	T	G	SGCD	ENSG00000170624	0.561497	1	1	0.564933	1	1	0.154755	locus_445.cred2	4246716	-4.861	1.166e-06	0.7167	0.808756	No	No	TRUE
rs113491664	5	155526605	A	C	SGCD	ENSG00000170624	0.561497	1	1	0.564933	1	1	0.148672	locus_445.cred2	4246716	-4.923	8.502e-07	0.717694	0.808756	No	No	TRUE
rs17626481	5	155528738	A	G	SGCD	ENSG00000170624	0.561497	1	1	0.564933	1	1	0.0659756	locus_445.cred2	4246716	-4.495	6.957e-06	0.737575	0.887865	No	No	TRUE
rs1030659	5	155532735	G	A	SGCD	ENSG00000170624	0.561497	1	1	0.564933	1	1	0.0213913	locus_445.cred2	4246716	-4.483	7.344e-06	0.741551	0.887865	No	No	TRUE
rs1368321	5	155528034	C	T	SGCD	ENSG00000170624	0.561497	1	1	0.564933	1	1	0.017935	locus_445.cred2	4246716	-4.715	2.417e-06	0.736581	0.811828	No	No	TRUE
rs78643088	5	155516963	C	A	SGCD	ENSG00000170624	0.561497	1	1	0.564933	1	1	0.0117901	locus_445.cred2	4246716	-4.169	3.056e-05	0.738569	0.887865	No	No	TRUE
rs12163943	5	155848785	C	T	SGCD	ENSG00000170624	0.561497	0.833892	0.952859	0.564933	0.833787	0.952806	0.227143	locus_445.cred3	4246716	6.435	1.235e-10	0.366799	0.182028	No	No	TRUE
rs7729019	5	155844242	C	T	SGCD	ENSG00000170624	0.561497	0.833892	0.952859	0.564933	0.833787	0.952806	0.204736	locus_445.cred3	4246716	6.417	1.388e-10	0.366799	0.182796	No	No	TRUE
rs2135029	5	155856538	G	A	SGCD	ENSG00000170624	0.561497	0.833892	0.952859	0.564933	0.833787	0.952806	0.120183	locus_445.cred3	4246716	6.37	1.894e-10	0.367793	0.174347	No	No	TRUE
rs6556587	5	155840807	A	T	SGCD	ENSG00000170624	0.561497	0.833892	0.952859	0.564933	0.833787	0.952806	0.105283	locus_445.cred3	4246716	6.32	2.609e-10	0.364811	0.036866	No	No	TRUE
rs4502803	5	155850864	G	A	SGCD	ENSG00000170624	0.561497	0.833892	0.952859	0.564933	0.833787	0.952806	0.0704519	locus_445.cred3	4246716	6.149	7.817e-10	0.359841	0.174347	No	No	TRUE
rs11135202	5	155851311	T	G	SGCD	ENSG00000170624	0.561497	0.833892	0.952859	0.564933	0.833787	0.952806	0.0531707	locus_445.cred3	4246716	6.095	1.095e-09	0.359841	0.174347	No	No	TRUE
rs1504929	5	155852065	G	T	SGCD	ENSG00000170624	0.561497	0.833892	0.952859	0.564933	0.833787	0.952806	0.0521251	locus_445.cred3	4246716	6.101	1.051e-09	0.358847	0.174347	No	No	TRUE
rs6896669	5	155843629	A	G	SGCD	ENSG00000170624	0.561497	0.833892	0.952859	0.564933	0.833787	0.952806	0.0200811	locus_445.cred3	3943075	5.743	9.278e-09	0.366799		No		TRUE
rs6556615	5	155859368	T	C	SGCD	ENSG00000170624	0.561497	0.833892	0.952859	0.564933	0.833787	0.952806	0.0118374	locus_445.cred3	4246716	5.17	2.336e-07	0.290258	0.063748	No	No	TRUE
rs7713117	5	155755752	G	A	SGCD	ENSG00000170624	0.561497	0.833892	0.952859	0.564933	0.833787	0.952806	0.00794583	locus_445.cred3	3943075	6.022	1.725e-09	0.343936		No		TRUE
rs6556623	5	155866349	C	A	SGCD	ENSG00000170624	0.561497	0.833892	0.952859	0.564933	0.833787	0.952806	0.00512708	locus_445.cred3	4246716	5.857	4.712e-09	0.34493	0.048387	No	No	TRUE
rs2312182	5	155868442	G	A	SGCD	ENSG00000170624	0.561497	0.833892	0.952859	0.564933	0.833787	0.952806	0.00481654	locus_445.cred3	4246716	5.58	2.41e-08	0.348907	0.351767	No	No	TRUE
rs6556610	5	155857145	C	G	SGCD	ENSG00000170624	0.561497	0.833892	0.952859	0.564933	0.833787	0.952806	0.00445124	locus_445.cred3	4246716	4.971	6.65e-07	0.292247	0.172043	No	No	TRUE
rs6556594	5	155846059	C	T	SGCD	ENSG00000170624	0.561497	0.833892	0.952859	0.564933	0.833787	0.952806	0.00434578	locus_445.cred3	4246716	5.829	5.565e-09	0.34493	0.033794	No	No	TRUE
rs1587857	5	155858228	T	C	SGCD	ENSG00000170624	0.561497	0.833892	0.952859	0.564933	0.833787	0.952806	0.00434551	locus_445.cred3	4246716	4.968	6.758e-07	0.292247	0.171275	No	No	TRUE
rs7729818	5	155849119	T	C	SGCD	ENSG00000170624	0.561497	0.833892	0.952859	0.564933	0.833787	0.952806	0.00429355	locus_445.cred3	4246716	5.826	5.676e-09	0.34493	0.033794	No	No	TRUE
rs1910781	5	155843412	G	A	SGCD	ENSG00000170624	0.561497	0.833892	0.952859	0.564933	0.833787	0.952806	0.00429181	locus_445.cred3	4246716	5.828	5.606e-09	0.34493	0.033794	No	No	TRUE
rs7718903	5	155846974	T	G	SGCD	ENSG00000170624	0.561497	0.833892	0.952859	0.564933	0.833787	0.952806	0.00400904	locus_445.cred3	4246716	4.952	7.337e-07	0.292247	0.170507	No	No	TRUE
rs10038124	5	155854866	C	T	SGCD	ENSG00000170624	0.561497	0.833892	0.952859	0.564933	0.833787	0.952806	0.00397997	locus_445.cred3	4246716	5.812	6.185e-09	0.34493	0.033794	No	No	TRUE
rs867009	5	155858266	G	A	SGCD	ENSG00000170624	0.561497	0.833892	0.952859	0.564933	0.833787	0.952806	0.00376125	locus_445.cred3	4246716	5.8	6.648e-09	0.34493	0.033026	No	No	TRUE
rs6872627	5	155843556	G	A	SGCD	ENSG00000170624	0.561497	0.833892	0.952859	0.564933	0.833787	0.952806	0.00371736	locus_445.cred3	4246716	5.797	6.759e-09	0.34493	0.033794	No	No	TRUE
rs10063250	5	155854486	T	C	SGCD	ENSG00000170624	0.561497	0.833892	0.952859	0.564933	0.833787	0.952806	0.00357147	locus_445.cred3	4246716	5.792	6.967e-09	0.34493	0.033794	No	No	TRUE
rs13189810	5	155866170	G	A	SGCD	ENSG00000170624	0.561497	0.833892	0.952859	0.564933	0.833787	0.952806	0.0029032	locus_445.cred3	3943075	5.555	2.777e-08	0.512922		No		TRUE
rs7737328	5	155866253	G	A	SGCD	ENSG00000170624	0.561497	0.833892	0.952859	0.564933	0.833787	0.952806	0.0028788	locus_445.cred3	3943075	5.553	2.808e-08	0.512922		No		TRUE
rs1504931	5	155863846	C	A	SGCD	ENSG00000170624	0.561497	0.833892	0.952859	0.564933	0.833787	0.952806	0.00199246	locus_445.cred3	4246716	5.561	2.689e-08	0.50994	0.504608	No	No	TRUE
rs7727771	5	155843458	C	T	SGCD	ENSG00000170624	0.561497	0.833892	0.952859	0.564933	0.833787	0.952806	0.0019897	locus_445.cred3	4246716	5.609	2.04e-08	0.50994	0.483103	No	No	TRUE
rs10475703	5	155820716	C	A	SGCD	ENSG00000170624	0.561497	0.833892	0.952859	0.564933	0.833787	0.952806	0.00192462	locus_445.cred3	3943075	5.418	6.026e-08	0.351889		No		TRUE
rs10036164	5	155819731	G	A	SGCD	ENSG00000170624	0.561497	0.833892	0.952859	0.564933	0.833787	0.952806	0.00178413	locus_445.cred3	3943075	5.433	5.551e-08	0.350895		No		TRUE
rs10042626	5	155844110	G	A	SGCD	ENSG00000170624	0.561497	0.833892	0.952859	0.564933	0.833787	0.952806	0.00178021	locus_445.cred3	3943075	5.445	5.181e-08	0.512922		No		TRUE
rs2055611	5	155863703	A	C	SGCD	ENSG00000170624	0.561497	0.833892	0.952859	0.564933	0.833787	0.952806	0.00177431	locus_445.cred3	4246716	5.545	2.945e-08	0.50994	0.475422	No	No	TRUE
rs6556578	5	155818088	C	T	SGCD	ENSG00000170624	0.561497	0.833892	0.952859	0.564933	0.833787	0.952806	0.00175021	locus_445.cred3	3943075	5.361	8.273e-08	0.350895		No		TRUE
rs2135038	5	155766979	G	A	SGCD	ENSG00000170624	0.561497	0.833892	0.952859	0.564933	0.833787	0.952806	0.00162232	locus_445.cred3	3943075	5.833	5.429e-09	0.324056		No		TRUE
rs4705007	5	155762628	G	A	SGCD	ENSG00000170624	0.561497	0.833892	0.952859	0.564933	0.833787	0.952806	0.00157127	locus_445.cred3	3943075	5.826	5.68e-09	0.324056		No		TRUE
rs1504936	5	155900401	C	T	SGCD	ENSG00000170624	0.561497	0.833892	0.952859	0.564933	0.833787	0.952806	0.00153877	locus_445.cred3	3943075	5.206	1.928e-07	0.290258		No		TRUE
rs2135039	5	155767366	C	T	SGCD	ENSG00000170624	0.561497	0.833892	0.952859	0.564933	0.833787	0.952806	0.00148233	locus_445.cred3	3943075	5.845	5.064e-09	0.323062		No		TRUE
rs10476374	5	155817679	T	G	SGCD	ENSG00000170624	0.561497	0.833892	0.952859	0.564933	0.833787	0.952806	0.00148062	locus_445.cred3	3943075	5.389	7.091e-08	0.350895		No		TRUE
rs72804520	5	157717444	G	T	EBF1	ENSG00000164330	1.50841	0.838331	0.955097	1.597	0.838703	0.955287	0.55832	locus_447.cred2	3943075	5.907	3.477e-09	0.972167		No		TRUE
rs78517562	5	157745041	T	A	EBF1	ENSG00000164330	1.50841	0.838331	0.955097	1.597	0.838703	0.955287	0.317219	locus_447.cred2	3943075	5.856	4.752e-09	0.973161		No		TRUE
rs72802582	5	157655714	A	T	EBF1	ENSG00000164330	1.50841	0.838331	0.955097	1.597	0.838703	0.955287	0.0566905	locus_447.cred2	3943075	5.513	3.523e-08	0.974155		No		TRUE
rs72804517	5	157708424	G	A	EBF1	ENSG00000164330	1.50841	0.838331	0.955097	1.597	0.838703	0.955287	0.0465749	locus_447.cred2	3943075	5.791	6.992e-09	0.971173		No		TRUE
rs10069017	5	157742916	T	C	EBF1	ENSG00000164330	1.50841	0.768996	0.925032	1.597	0.769464	0.925204	0.0704131	locus_447.cred3	4246716	-7.64	2.172e-14	0.706759	0.396313	No	No	TRUE
rs73305182	5	157736709	C	A	EBF1	ENSG00000164330	1.50841	0.768996	0.925032	1.597	0.769464	0.925204	0.0692136	locus_447.cred3	3943075	-8.078	6.589e-16	0.713718		No		TRUE
rs6870530	5	157738117	T	C	EBF1	ENSG00000164330	1.50841	0.768996	0.925032	1.597	0.769464	0.925204	0.0639335	locus_447.cred3	3943075	-8.063	7.425e-16	0.714712		No		TRUE
rs4992529	5	157735236	T	G	EBF1	ENSG00000164330	1.50841	0.768996	0.925032	1.597	0.769464	0.925204	0.0629272	locus_447.cred3	3943075	-8.072	6.93e-16	0.7167		No		TRUE
rs13180539	5	157734426	T	A	EBF1	ENSG00000164330	1.50841	0.768996	0.925032	1.597	0.769464	0.925204	0.0545435	locus_447.cred3	3943075	-8.047	8.477e-16	0.715706		No		TRUE
rs13157005	5	157734418	C	T	EBF1	ENSG00000164330	1.50841	0.768996	0.925032	1.597	0.769464	0.925204	0.0525295	locus_447.cred3	3943075	-8.04	8.95e-16	0.715706		No		TRUE
rs6870603	5	157740602	G	A	EBF1	ENSG00000164330	1.50841	0.768996	0.925032	1.597	0.769464	0.925204	0.0489127	locus_447.cred3	4246716	-8.157	3.434e-16	0.712724	0.609831	No	No	TRUE
rs11135030	5	157743295	C	T	EBF1	ENSG00000164330	1.50841	0.768996	0.925032	1.597	0.769464	0.925204	0.0480324	locus_447.cred3	4246716	-8.193	2.55e-16	0.709742	0.630568	No	No	TRUE
rs7712167	5	157741170	G	A	EBF1	ENSG00000164330	1.50841	0.768996	0.925032	1.597	0.769464	0.925204	0.0469376	locus_447.cred3	4246716	-8.146	3.76e-16	0.712724	0.611367	No	No	TRUE
rs6897584	5	157740919	T	C	EBF1	ENSG00000164330	1.50841	0.768996	0.925032	1.597	0.769464	0.925204	0.0452621	locus_447.cred3	4246716	-8.11	5.08e-16	0.71173	0.580645	No	No	TRUE
rs4704770	5	157742281	C	T	EBF1	ENSG00000164330	1.50841	0.768996	0.925032	1.597	0.769464	0.925204	0.0439248	locus_447.cred3	4246716	-8.15	3.631e-16	0.712724	0.610599	No	No	TRUE
rs10476239	5	157739164	T	G	EBF1	ENSG00000164330	1.50841	0.768996	0.925032	1.597	0.769464	0.925204	0.0416403	locus_447.cred3	4246716	-8.131	4.241e-16	0.712724	0.609831	No	No	TRUE
rs17613129	5	157734340	T	A	EBF1	ENSG00000164330	1.50841	0.768996	0.925032	1.597	0.769464	0.925204	0.0400987	locus_447.cred3	3943075	-7.992	1.323e-15	0.715706		No		TRUE
rs6884860	5	157737562	C	A	EBF1	ENSG00000164330	1.50841	0.768996	0.925032	1.597	0.769464	0.925204	0.033454	locus_447.cred3	4246716	-8.19	2.602e-16	0.714712	0.609831	No	No	TRUE
rs13160377	5	157734860	G	A	EBF1	ENSG00000164330	1.50841	0.768996	0.925032	1.597	0.769464	0.925204	0.0275752	locus_447.cred3	4246716	-8.169	3.11e-16	0.7167	0.609831	No	No	TRUE
rs13160551	5	157734988	G	A	EBF1	ENSG00000164330	1.50841	0.768996	0.925032	1.597	0.769464	0.925204	0.027143	locus_447.cred3	4246716	-8.165	3.217e-16	0.7167	0.609831	No	No	TRUE
rs13160204	5	157734762	G	A	EBF1	ENSG00000164330	1.50841	0.768996	0.925032	1.597	0.769464	0.925204	0.0262751	locus_447.cred3	4246716	-8.159	3.374e-16	0.7167	0.609831	No	No	TRUE
rs12188904	5	157743317	G	A	EBF1	ENSG00000164330	1.50841	0.768996	0.925032	1.597	0.769464	0.925204	0.0258171	locus_447.cred3	3943075	-7.567	3.828e-14	0.746521		No		TRUE
rs4992528	5	157735216	G	T	EBF1	ENSG00000164330	1.50841	0.768996	0.925032	1.597	0.769464	0.925204	0.0229257	locus_447.cred3	4246716	-8.131	4.26e-16	0.7167	0.609831	No	No	TRUE
rs17613322	5	157741857	C	T	EBF1	ENSG00000164330	1.50841	0.768996	0.925032	1.597	0.769464	0.925204	0.0225724	locus_447.cred3	3943075	-7.518	5.545e-14	0.745527		No		TRUE
rs10475653	5	157739268	T	C	EBF1	ENSG00000164330	1.50841	0.768996	0.925032	1.597	0.769464	0.925204	0.018763	locus_447.cred3	3943075	-7.485	7.171e-14	0.745527		No		TRUE
rs13166472	5	157735602	C	T	EBF1	ENSG00000164330	1.50841	0.768996	0.925032	1.597	0.769464	0.925204	0.0132145	locus_447.cred3	3943075	-7.479	7.483e-14	0.748509		No		TRUE
rs17691301	5	157734125	T	G	EBF1	ENSG00000164330	1.50841	0.768996	0.925032	1.597	0.769464	0.925204	0.0116065	locus_447.cred3	3943075	-7.492	6.776e-14	0.747515		No		TRUE
rs7707945	5	157731408	A	G	EBF1	ENSG00000164330	1.50841	0.768996	0.925032	1.597	0.769464	0.925204	0.0110446	locus_447.cred3	3943075	-7.469	8.104e-14	0.747515		No		TRUE
rs12516606	5	157730483	G	A	EBF1	ENSG00000164330	1.50841	0.768996	0.925032	1.597	0.769464	0.925204	0.0101147	locus_447.cred3	3943075	-7.443	9.837e-14	0.749503		No		TRUE
rs35860075	5	157722715	C	T	EBF1	ENSG00000164330	1.50841	0.768996	0.925032	1.597	0.769464	0.925204	0.00998695	locus_447.cred3	3943075	-7.361	1.832e-13	0.751491		No		TRUE
rs2419649	5	157732049	C	T	EBF1	ENSG00000164330	1.50841	0.768996	0.925032	1.597	0.769464	0.925204	0.00962314	locus_447.cred3	3943075	-7.409	1.276e-13	0.749503		No		TRUE
rs10073416	5	159487323	A	G	PWWP2A	ENSG00000170234	0.563178	0.495132	0.858474	0.608439	0.524669	0.865216	0.570354	locus_448.cred1	4246716	7.694	1.431e-14	0.388668	0.388633	No	No	TRUE
rs7704770	5	159487953	G	A	PWWP2A	ENSG00000170234	0.563178	0.495132	0.858474	0.608439	0.524669	0.865216	0.281669	locus_448.cred1	4246716	7.604	2.872e-14	0.388668	0.388633	No	No	TRUE
rs12522137	5	159485140	G	T	PWWP2A	ENSG00000170234	0.563178	0.495132	0.858474	0.608439	0.524669	0.865216	0.0105567	locus_448.cred1	3943075	6.989	2.777e-12	0.380716		No		TRUE
rs2546968	5	159552789	G	T	PWWP2A	ENSG00000170234	0.563178	0.495132	0.858474	0.608439	0.524669	0.865216	0.0102532	locus_448.cred1	3943075	6.995	2.648e-12	0.388668		No		TRUE
rs2546971	5	159554217	G	T	PWWP2A	ENSG00000170234	0.563178	0.495132	0.858474	0.608439	0.524669	0.865216	0.00993795	locus_448.cred1	3943075	6.996	2.636e-12	0.389662		No		TRUE
rs4388243	5	159485623	G	A	PWWP2A	ENSG00000170234	0.563178	0.495132	0.858474	0.608439	0.524669	0.865216	0.0072921	locus_448.cred1	4246716	7.12	1.083e-12	0.388668	0.389401	No	No	TRUE
rs10065759	5	159487379	C	G	PWWP2A	ENSG00000170234	0.563178	0.495132	0.858474	0.608439	0.524669	0.865216	0.00725397	locus_448.cred1	4246716	7.119	1.086e-12	0.388668	0.388633	No	No	TRUE
rs2546972	5	159555765	G	A	PWWP2A	ENSG00000170234	0.563178	0.495132	0.858474	0.608439	0.524669	0.865216	0.00693617	locus_448.cred1	3943075	6.946	3.766e-12	0.390656		No		TRUE
rs11135091	5	159485802	G	C	PWWP2A	ENSG00000170234	0.563178	0.495132	0.858474	0.608439	0.524669	0.865216	0.00689088	locus_448.cred1	4246716	7.111	1.148e-12	0.388668	0.389401	No	No	TRUE
rs9313833	5	159487625	T	A	PWWP2A	ENSG00000170234	0.563178	0.495132	0.858474	0.608439	0.524669	0.865216	0.00625488	locus_448.cred1	4246716	7.099	1.26e-12	0.388668	0.387865	No	No	TRUE
rs1106055	5	159491520	A	G	PWWP2A	ENSG00000170234	0.563178	0.495132	0.858474	0.608439	0.524669	0.865216	0.00602403	locus_448.cred1	3943075	6.921	4.485e-12	0.388668		No		TRUE
rs7709481	5	159506533	T	G	PWWP2A	ENSG00000170234	0.563178	0.495132	0.858474	0.608439	0.524669	0.865216	0.00539824	locus_448.cred1	3943075	6.902	5.112e-12	0.39165		No		TRUE
rs10462921	5	159498320	A	G	PWWP2A	ENSG00000170234	0.563178	0.495132	0.858474	0.608439	0.524669	0.865216	0.00537683	locus_448.cred1	3943075	6.914	4.723e-12	0.387674		No		TRUE
rs2546378	5	159537447	C	G	PWWP2A	ENSG00000170234	0.563178	0.495132	0.858474	0.608439	0.524669	0.865216	0.00534814	locus_448.cred1	3943075	6.903	5.097e-12	0.390656		No		TRUE
rs9313835	5	159513118	G	A	PWWP2A	ENSG00000170234	0.563178	0.495132	0.858474	0.608439	0.524669	0.865216	0.00532089	locus_448.cred1	3943075	6.9	5.207e-12	0.390656		No		TRUE
rs62377731	5	159500298	C	T	PWWP2A	ENSG00000170234	0.563178	0.495132	0.858474	0.608439	0.524669	0.865216	0.0052338	locus_448.cred1	3943075	6.897	5.294e-12	0.390656		No		TRUE
rs12153421	5	160917585	A	G	GABRB2	ENSG00000145864	2.19951	0.866083	0.970205	1.97831	0.868806	0.971794	0.159822	locus_449.cred1	4246716	9.425	4.319e-21	0.751491	0.986943	No	No	TRUE
rs6881515	5	160911968	T	C	GABRB2	ENSG00000145864	2.19951	0.866083	0.970205	1.97831	0.868806	0.971794	0.124998	locus_449.cred1	4246716	10.042	1.001e-23	0.751491	0.910138	No	No	TRUE
rs17463127	5	160952502	A	T	GABRB2	ENSG00000145864	2.19951	0.866083	0.970205	1.97831	0.868806	0.971794	0.0795095	locus_449.cred1	4246716	9.331	1.05e-20	0.751491	0.986943	No	No	TRUE
rs12153038	5	160921475	C	T	GABRB2	ENSG00000145864	2.19951	0.866083	0.970205	1.97831	0.868806	0.971794	0.0743778	locus_449.cred1	4246716	10.076	7.037e-24	0.751491	0.91321	No	No	TRUE
rs62381574	5	160918447	G	A	GABRB2	ENSG00000145864	2.19951	0.866083	0.970205	1.97831	0.868806	0.971794	0.0730851	locus_449.cred1	4246716	10.077	6.994e-24	0.751491	0.91321	No	No	TRUE
rs72813581	5	160913479	A	C	GABRB2	ENSG00000145864	2.19951	0.866083	0.970205	1.97831	0.868806	0.971794	0.0693421	locus_449.cred1	4246716	10.076	7.065e-24	0.751491	0.91321	No	No	TRUE
rs17522604	5	160942725	C	T	GABRB2	ENSG00000145864	2.19951	0.866083	0.970205	1.97831	0.868806	0.971794	0.0544726	locus_449.cred1	4246716	9.314	1.228e-20	0.751491	0.986943	No	No	TRUE
rs12189094	5	160923428	G	C	GABRB2	ENSG00000145864	2.19951	0.866083	0.970205	1.97831	0.868806	0.971794	0.053803	locus_449.cred1	4246716	10.048	9.418e-24	0.751491	0.91321	No	No	TRUE
rs12153198	5	160915124	A	G	GABRB2	ENSG00000145864	2.19951	0.866083	0.970205	1.97831	0.868806	0.971794	0.053453	locus_449.cred1	4246716	10.052	8.998e-24	0.751491	0.91321	No	No	TRUE
rs56114853	5	160914114	A	G	GABRB2	ENSG00000145864	2.19951	0.866083	0.970205	1.97831	0.868806	0.971794	0.0534136	locus_449.cred1	4246716	10.044	9.753e-24	0.751491	0.91321	No	No	TRUE
rs72813589	5	160924163	G	A	GABRB2	ENSG00000145864	2.19951	0.866083	0.970205	1.97831	0.868806	0.971794	0.0524447	locus_449.cred1	4246716	10.046	9.569e-24	0.751491	0.91321	No	No	TRUE
rs62381580	5	160937349	G	T	GABRB2	ENSG00000145864	2.19951	0.866083	0.970205	1.97831	0.868806	0.971794	0.0520124	locus_449.cred1	4246716	9.314	1.227e-20	0.751491	0.986943	No	No	TRUE
rs62381577	5	160931928	T	C	GABRB2	ENSG00000145864	2.19951	0.866083	0.970205	1.97831	0.868806	0.971794	0.0466131	locus_449.cred1	4246716	10.039	1.027e-23	0.751491	0.91321	No	No	TRUE
rs61647897	5	160940596	G	A	GABRB2	ENSG00000145864	2.19951	0.866083	0.970205	1.97831	0.868806	0.971794	0.0197153	locus_449.cred1	4246716	9.979	1.877e-23	0.751491	0.91321	No	No	TRUE
rs7540532	1	88486340	A	G	LMO4	ENSG00000143013	2.21226	0.942759	1	1.79104	0.942759	1	0.404579	locus_45.cred1	3943075	8.44	3.18e-17	0.606362		No		TRUE
rs12759463	1	88482229	A	G	LMO4	ENSG00000143013	2.21226	0.942759	1	1.79104	0.942759	1	0.248157	locus_45.cred1	4246716	8.26	1.456e-16	0.606362	0.615975	No	No	TRUE
rs10922999	1	88488362	A	C	LMO4	ENSG00000143013	2.21226	0.942759	1	1.79104	0.942759	1	0.219632	locus_45.cred1	3943075	8.402	4.379e-17	0.605368		No		TRUE
rs7539132	1	88487225	C	T	LMO4	ENSG00000143013	2.21226	0.942759	1	1.79104	0.942759	1	0.0995097	locus_45.cred1	3943075	7.747	9.441e-15	0.62326		No		TRUE
rs528587	1	89054900	A	C	PKN2	ENSG00000065243	0.22287	0.337968	0.804421	0.251632	0.349735	0.81	0.098537	locus_45.cred2	3943075	-6.971	3.145e-12	0.61332		No		TRUE
rs513351	1	89059400	G	A	PKN2	ENSG00000065243	0.22287	0.337968	0.804421	0.251632	0.349735	0.81	0.0896393	locus_45.cred2	3943075	-6.959	3.422e-12	0.61332		No		TRUE
rs61767083	1	89052758	G	C	PKN2	ENSG00000065243	0.22287	0.337968	0.804421	0.251632	0.349735	0.81	0.0854371	locus_45.cred2	3943075	-6.953	3.572e-12	0.61332		No		TRUE
rs605606	1	89060987	A	G	PKN2	ENSG00000065243	0.22287	0.337968	0.804421	0.251632	0.349735	0.81	0.0851941	locus_45.cred2	3943075	-6.953	3.581e-12	0.61332		No		TRUE
rs532168	1	89054553	A	T	PKN2	ENSG00000065243	0.22287	0.337968	0.804421	0.251632	0.349735	0.81	0.0845493	locus_45.cred2	3943075	-6.952	3.605e-12	0.61332		No		TRUE
rs645705	1	89052597	G	T	PKN2	ENSG00000065243	0.22287	0.337968	0.804421	0.251632	0.349735	0.81	0.0829977	locus_45.cred2	3943075	-6.95	3.665e-12	0.61332		No		TRUE
rs61767082	1	89052708	A	C	PKN2	ENSG00000065243	0.22287	0.337968	0.804421	0.251632	0.349735	0.81	0.0576064	locus_45.cred2	3943075	-6.903	5.077e-12	0.61332		No		TRUE
rs531434	1	89092304	T	C	PKN2	ENSG00000065243	0.22287	0.337968	0.804421	0.251632	0.349735	0.81	0.0519266	locus_45.cred2	3943075	-7.09	1.346e-12	0.600398		No		TRUE
rs1289067	1	89098291	T	A	PKN2	ENSG00000065243	0.22287	0.337968	0.804421	0.251632	0.349735	0.81	0.0388653	locus_45.cred2	3943075	-7.053	1.755e-12	0.600398		No		TRUE
rs570481	1	89077958	G	A	PKN2	ENSG00000065243	0.22287	0.337968	0.804421	0.251632	0.349735	0.81	0.0325107	locus_45.cred2	3943075	-6.989	2.76e-12	0.601392		No		TRUE
rs615872	1	89048094	C	T	PKN2	ENSG00000065243	0.22287	0.337968	0.804421	0.251632	0.349735	0.81	0.0241052	locus_45.cred2	4246716	-6.729	1.708e-11	0.614314	0.662058	No	No	TRUE
rs658980	1	89045338	C	A	PKN2	ENSG00000065243	0.22287	0.337968	0.804421	0.251632	0.349735	0.81	0.0225663	locus_45.cred2	4246716	-6.736	1.628e-11	0.614314	0.662058	No	No	TRUE
rs510075	1	89046342	G	T	PKN2	ENSG00000065243	0.22287	0.337968	0.804421	0.251632	0.349735	0.81	0.0223134	locus_45.cred2	4246716	-6.727	1.736e-11	0.614314	0.662058	No	No	TRUE
rs631122	1	89046991	C	T	PKN2	ENSG00000065243	0.22287	0.337968	0.804421	0.251632	0.349735	0.81	0.0211491	locus_45.cred2	4246716	-6.715	1.875e-11	0.614314	0.662058	No	No	TRUE
rs574740	1	89115413	T	C	PKN2	ENSG00000065243	0.22287	0.337968	0.804421	0.251632	0.349735	0.81	0.0177731	locus_45.cred2	4246716	-6.952	3.606e-12	0.600398	0.583717	No	No	TRUE
rs587299	1	89106779	A	G	PKN2	ENSG00000065243	0.22287	0.337968	0.804421	0.251632	0.349735	0.81	0.0171139	locus_45.cred2	4246716	-6.95	3.656e-12	0.600398	0.583717	No	No	TRUE
rs1289028	1	89070013	A	T	PKN2	ENSG00000065243	0.22287	0.337968	0.804421	0.251632	0.349735	0.81	0.0169684	locus_45.cred2	3943075	-6.893	5.453e-12	0.61332		No		TRUE
rs615863	1	89075397	G	A	PKN2	ENSG00000065243	0.22287	0.337968	0.804421	0.251632	0.349735	0.81	0.0168137	locus_45.cred2	3943075	-6.892	5.499e-12	0.61332		No		TRUE
rs620378	1	89069755	C	T	PKN2	ENSG00000065243	0.22287	0.337968	0.804421	0.251632	0.349735	0.81	0.016565	locus_45.cred2	3943075	-6.89	5.573e-12	0.61332		No		TRUE
rs574136	1	89096946	A	C	PKN2	ENSG00000065243	0.22287	0.337968	0.804421	0.251632	0.349735	0.81	0.0163404	locus_45.cred2	4246716	-6.949	3.686e-12	0.600398	0.583717	No	No	TRUE
rs630328	1	89107997	T	C	PKN2	ENSG00000065243	0.22287	0.337968	0.804421	0.251632	0.349735	0.81	0.0162014	locus_45.cred2	4246716	-6.944	3.824e-12	0.600398	0.583717	No	No	TRUE
rs588549	1	89073900	C	T	PKN2	ENSG00000065243	0.22287	0.337968	0.804421	0.251632	0.349735	0.81	0.0159875	locus_45.cred2	3943075	-6.886	5.756e-12	0.61332		No		TRUE
rs509847	1	89106516	G	C	PKN2	ENSG00000065243	0.22287	0.337968	0.804421	0.251632	0.349735	0.81	0.0133628	locus_45.cred2	4246716	-6.922	4.448e-12	0.600398	0.583717	No	No	TRUE
rs1663114	1	89109065	T	G	PKN2	ENSG00000065243	0.22287	0.337968	0.804421	0.251632	0.349735	0.81	0.0128266	locus_45.cred2	4246716	-6.836	8.159e-12	0.600398	0.583717	No	No	TRUE
rs61765875	1	88922485	T	G	PKN2	ENSG00000065243	0.22287	0.516933	0.863507	0.251632	0.527303	0.86579	0.22711	locus_45.cred3	3943075	6.883	5.873e-12	0.724652		No		TRUE
rs10801895	1	88924166	C	G	PKN2	ENSG00000065243	0.22287	0.516933	0.863507	0.251632	0.527303	0.86579	0.19781	locus_45.cred3	3943075	6.888	5.676e-12	0.717694		No		TRUE
rs10923080	1	88916089	C	G	PKN2	ENSG00000065243	0.22287	0.516933	0.863507	0.251632	0.527303	0.86579	0.11684	locus_45.cred3	4246716	6.852	7.26e-12	0.724652	0.728879	No	No	TRUE
rs12736007	1	88908558	T	C	PKN2	ENSG00000065243	0.22287	0.516933	0.863507	0.251632	0.527303	0.86579	0.112466	locus_45.cred3	4246716	6.848	7.505e-12	0.724652	0.729647	No	No	TRUE
rs10801892	1	88909218	T	C	PKN2	ENSG00000065243	0.22287	0.516933	0.863507	0.251632	0.527303	0.86579	0.104252	locus_45.cred3	4246716	6.879	6.017e-12	0.72664	0.729647	No	No	TRUE
rs67290665	1	88922518	T	C	PKN2	ENSG00000065243	0.22287	0.516933	0.863507	0.251632	0.527303	0.86579	0.0855467	locus_45.cred3	4246716	6.849	7.449e-12	0.724652	0.751152	No	No	TRUE
rs59386245	1	88922320	C	T	PKN2	ENSG00000065243	0.22287	0.516933	0.863507	0.251632	0.527303	0.86579	0.0724703	locus_45.cred3	4246716	6.823	8.911e-12	0.724652	0.771889	No	No	TRUE
rs1498905	1	88917106	G	A	PKN2	ENSG00000065243	0.22287	0.516933	0.863507	0.251632	0.527303	0.86579	0.0582694	locus_45.cred3	4246716	-6.64	3.147e-11	0.276342	0.420123	No	No	TRUE
rs7529408	1	88825811	C	T	PKN2	ENSG00000065243	0.22287	0.593109	0.879383	0.251632	0.602402	0.881272	0.698567	locus_45.cred4	3943075	-5.575	2.482e-08	0.205765		No		TRUE
rs2808112	1	88825604	T	G	PKN2	ENSG00000065243	0.22287	0.593109	0.879383	0.251632	0.602402	0.881272	0.0612944	locus_45.cred4	3943075	-4.056	5e-05	0.11332		No		TRUE
rs2747183	1	88831671	T	C	PKN2	ENSG00000065243	0.22287	0.593109	0.879383	0.251632	0.602402	0.881272	0.0543563	locus_45.cred4	3943075	-4.133	3.574e-05	0.135189		No		TRUE
rs4656040	1	88828372	T	G	PKN2	ENSG00000065243	0.22287	0.593109	0.879383	0.251632	0.602402	0.881272	0.0463804	locus_45.cred4	3943075	-4.157	3.22e-05	0.115308		No		TRUE
rs6687150	1	88828053	A	G	PKN2	ENSG00000065243	0.22287	0.593109	0.879383	0.251632	0.602402	0.881272	0.039425	locus_45.cred4	3943075	-4.131	3.617e-05	0.115308		No		TRUE
rs2390489	1	88827742	A	G	PKN2	ENSG00000065243	0.22287	0.593109	0.879383	0.251632	0.602402	0.881272	0.0258692	locus_45.cred4	3943075	-4.204	2.622e-05	0.116302		No		TRUE
rs1156983	1	88830124	A	C	PKN2	ENSG00000065243	0.22287	0.593109	0.879383	0.251632	0.602402	0.881272	0.0225222	locus_45.cred4	3943075	-4.116	3.861e-05	0.11332		No		TRUE
rs1156981	1	88829969	A	G	PKN2	ENSG00000065243	0.22287	0.593109	0.879383	0.251632	0.602402	0.881272	0.0192669	locus_45.cred4	4246716	-3.652	0.0002607	0.114314	0.111367	No	No	TRUE
rs489346	5	163094938	C	T	MAT2B	ENSG00000038274	-0.0158656	0.460976	0.849752	0.287068	0.718237	0.908553	0.290618	locus_450.cred1	3943075	8.969	2.986e-19	0.519881		No		TRUE
rs693516	5	163095528	C	T	MAT2B	ENSG00000038274	-0.0158656	0.460976	0.849752	0.287068	0.718237	0.908553	0.205672	locus_450.cred1	3943075	8.924	4.487e-19	0.520875		No		TRUE
rs509502	5	163098390	A	G	MAT2B	ENSG00000038274	-0.0158656	0.460976	0.849752	0.287068	0.718237	0.908553	0.101959	locus_450.cred1	3943075	8.817	1.18e-18	0.506958		No		TRUE
rs11135270	5	163090913	G	A	MAT2B	ENSG00000038274	-0.0158656	0.460976	0.849752	0.287068	0.718237	0.908553	0.0710664	locus_450.cred1	3943075	-8.827	1.071e-18	0.479125		No		TRUE
rs581077	5	163093702	G	A	MAT2B	ENSG00000038274	-0.0158656	0.460976	0.849752	0.287068	0.718237	0.908553	0.0681471	locus_450.cred1	3943075	8.799	1.379e-18	0.521869		No		TRUE
rs3135421	5	163088889	T	C	MAT2B	ENSG00000038274	-0.0158656	0.460976	0.849752	0.287068	0.718237	0.908553	0.054249	locus_450.cred1	3943075	8.83	1.049e-18	0.517893		No		TRUE
rs12655051	5	163106434	C	T	MAT2B	ENSG00000038274	-0.0158656	0.460976	0.849752	0.287068	0.718237	0.908553	0.045525	locus_450.cred1	3943075	-8.782	1.607e-18	0.513917		No		TRUE
rs12520135	5	163089491	T	C	MAT2B	ENSG00000038274	-0.0158656	0.460976	0.849752	0.287068	0.718237	0.908553	0.0443258	locus_450.cred1	3943075	-8.8	1.368e-18	0.481113		No		TRUE
rs493108	5	163104597	G	A	MAT2B	ENSG00000038274	-0.0158656	0.460976	0.849752	0.287068	0.718237	0.908553	0.0250127	locus_450.cred1	4246716	8.84	9.613e-19	0.49006	0.201997	No	No	TRUE
rs12655486	5	163087085	T	C	MAT2B	ENSG00000038274	-0.0158656	0.460976	0.849752	0.287068	0.718237	0.908553	0.0145934	locus_450.cred1	3943075	-8.801	1.356e-18	0.485089		No		TRUE
rs12519058	5	163085586	G	A	MAT2B	ENSG00000038274	-0.0158656	0.460976	0.849752	0.287068	0.718237	0.908553	0.0145621	locus_450.cred1	4246716	-8.811	1.241e-18	0.486083	0.812596	No	No	TRUE
rs558968	5	163110078	T	C	MAT2B	ENSG00000038274	-0.0158656	0.460976	0.849752	0.287068	0.718237	0.908553	0.0133007	locus_450.cred1	3943075	8.632	6.033e-18	0.488072		No		TRUE
rs17609069	5	163117325	G	C	MAT2B	ENSG00000038274	-0.0158656	0.460976	0.849752	0.287068	0.718237	0.908553	0.00898549	locus_450.cred1	3943075	-8.575	9.904e-18	0.508946		No		TRUE
rs290131	5	163303759	A	G	MAT2B	ENSG00000038274	-0.0158656	0.586953	0.878136	0.287068	0.806466	0.940031	0.332654	locus_450.cred2	4246716	6.458	1.063e-10	0.657058	0.645161	No	No	TRUE
rs290133	5	163304052	A	G	MAT2B	ENSG00000038274	-0.0158656	0.586953	0.878136	0.287068	0.806466	0.940031	0.0996843	locus_450.cred2	4246716	6.327	2.503e-10	0.658052	0.669739	No	No	TRUE
rs3103403	5	163294793	T	C	MAT2B	ENSG00000038274	-0.0158656	0.586953	0.878136	0.287068	0.806466	0.940031	0.0635894	locus_450.cred2	3943075	-6.044	1.505e-09	0.337972		No		TRUE
rs391763	5	163289995	G	A	MAT2B	ENSG00000038274	-0.0158656	0.586953	0.878136	0.287068	0.806466	0.940031	0.0575581	locus_450.cred2	3943075	-5.969	2.383e-09	0.33996		No		TRUE
rs290130	5	163303550	G	A	MAT2B	ENSG00000038274	-0.0158656	0.586953	0.878136	0.287068	0.806466	0.940031	0.0530307	locus_450.cred2	3943075	6.029	1.648e-09	0.657058		No		TRUE
rs290127	5	163300733	G	A	MAT2B	ENSG00000038274	-0.0158656	0.586953	0.878136	0.287068	0.806466	0.940031	0.0456673	locus_450.cred2	3943075	6.026	1.684e-09	0.656064		No		TRUE
rs380535	5	163296951	G	A	MAT2B	ENSG00000038274	-0.0158656	0.586953	0.878136	0.287068	0.806466	0.940031	0.0446603	locus_450.cred2	3943075	-5.997	2.006e-09	0.341948		No		TRUE
rs290119	5	163268101	G	A	MAT2B	ENSG00000038274	-0.0158656	0.586953	0.878136	0.287068	0.806466	0.940031	0.0392501	locus_450.cred2	3943075	-5.729	1.007e-08	0.32505		No		TRUE
rs290129	5	163300893	T	G	MAT2B	ENSG00000038274	-0.0158656	0.586953	0.878136	0.287068	0.806466	0.940031	0.0374989	locus_450.cred2	3943075	5.994	2.042e-09	0.656064		No		TRUE
rs290135	5	163304250	G	T	MAT2B	ENSG00000038274	-0.0158656	0.586953	0.878136	0.287068	0.806466	0.940031	0.0339338	locus_450.cred2	4246716	6.148	7.837e-10	0.659046	0.668971	No	No	TRUE
rs290123	5	163268594	C	T	MAT2B	ENSG00000038274	-0.0158656	0.586953	0.878136	0.287068	0.806466	0.940031	0.0311926	locus_450.cred2	3943075	-5.718	1.077e-08	0.324056		No		TRUE
rs290122	5	163268306	C	T	MAT2B	ENSG00000038274	-0.0158656	0.586953	0.878136	0.287068	0.806466	0.940031	0.0289317	locus_450.cred2	3943075	-5.706	1.156e-08	0.324056		No		TRUE
rs427256	5	163291203	T	C	MAT2B	ENSG00000038274	-0.0158656	0.586953	0.878136	0.287068	0.806466	0.940031	0.0186633	locus_450.cred2	3943075	-5.296	1.181e-07	0.286282		No		TRUE
rs371486	5	163294054	C	T	MAT2B	ENSG00000038274	-0.0158656	0.586953	0.878136	0.287068	0.806466	0.940031	0.0170056	locus_450.cred2	4246716	-5.87	4.352e-09	0.337972	0.380184	No	No	TRUE
rs290114	5	163278051	T	C	MAT2B	ENSG00000038274	-0.0158656	0.586953	0.878136	0.287068	0.806466	0.940031	0.0155384	locus_450.cred2	3943075	-5.094	3.515e-07	0.291252		No		TRUE
rs290125	5	163299018	T	G	MAT2B	ENSG00000038274	-0.0158656	0.586953	0.878136	0.287068	0.806466	0.940031	0.0143704	locus_450.cred2	3943075	-5.366	8.052e-08	0.284294		No		TRUE
rs447285	5	163289994	T	C	MAT2B	ENSG00000038274	-0.0158656	0.586953	0.878136	0.287068	0.806466	0.940031	0.0128046	locus_450.cred2	3943075	-5.255	1.48e-07	0.286282		No		TRUE
rs290115	5	163278841	A	T	MAT2B	ENSG00000038274	-0.0158656	0.586953	0.878136	0.287068	0.806466	0.940031	0.00909752	locus_450.cred2	3943075	-4.762	1.915e-06	0.280318		No		TRUE
rs888974	5	166988967	G	T	TENM2	ENSG00000145934	2.92169	0.986127	1	2.97447	0.986127	1	0.991937	locus_451.cred1	3943075	15.152	7.392e-52	0.33499		No		TRUE
rs13178466	5	166748010	C	T	TENM2	ENSG00000145934	2.92169	1	1	2.97447	1	1	0.235838	locus_451.cred2	4246716	10.931	8.211e-28	0.406561	0.460061	No	No	TRUE
rs13155681	5	166756351	C	T	TENM2	ENSG00000145934	2.92169	1	1	2.97447	1	1	0.163237	locus_451.cred2	3943075	10.734	7.04e-27	0.411531		No		TRUE
rs4242220	5	166744741	T	G	TENM2	ENSG00000145934	2.92169	1	1	2.97447	1	1	0.137015	locus_451.cred2	3943075	10.794	3.68e-27	0.400596		No		TRUE
rs1895266	5	166754300	G	A	TENM2	ENSG00000145934	2.92169	1	1	2.97447	1	1	0.132364	locus_451.cred2	3943075	10.782	4.169e-27	0.413519		No		TRUE
rs6882979	5	166756080	T	C	TENM2	ENSG00000145934	2.92169	1	1	2.97447	1	1	0.127503	locus_451.cred2	3943075	10.656	1.635e-26	0.410537		No		TRUE
rs1422535	5	166750694	T	C	TENM2	ENSG00000145934	2.92169	1	1	2.97447	1	1	0.066747	locus_451.cred2	3943075	10.46	1.325e-25	0.407555		No		TRUE
rs10043375	5	166752089	C	T	TENM2	ENSG00000145934	2.92169	1	1	2.97447	1	1	0.0197311	locus_451.cred2	3943075	10.484	1.018e-25	0.411531		No		TRUE
rs977156	5	166749868	C	T	TENM2	ENSG00000145934	2.92169	1	1	2.97447	1	1	0.0171121	locus_451.cred2	3943075	10.522	6.812e-26	0.409543		No		TRUE
rs1541657	5	166751030	G	T	TENM2	ENSG00000145934	2.92169	1	1	2.97447	1	1	0.0160055	locus_451.cred2	3943075	10.448	1.494e-25	0.409543		No		TRUE
rs11749572	5	166754065	G	A	TENM2	ENSG00000145934	2.92169	1	1	2.97447	1	1	0.0143887	locus_451.cred2	3943075	10.553	4.939e-26	0.413519		No		TRUE
rs17068271	5	166749327	A	G	TENM2	ENSG00000145934	2.92169	1	1	2.97447	1	1	0.0127146	locus_451.cred2	3943075	10.491	9.46e-26	0.409543		No		TRUE
rs1024987	5	166745811	C	G	TENM2	ENSG00000145934	2.92169	1	1	2.97447	1	1	0.0108329	locus_451.cred2	3943075	10.617	2.475e-26	0.410537		No		TRUE
rs13153393	5	167604213	A	G	TENM2	ENSG00000145934	2.92169	0.893401	0.987086	2.97447	0.890581	0.985245	0.512204	locus_451.cred3	3943075	-8.937	4.013e-19	0.89165		No		TRUE
rs10516044	5	167604236	G	C	TENM2	ENSG00000145934	2.92169	0.893401	0.987086	2.97447	0.890581	0.985245	0.486825	locus_451.cred3	3943075	-8.932	4.182e-19	0.89165		No		TRUE
rs1432933	5	166494757	G	C	TENM2	ENSG00000145934	2.92169	1	1	2.97447	1	1	0.33249	locus_451.cred4	3943075	-8.524	1.542e-17	0.499006		No		TRUE
rs9313365	5	166492185	G	A	TENM2	ENSG00000145934	2.92169	1	1	2.97447	1	1	0.130816	locus_451.cred4	3943075	-8.454	2.815e-17	0.501988		No		TRUE
rs7722774	5	166492015	G	T	TENM2	ENSG00000145934	2.92169	1	1	2.97447	1	1	0.118526	locus_451.cred4	3943075	-8.442	3.119e-17	0.501988		No		TRUE
rs7722782	5	166492025	G	A	TENM2	ENSG00000145934	2.92169	1	1	2.97447	1	1	0.0700099	locus_451.cred4	3943075	-8.378	5.388e-17	0.501988		No		TRUE
rs1560668	5	166486397	C	T	TENM2	ENSG00000145934	2.92169	1	1	2.97447	1	1	0.0604991	locus_451.cred4	3943075	-8.332	7.919e-17	0.500994		No		TRUE
rs2163784	5	166488639	C	T	TENM2	ENSG00000145934	2.92169	1	1	2.97447	1	1	0.0543696	locus_451.cred4	3943075	-8.377	5.441e-17	0.501988		No		TRUE
rs11134442	5	166478475	A	G	TENM2	ENSG00000145934	2.92169	1	1	2.97447	1	1	0.0533596	locus_451.cred4	3943075	-9.011	2.048e-19	0.39165		No		TRUE
rs2915854	5	166504818	T	C	TENM2	ENSG00000145934	2.92169	1	1	2.97447	1	1	0.0458006	locus_451.cred4	3943075	-8.506	1.803e-17	0.503976		No		TRUE
rs7736790	5	166479426	C	T	TENM2	ENSG00000145934	2.92169	1	1	2.97447	1	1	0.0394736	locus_451.cred4	3943075	-8.47	2.447e-17	0.50994		No		TRUE
rs11134445	5	166490817	G	A	TENM2	ENSG00000145934	2.92169	1	1	2.97447	1	1	0.0385078	locus_451.cred4	3943075	-8.401	4.431e-17	0.502982		No		TRUE
rs10035251	5	166481364	T	C	TENM2	ENSG00000145934	2.92169	1	1	2.97447	1	1	0.027699	locus_451.cred4	3943075	-8.456	2.771e-17	0.510934		No		TRUE
rs347981	5	166077011	C	A	TENM2	ENSG00000145934	2.92169	1	1	2.97447	1	1	0.341522	locus_451.cred6	4246716	8.967	3.039e-19	0.756461	0.974654	No	No	TRUE
rs347982	5	166076647	C	T	TENM2	ENSG00000145934	2.92169	1	1	2.97447	1	1	0.248949	locus_451.cred6	4246716	8.839	9.65e-19	0.756461	0.971582	No	No	TRUE
rs2961851	5	166081123	T	C	TENM2	ENSG00000145934	2.92169	1	1	2.97447	1	1	0.120026	locus_451.cred6	4246716	8.653	4.998e-18	0.744533	0.947005	No	No	TRUE
rs2910227	5	166082998	T	A	TENM2	ENSG00000145934	2.92169	1	1	2.97447	1	1	0.115268	locus_451.cred6	4246716	8.51	1.733e-17	0.750497	0.930107	No	No	TRUE
rs17067429	5	166100856	C	T	TENM2	ENSG00000145934	2.92169	1	1	2.97447	1	1	0.108171	locus_451.cred6	3943075	8.798	1.389e-18	0.755467		No		TRUE
rs180890	5	166067453	G	A	TENM2	ENSG00000145934	2.92169	1	1	2.97447	1	1	0.0503514	locus_451.cred6	4246716	8.8	1.374e-18	0.746521	0.983871	No	No	TRUE
rs59094139	5	166729677	C	T	TENM2	ENSG00000145934	2.92169	1	1	2.97447	1	1	0.299607	locus_451.cred7	3943075	5.956	2.587e-09	0.88171		No		TRUE
rs61241624	5	166729661	G	A	TENM2	ENSG00000145934	2.92169	1	1	2.97447	1	1	0.270642	locus_451.cred7	3943075	5.944	2.786e-09	0.88171		No		TRUE
rs10043619	5	166716981	C	T	TENM2	ENSG00000145934	2.92169	1	1	2.97447	1	1	0.110001	locus_451.cred7	3943075	6.008	1.884e-09	0.879722		No		TRUE
rs6865179	5	166731773	A	G	TENM2	ENSG00000145934	2.92169	1	1	2.97447	1	1	0.106437	locus_451.cred7	3943075	5.786	7.203e-09	0.875746		No		TRUE
rs112975689	5	166730459	G	A	TENM2	ENSG00000145934	2.92169	1	1	2.97447	1	1	0.0482937	locus_451.cred7	3943075	6.018	1.766e-09	0.880716		No		TRUE
rs58150693	5	166725420	A	C	TENM2	ENSG00000145934	2.92169	1	1	2.97447	1	1	0.0394319	locus_451.cred7	3943075	6.094	1.1e-09	0.852883		No		TRUE
rs13355217	5	166724173	T	C	TENM2	ENSG00000145934	2.92169	1	1	2.97447	1	1	0.0377357	locus_451.cred7	4246716	5.663	1.484e-08	0.879722	0.587558	No	No	TRUE
rs4349736	5	166723480	G	A	TENM2	ENSG00000145934	2.92169	1	1	2.97447	1	1	0.0372283	locus_451.cred7	3943075	5.637	1.735e-08	0.87674		No		TRUE
rs11739327	5	166717990	T	G	TENM2	ENSG00000145934	2.92169	1	1	2.97447	1	1	0.0123089	locus_451.cred7	3943075	5.809	6.281e-09	0.878728		No		TRUE
rs10035233	5	167117853	T	C	TENM2	ENSG00000145934	2.92169	0.976938	1	2.97447	0.976938	1	0.123482	locus_451.cred8	4246716	-6.654	2.85e-11	0.717694	0.311828	No	No	TRUE
rs4993461	5	167109466	A	C	TENM2	ENSG00000145934	2.92169	0.976938	1	2.97447	0.976938	1	0.102233	locus_451.cred8	4246716	-6.639	3.165e-11	0.719682	0.313364	No	No	TRUE
rs7723247	5	167115062	T	C	TENM2	ENSG00000145934	2.92169	0.976938	1	2.97447	0.976938	1	0.1007	locus_451.cred8	4246716	-6.451	1.114e-10	0.7167	0.351767	No	No	TRUE
rs7704071	5	167109605	C	T	TENM2	ENSG00000145934	2.92169	0.976938	1	2.97447	0.976938	1	0.0942913	locus_451.cred8	4246716	-6.63	3.359e-11	0.719682	0.313364	No	No	TRUE
rs6860687	5	167118245	T	C	TENM2	ENSG00000145934	2.92169	0.976938	1	2.97447	0.976938	1	0.0879506	locus_451.cred8	4246716	-6.605	3.98e-11	0.717694	0.31106	No	No	TRUE
rs4993460	5	167109538	G	A	TENM2	ENSG00000145934	2.92169	0.976938	1	2.97447	0.976938	1	0.0823258	locus_451.cred8	4246716	-6.611	3.82e-11	0.719682	0.313364	No	No	TRUE
rs7704222	5	167109682	C	G	TENM2	ENSG00000145934	2.92169	0.976938	1	2.97447	0.976938	1	0.0800031	locus_451.cred8	4246716	-6.574	4.887e-11	0.717694	0.313364	No	No	TRUE
rs7704469	5	167109670	G	A	TENM2	ENSG00000145934	2.92169	0.976938	1	2.97447	0.976938	1	0.0793458	locus_451.cred8	4246716	-6.574	4.909e-11	0.717694	0.313364	No	No	TRUE
rs1563729	5	167108692	T	C	TENM2	ENSG00000145934	2.92169	0.976938	1	2.97447	0.976938	1	0.0669549	locus_451.cred8	3943075	-6.584	4.593e-11	0.712724		No		TRUE
rs279408	5	167120337	A	G	TENM2	ENSG00000145934	2.92169	0.976938	1	2.97447	0.976938	1	0.0602722	locus_451.cred8	4246716	-6.633	3.297e-11	0.715706	0.314132	No	No	TRUE
rs4993462	5	167109406	A	C	TENM2	ENSG00000145934	2.92169	0.976938	1	2.97447	0.976938	1	0.0455948	locus_451.cred8	4246716	-6.498	8.134e-11	0.719682	0.352535	No	No	TRUE
rs4993463	5	167109271	G	A	TENM2	ENSG00000145934	2.92169	0.976938	1	2.97447	0.976938	1	0.0404805	locus_451.cred8	4246716	-6.563	5.26e-11	0.72167	0.352535	No	No	TRUE
rs7719449	5	169375191	T	G	FAM196B	ENSG00000204767	0.578391	0.63764	0.88864	0.596931	0.65209	0.891822	0.493651	locus_452.cred1	3943075	-6.873	6.265e-12	0.728628		No		FALSE
rs11740625	5	169370931	G	A	FAM196B	ENSG00000204767	0.578391	0.63764	0.88864	0.596931	0.65209	0.891822	0.260747	locus_452.cred1	3943075	-6.721	1.808e-11	0.739563		No		FALSE
rs7716429	5	169371376	G	A	FAM196B	ENSG00000204767	0.578391	0.63764	0.88864	0.596931	0.65209	0.891822	0.0605976	locus_452.cred1	4246716	-6.382	1.743e-10	0.740557	0.749616	No	No	FALSE
rs259905	5	169363709	C	T	FAM196B	ENSG00000204767	0.578391	0.63764	0.88864	0.596931	0.65209	0.891822	0.0449156	locus_452.cred1	4246716	-6.332	2.419e-10	0.714712	0.556068	No	No	FALSE
rs1182091	5	169379216	G	A	FAM196B	ENSG00000204767	0.578391	0.63764	0.88864	0.596931	0.65209	0.891822	0.0417844	locus_452.cred1	4246716	-6.46	1.048e-10	0.713718	0.332565	No	No	FALSE
rs6555878	5	169380639	A	G	FAM196B	ENSG00000204767	0.578391	0.63764	0.88864	0.596931	0.65209	0.891822	0.0283796	locus_452.cred1	4246716	-6.333	2.409e-10	0.712724	0.334869	No	No	FALSE
rs4285242	5	169366143	C	T	FAM196B	ENSG00000204767	0.578391	0.63764	0.88864	0.596931	0.65209	0.891822	0.0261405	locus_452.cred1	3943075	-6.383	1.735e-10	0.741551		No		FALSE
rs137982228	5	170360512	G	A	RANBP17	ENSG00000204764	0.549169	0.33845	0.804656	0.469055	0.342748	0.806726	0.0217447	locus_453.cred1	4246716	-12.035	2.333e-33	0.319085	0.687404	No	No	TRUE
rs13156279	5	170357552	T	C	RANBP17	ENSG00000204764	0.549169	0.33845	0.804656	0.469055	0.342748	0.806726	0.0199275	locus_453.cred1	4246716	-12.039	2.204e-33	0.318091	0.641321	No	No	TRUE
rs13154679	5	170369735	T	C	RANBP17	ENSG00000204764	0.549169	0.33845	0.804656	0.469055	0.342748	0.806726	0.0198713	locus_453.cred1	4246716	-12.039	2.213e-33	0.318091	0.641321	No	No	TRUE
rs1839784	5	170352280	C	G	RANBP17	ENSG00000204764	0.549169	0.33845	0.804656	0.469055	0.342748	0.806726	0.0197519	locus_453.cred1	4246716	-12.04	2.19e-33	0.318091	0.687404	No	No	TRUE
rs1457698	5	170368455	A	G	RANBP17	ENSG00000204764	0.549169	0.33845	0.804656	0.469055	0.342748	0.806726	0.0191204	locus_453.cred1	4246716	-12.034	2.357e-33	0.318091	0.641321	No	No	TRUE
rs2339182	5	170366450	G	A	RANBP17	ENSG00000204764	0.549169	0.33845	0.804656	0.469055	0.342748	0.806726	0.0185576	locus_453.cred1	4246716	-12.031	2.444e-33	0.318091	0.641321	No	No	TRUE
rs4867641	5	170365586	C	T	RANBP17	ENSG00000204764	0.549169	0.33845	0.804656	0.469055	0.342748	0.806726	0.0185248	locus_453.cred1	4246716	-12.031	2.431e-33	0.318091	0.641321	No	No	TRUE
rs1862239	5	170346171	A	G	RANBP17	ENSG00000204764	0.549169	0.33845	0.804656	0.469055	0.342748	0.806726	0.0178911	locus_453.cred1	4246716	-12.028	2.529e-33	0.318091	0.641321	No	No	TRUE
rs10074102	5	170350855	C	T	RANBP17	ENSG00000204764	0.549169	0.33845	0.804656	0.469055	0.342748	0.806726	0.0172042	locus_453.cred1	4246716	-12.025	2.619e-33	0.318091	0.640553	No	No	TRUE
rs10462898	5	170372454	T	C	RANBP17	ENSG00000204764	0.549169	0.33845	0.804656	0.469055	0.342748	0.806726	0.016841	locus_453.cred1	4246716	-12.024	2.642e-33	0.318091	0.641321	No	No	TRUE
rs7721426	5	170357578	C	T	RANBP17	ENSG00000204764	0.549169	0.33845	0.804656	0.469055	0.342748	0.806726	0.0167704	locus_453.cred1	4246716	-12.027	2.564e-33	0.318091	0.687404	No	No	TRUE
rs2339183	5	170374019	A	T	RANBP17	ENSG00000204764	0.549169	0.33845	0.804656	0.469055	0.342748	0.806726	0.0161927	locus_453.cred1	4246716	-12.021	2.753e-33	0.318091	0.641321	No	No	TRUE
rs150457448	5	170360511	G	C	RANBP17	ENSG00000204764	0.549169	0.33845	0.804656	0.469055	0.342748	0.806726	0.015577	locus_453.cred1	4246716	-12.005	3.325e-33	0.319085	0.641321	No	No	TRUE
rs1422156	5	170334100	T	C	RANBP17	ENSG00000204764	0.549169	0.33845	0.804656	0.469055	0.342748	0.806726	0.0155128	locus_453.cred1	4246716	-12.02	2.8e-33	0.318091	0.687404	No	No	TRUE
rs140582676	5	170360158	C	T	RANBP17	ENSG00000204764	0.549169	0.33845	0.804656	0.469055	0.342748	0.806726	0.0154288	locus_453.cred1	4246716	-12.014	3.009e-33	0.318091	0.683564	No	No	TRUE
rs10475963	5	170370262	G	A	RANBP17	ENSG00000204764	0.549169	0.33845	0.804656	0.469055	0.342748	0.806726	0.0150529	locus_453.cred1	4246716	-12.016	2.933e-33	0.318091	0.687404	No	No	TRUE
rs7735245	5	170339133	T	C	RANBP17	ENSG00000204764	0.549169	0.33845	0.804656	0.469055	0.342748	0.806726	0.0148893	locus_453.cred1	4246716	-12.014	2.987e-33	0.318091	0.641321	No	No	TRUE
rs10063006	5	170365283	G	T	RANBP17	ENSG00000204764	0.549169	0.33845	0.804656	0.469055	0.342748	0.806726	0.0146	locus_453.cred1	4246716	-12.013	3.052e-33	0.318091	0.687404	No	No	TRUE
rs4868048	5	170373695	C	T	RANBP17	ENSG00000204764	0.549169	0.33845	0.804656	0.469055	0.342748	0.806726	0.0143266	locus_453.cred1	4246716	-12.011	3.103e-33	0.318091	0.641321	No	No	TRUE
rs11741392	5	170332782	C	T	RANBP17	ENSG00000204764	0.549169	0.33845	0.804656	0.469055	0.342748	0.806726	0.014063	locus_453.cred1	4246716	-12.01	3.142e-33	0.318091	0.687404	No	No	TRUE
rs921467	5	170342050	G	T	RANBP17	ENSG00000204764	0.549169	0.33845	0.804656	0.469055	0.342748	0.806726	0.0138976	locus_453.cred1	4246716	-12.008	3.23e-33	0.318091	0.687404	No	No	TRUE
rs6555933	5	170378151	G	A	RANBP17	ENSG00000204764	0.549169	0.33845	0.804656	0.469055	0.342748	0.806726	0.0137915	locus_453.cred1	4246716	-12.007	3.26e-33	0.318091	0.641321	No	No	TRUE
rs7702103	5	170341565	C	T	RANBP17	ENSG00000204764	0.549169	0.33845	0.804656	0.469055	0.342748	0.806726	0.0137038	locus_453.cred1	4246716	-12.008	3.228e-33	0.318091	0.687404	No	No	TRUE
rs2339179	5	170353649	A	G	RANBP17	ENSG00000204764	0.549169	0.33845	0.804656	0.469055	0.342748	0.806726	0.0135535	locus_453.cred1	4246716	-12.007	3.278e-33	0.318091	0.689708	No	No	TRUE
rs7702285	5	170339828	T	C	RANBP17	ENSG00000204764	0.549169	0.33845	0.804656	0.469055	0.342748	0.806726	0.0135354	locus_453.cred1	4246716	-12.005	3.351e-33	0.318091	0.641321	No	No	TRUE
rs10068905	5	170367437	G	A	RANBP17	ENSG00000204764	0.549169	0.33845	0.804656	0.469055	0.342748	0.806726	0.013233	locus_453.cred1	4246716	-12.004	3.386e-33	0.318091	0.687404	No	No	TRUE
rs10062682	5	170334941	C	A	RANBP17	ENSG00000204764	0.549169	0.33845	0.804656	0.469055	0.342748	0.806726	0.0130596	locus_453.cred1	4246716	-12.003	3.426e-33	0.318091	0.687404	No	No	TRUE
rs4868046	5	170337098	G	T	RANBP17	ENSG00000204764	0.549169	0.33845	0.804656	0.469055	0.342748	0.806726	0.0127106	locus_453.cred1	4246716	-12.001	3.506e-33	0.318091	0.687404	No	No	TRUE
rs1422157	5	170334441	G	A	RANBP17	ENSG00000204764	0.549169	0.33845	0.804656	0.469055	0.342748	0.806726	0.0124567	locus_453.cred1	4246716	-11.999	3.586e-33	0.318091	0.687404	No	No	TRUE
rs4362957	5	170421288	A	G	RANBP17	ENSG00000204764	0.549169	0.33845	0.804656	0.469055	0.342748	0.806726	0.0123267	locus_453.cred1	4246716	-12.043	2.106e-33	0.317097	0.702765	No	No	TRUE
rs13173388	5	170333111	C	A	RANBP17	ENSG00000204764	0.549169	0.33845	0.804656	0.469055	0.342748	0.806726	0.0117026	locus_453.cred1	4246716	-11.993	3.849e-33	0.318091	0.687404	No	No	TRUE
rs7713741	5	170344140	C	T	RANBP17	ENSG00000204764	0.549169	0.33845	0.804656	0.469055	0.342748	0.806726	0.0116085	locus_453.cred1	4246716	-11.993	3.856e-33	0.318091	0.688172	No	No	TRUE
rs10069065	5	170337763	C	T	RANBP17	ENSG00000204764	0.549169	0.33845	0.804656	0.469055	0.342748	0.806726	0.0114508	locus_453.cred1	4246716	-11.991	3.946e-33	0.318091	0.686636	No	No	TRUE
rs2339173	5	170341425	G	A	RANBP17	ENSG00000204764	0.549169	0.33845	0.804656	0.469055	0.342748	0.806726	0.0110441	locus_453.cred1	4246716	-11.989	4.062e-33	0.318091	0.687404	No	No	TRUE
rs13185893	5	170329999	G	A	RANBP17	ENSG00000204764	0.549169	0.33845	0.804656	0.469055	0.342748	0.806726	0.0101128	locus_453.cred1	4246716	-11.959	5.793e-33	0.317097	0.685868	No	No	TRUE
rs4286697	5	170454681	A	G	RANBP17	ENSG00000204764	0.549169	0.33845	0.804656	0.469055	0.342748	0.806726	0.00952253	locus_453.cred1	4246716	-12.033	2.378e-33	0.323062	0.68126	No	No	TRUE
rs1862237	5	170345986	A	G	RANBP17	ENSG00000204764	0.549169	0.33845	0.804656	0.469055	0.342748	0.806726	0.00930908	locus_453.cred1	4246716	-11.966	5.333e-33	0.318091	0.641321	No	No	TRUE
rs989722	5	170406362	T	C	RANBP17	ENSG00000204764	0.549169	0.33845	0.804656	0.469055	0.342748	0.806726	0.00921981	locus_453.cred1	4246716	-12.02	2.78e-33	0.317097	0.685868	No	No	TRUE
rs10036167	5	170349773	G	A	RANBP17	ENSG00000204764	0.549169	0.33845	0.804656	0.469055	0.342748	0.806726	0.00889987	locus_453.cred1	4246716	-11.969	5.16e-33	0.318091	0.687404	No	No	TRUE
rs9313534	5	170436430	T	C	RANBP17	ENSG00000204764	0.549169	0.33845	0.804656	0.469055	0.342748	0.806726	0.00812907	locus_453.cred1	4246716	-12.004	3.366e-33	0.317097	0.639017	No	No	TRUE
rs3933492	5	170330532	C	T	RANBP17	ENSG00000204764	0.549169	0.33845	0.804656	0.469055	0.342748	0.806726	0.00791887	locus_453.cred1	4246716	-11.968	5.216e-33	0.318091	0.685868	No	No	TRUE
rs10463004	5	170329564	T	C	RANBP17	ENSG00000204764	0.549169	0.33845	0.804656	0.469055	0.342748	0.806726	0.00780654	locus_453.cred1	4246716	-11.967	5.316e-33	0.318091	0.685868	No	No	TRUE
rs2059178	5	170330120	G	C	RANBP17	ENSG00000204764	0.549169	0.33845	0.804656	0.469055	0.342748	0.806726	0.00775778	locus_453.cred1	4246716	-11.966	5.348e-33	0.318091	0.685868	No	No	TRUE
rs930890	5	170380153	T	A	RANBP17	ENSG00000204764	0.549169	0.33845	0.804656	0.469055	0.342748	0.806726	0.00754701	locus_453.cred1	4246716	-12.003	3.445e-33	0.317097	0.687404	No	No	TRUE
rs3860760	5	170331469	A	G	RANBP17	ENSG00000204764	0.549169	0.33845	0.804656	0.469055	0.342748	0.806726	0.00725836	locus_453.cred1	4246716	-11.96	5.743e-33	0.318091	0.685868	No	No	TRUE
rs2168772	5	170383461	C	T	RANBP17	ENSG00000204764	0.549169	0.33845	0.804656	0.469055	0.342748	0.806726	0.00723771	locus_453.cred1	4246716	-11.996	3.727e-33	0.317097	0.641321	No	No	TRUE
rs4599547	5	170328782	A	G	RANBP17	ENSG00000204764	0.549169	0.33845	0.804656	0.469055	0.342748	0.806726	0.00719695	locus_453.cred1	4246716	-11.961	5.698e-33	0.318091	0.685868	No	No	TRUE
rs13167019	5	170402359	A	C	RANBP17	ENSG00000204764	0.549169	0.33845	0.804656	0.469055	0.342748	0.806726	0.00708141	locus_453.cred1	4246716	-11.995	3.781e-33	0.317097	0.641321	No	No	TRUE
rs4438890	5	170329172	T	C	RANBP17	ENSG00000204764	0.549169	0.33845	0.804656	0.469055	0.342748	0.806726	0.00690392	locus_453.cred1	4246716	-11.957	5.943e-33	0.318091	0.685868	No	No	TRUE
rs2112408	5	170327344	C	T	RANBP17	ENSG00000204764	0.549169	0.33845	0.804656	0.469055	0.342748	0.806726	0.0068718	locus_453.cred1	4246716	-11.958	5.91e-33	0.318091	0.685868	No	No	TRUE
rs10036014	5	170385218	G	A	RANBP17	ENSG00000204764	0.549169	0.33845	0.804656	0.469055	0.342748	0.806726	0.00676573	locus_453.cred1	4246716	-11.99	3.987e-33	0.317097	0.641321	No	No	TRUE
rs930891	5	170380523	G	A	RANBP17	ENSG00000204764	0.549169	0.33845	0.804656	0.469055	0.342748	0.806726	0.00674351	locus_453.cred1	4246716	-11.989	4.064e-33	0.317097	0.641321	No	No	TRUE
rs4868049	5	170387117	A	C	RANBP17	ENSG00000204764	0.549169	0.33845	0.804656	0.469055	0.342748	0.806726	0.00670289	locus_453.cred1	4246716	-11.99	4.017e-33	0.317097	0.641321	No	No	TRUE
rs13185451	5	170329888	C	T	RANBP17	ENSG00000204764	0.549169	0.33845	0.804656	0.469055	0.342748	0.806726	0.00664503	locus_453.cred1	4246716	-11.953	6.295e-33	0.318091	0.685868	No	No	TRUE
rs3849714	5	170398243	A	G	RANBP17	ENSG00000204764	0.549169	0.33845	0.804656	0.469055	0.342748	0.806726	0.00646066	locus_453.cred1	4246716	-11.987	4.179e-33	0.317097	0.641321	No	No	TRUE
rs4868043	5	170328399	A	G	RANBP17	ENSG00000204764	0.549169	0.33845	0.804656	0.469055	0.342748	0.806726	0.00634905	locus_453.cred1	4246716	-11.951	6.451e-33	0.318091	0.685868	No	No	TRUE
rs2879366	5	170395512	A	T	RANBP17	ENSG00000204764	0.549169	0.33845	0.804656	0.469055	0.342748	0.806726	0.00632927	locus_453.cred1	4246716	-11.985	4.272e-33	0.317097	0.641321	No	No	TRUE
rs2059181	5	170330475	C	T	RANBP17	ENSG00000204764	0.549169	0.33845	0.804656	0.469055	0.342748	0.806726	0.00629941	locus_453.cred1	4246716	-11.949	6.596e-33	0.318091	0.685868	No	No	TRUE
rs3860764	5	170409398	T	C	RANBP17	ENSG00000204764	0.549169	0.33845	0.804656	0.469055	0.342748	0.806726	0.00627084	locus_453.cred1	4246716	-11.985	4.276e-33	0.317097	0.642089	No	No	TRUE
rs9284982	5	170340042	A	G	RANBP17	ENSG00000204764	0.549169	0.33845	0.804656	0.469055	0.342748	0.806726	0.0062624	locus_453.cred1	4246716	-11.936	7.709e-33	0.318091	0.641321	No	No	TRUE
rs10462897	5	170329698	G	A	RANBP17	ENSG00000204764	0.549169	0.33845	0.804656	0.469055	0.342748	0.806726	0.00620352	locus_453.cred1	4246716	-11.946	6.816e-33	0.318091	0.685868	No	No	TRUE
rs4868052	5	170400440	G	A	RANBP17	ENSG00000204764	0.549169	0.33845	0.804656	0.469055	0.342748	0.806726	0.00616858	locus_453.cred1	4246716	-11.982	4.399e-33	0.317097	0.641321	No	No	TRUE
rs3849709	5	170389082	C	T	RANBP17	ENSG00000204764	0.549169	0.33845	0.804656	0.469055	0.342748	0.806726	0.00609308	locus_453.cred1	4246716	-11.98	4.545e-33	0.317097	0.641321	No	No	TRUE
rs3849713	5	170390546	G	A	RANBP17	ENSG00000204764	0.549169	0.33845	0.804656	0.469055	0.342748	0.806726	0.00607135	locus_453.cred1	4246716	-11.981	4.451e-33	0.317097	0.641321	No	No	TRUE
rs9284981	5	170339995	G	A	RANBP17	ENSG00000204764	0.549169	0.33845	0.804656	0.469055	0.342748	0.806726	0.0060577	locus_453.cred1	4246716	-11.932	8.045e-33	0.318091	0.641321	No	No	TRUE
rs4868053	5	170400826	C	T	RANBP17	ENSG00000204764	0.549169	0.33845	0.804656	0.469055	0.342748	0.806726	0.00604243	locus_453.cred1	4246716	-11.969	5.155e-33	0.318091	0.641321	No	No	TRUE
rs10475964	5	170388177	T	G	RANBP17	ENSG00000204764	0.549169	0.33845	0.804656	0.469055	0.342748	0.806726	0.00603064	locus_453.cred1	4246716	-11.98	4.512e-33	0.317097	0.688172	No	No	TRUE
rs11742637	5	170430599	T	A	RANBP17	ENSG00000204764	0.549169	0.33845	0.804656	0.469055	0.342748	0.806726	0.0059381	locus_453.cred1	4246716	-11.98	4.532e-33	0.317097	0.642089	No	No	TRUE
rs4868050	5	170387369	T	G	RANBP17	ENSG00000204764	0.549169	0.33845	0.804656	0.469055	0.342748	0.806726	0.00590999	locus_453.cred1	4246716	-11.979	4.587e-33	0.317097	0.641321	No	No	TRUE
rs4415097	5	170450318	T	C	RANBP17	ENSG00000204764	0.549169	0.33845	0.804656	0.469055	0.342748	0.806726	0.00589261	locus_453.cred1	4246716	-12.034	2.355e-33	0.319085	0.641321	No	No	TRUE
rs1551583	5	170426167	G	C	RANBP17	ENSG00000204764	0.549169	0.33845	0.804656	0.469055	0.342748	0.806726	0.00586145	locus_453.cred1	4246716	-11.978	4.648e-33	0.317097	0.641321	No	No	TRUE
rs10475554	5	170387950	G	A	RANBP17	ENSG00000204764	0.549169	0.33845	0.804656	0.469055	0.342748	0.806726	0.00584211	locus_453.cred1	4246716	-11.977	4.679e-33	0.317097	0.641321	No	No	TRUE
rs10040290	5	170397250	T	C	RANBP17	ENSG00000204764	0.549169	0.33845	0.804656	0.469055	0.342748	0.806726	0.00573619	locus_453.cred1	4246716	-11.975	4.801e-33	0.317097	0.641321	No	No	TRUE
rs11134672	5	170395820	G	A	RANBP17	ENSG00000204764	0.549169	0.33845	0.804656	0.469055	0.342748	0.806726	0.00569583	locus_453.cred1	4246716	-11.974	4.848e-33	0.317097	0.641321	No	No	TRUE
rs11134673	5	170396700	A	G	RANBP17	ENSG00000204764	0.549169	0.33845	0.804656	0.469055	0.342748	0.806726	0.00558846	locus_453.cred1	4246716	-11.974	4.88e-33	0.317097	0.641321	No	No	TRUE
rs10042357	5	170404917	T	A	RANBP17	ENSG00000204764	0.549169	0.33845	0.804656	0.469055	0.342748	0.806726	0.00558335	locus_453.cred1	4246716	-11.977	4.713e-33	0.317097	0.641321	No	No	TRUE
rs11742002	5	170433655	C	T	RANBP17	ENSG00000204764	0.549169	0.33845	0.804656	0.469055	0.342748	0.806726	0.00558031	locus_453.cred1	4246716	-11.972	5.009e-33	0.317097	0.640553	No	No	TRUE
rs11134674	5	170401684	C	A	RANBP17	ENSG00000204764	0.549169	0.33845	0.804656	0.469055	0.342748	0.806726	0.00555425	locus_453.cred1	4246716	-11.973	4.944e-33	0.317097	0.640553	No	No	TRUE
rs12516423	5	170327959	C	T	RANBP17	ENSG00000204764	0.549169	0.33845	0.804656	0.469055	0.342748	0.806726	0.00543148	locus_453.cred1	4246716	-11.938	7.49e-33	0.318091	0.678187	No	No	TRUE
rs10067823	5	170442773	G	A	RANBP17	ENSG00000204764	0.549169	0.33845	0.804656	0.469055	0.342748	0.806726	0.00542995	locus_453.cred1	4246716	-11.969	5.149e-33	0.317097	0.641321	No	No	TRUE
rs13166692	5	170439245	G	A	RANBP17	ENSG00000204764	0.549169	0.33845	0.804656	0.469055	0.342748	0.806726	0.00542723	locus_453.cred1	4246716	-11.971	5.039e-33	0.317097	0.639785	No	No	TRUE
rs10042534	5	170408629	G	T	RANBP17	ENSG00000204764	0.549169	0.33845	0.804656	0.469055	0.342748	0.806726	0.00542389	locus_453.cred1	4246716	-11.971	5.039e-33	0.317097	0.641321	No	No	TRUE
rs6555934	5	170411709	T	G	RANBP17	ENSG00000204764	0.549169	0.33845	0.804656	0.469055	0.342748	0.806726	0.00528592	locus_453.cred1	4246716	-11.968	5.198e-33	0.317097	0.640553	No	No	TRUE
rs10475556	5	170439928	C	T	RANBP17	ENSG00000204764	0.549169	0.33845	0.804656	0.469055	0.342748	0.806726	0.00528176	locus_453.cred1	4246716	-11.969	5.165e-33	0.317097	0.640553	No	No	TRUE
rs3860762	5	170388721	A	G	RANBP17	ENSG00000204764	0.549169	0.33845	0.804656	0.469055	0.342748	0.806726	0.0051155	locus_453.cred1	4246716	-11.965	5.421e-33	0.317097	0.641321	No	No	TRUE
rs4868055	5	170427231	C	T	RANBP17	ENSG00000204764	0.549169	0.33845	0.804656	0.469055	0.342748	0.806726	0.00500619	locus_453.cred1	4246716	-11.964	5.517e-33	0.317097	0.641321	No	No	TRUE
rs7724387	5	170434002	C	T	RANBP17	ENSG00000204764	0.549169	0.33845	0.804656	0.469055	0.342748	0.806726	0.00500343	locus_453.cred1	4246716	-11.963	5.544e-33	0.317097	0.641321	No	No	TRUE
rs986198	5	170410862	C	G	RANBP17	ENSG00000204764	0.549169	0.33845	0.804656	0.469055	0.342748	0.806726	0.00473998	locus_453.cred1	4246716	-11.959	5.828e-33	0.317097	0.641321	No	No	TRUE
rs13155719	5	170428156	T	C	RANBP17	ENSG00000204764	0.549169	0.33845	0.804656	0.469055	0.342748	0.806726	0.00457422	locus_453.cred1	4246716	-11.953	6.279e-33	0.317097	0.639017	No	No	TRUE
rs11746981	5	170396456	A	C	RANBP17	ENSG00000204764	0.549169	0.33845	0.804656	0.469055	0.342748	0.806726	0.00454512	locus_453.cred1	4246716	-11.958	5.866e-33	0.317097	0.687404	No	No	TRUE
rs10053307	5	170430444	G	C	RANBP17	ENSG00000204764	0.549169	0.33845	0.804656	0.469055	0.342748	0.806726	0.0044925	locus_453.cred1	4246716	-11.946	6.788e-33	0.318091	0.644393	No	No	TRUE
rs10038897	5	170385034	T	C	RANBP17	ENSG00000204764	0.549169	0.33845	0.804656	0.469055	0.342748	0.806726	0.00447292	locus_453.cred1	4246716	-11.964	5.453e-33	0.316103	0.687404	No	No	TRUE
rs3849712	5	170390091	T	C	RANBP17	ENSG00000204764	0.549169	0.33845	0.804656	0.469055	0.342748	0.806726	0.00426756	locus_453.cred1	4246716	-11.951	6.421e-33	0.317097	0.687404	No	No	TRUE
rs6891954	5	170413439	T	G	RANBP17	ENSG00000204764	0.549169	0.33845	0.804656	0.469055	0.342748	0.806726	0.00425342	locus_453.cred1	4246716	-11.951	6.404e-33	0.317097	0.686636	No	No	TRUE
rs10475965	5	170439790	A	G	RANBP17	ENSG00000204764	0.549169	0.33845	0.804656	0.469055	0.342748	0.806726	0.00423086	locus_453.cred1	4246716	-11.948	6.633e-33	0.317097	0.640553	No	No	TRUE
rs6888066	5	170460526	T	C	RANBP17	ENSG00000204764	0.549169	0.33845	0.804656	0.469055	0.342748	0.806726	0.0036159	locus_453.cred1	4246716	-11.96	5.728e-33	0.318091	0.635177	No	No	TRUE
rs11746858	5	170409146	C	T	RANBP17	ENSG00000204764	0.549169	0.33845	0.804656	0.469055	0.342748	0.806726	0.00357967	locus_453.cred1	4246716	-11.936	7.712e-33	0.317097	0.641321	No	No	TRUE
rs4868054	5	170425060	C	G	RANBP17	ENSG00000204764	0.549169	0.33845	0.804656	0.469055	0.342748	0.806726	0.00350946	locus_453.cred1	4246716	-11.943	7.07e-33	0.317097	0.597542	No	No	TRUE
rs4868061	5	170467055	T	C	RANBP17	ENSG00000204764	0.549169	0.33845	0.804656	0.469055	0.342748	0.806726	0.00336815	locus_453.cred1	4246716	-11.955	6.081e-33	0.318091	0.635177	No	No	TRUE
rs779648	5	170490975	G	T	RANBP17	ENSG00000204764	0.549169	0.33845	0.804656	0.469055	0.342748	0.806726	0.00333024	locus_453.cred1	4246716	-11.94	7.289e-33	0.319085	0.642089	No	No	TRUE
rs3849710	5	170389532	G	A	RANBP17	ENSG00000204764	0.549169	0.33845	0.804656	0.469055	0.342748	0.806726	0.00304667	locus_453.cred1	4246716	-11.896	1.244e-32	0.316103	0.687404	No	No	TRUE
rs10041523	5	170463915	T	C	RANBP17	ENSG00000204764	0.549169	0.33845	0.804656	0.469055	0.342748	0.806726	0.00302461	locus_453.cred1	4246716	-11.944	6.94e-33	0.318091	0.635177	No	No	TRUE
rs4559012	5	170467501	G	C	RANBP17	ENSG00000204764	0.549169	0.33845	0.804656	0.469055	0.342748	0.806726	0.00289787	locus_453.cred1	4246716	-11.941	7.218e-33	0.318091	0.635177	No	No	TRUE
rs10051958	5	170394572	G	A	RANBP17	ENSG00000204764	0.549169	0.33845	0.804656	0.469055	0.342748	0.806726	0.00285165	locus_453.cred1	4246716	-11.927	8.53e-33	0.315109	0.641321	No	No	TRUE
rs2061324	5	170467020	C	G	RANBP17	ENSG00000204764	0.549169	0.33845	0.804656	0.469055	0.342748	0.806726	0.00283251	locus_453.cred1	4246716	-11.94	7.362e-33	0.318091	0.635177	No	No	TRUE
rs4640813	5	170415682	A	C	RANBP17	ENSG00000204764	0.549169	0.33845	0.804656	0.469055	0.342748	0.806726	0.00281408	locus_453.cred1	4246716	-11.922	9.125e-33	0.317097	0.68894	No	No	TRUE
rs4302607	5	170457240	A	G	RANBP17	ENSG00000204764	0.549169	0.33845	0.804656	0.469055	0.342748	0.806726	0.00273979	locus_453.cred1	4246716	-11.936	7.663e-33	0.318091	0.687404	No	No	TRUE
rs10058206	5	170427507	G	A	RANBP17	ENSG00000204764	0.549169	0.33845	0.804656	0.469055	0.342748	0.806726	0.00234202	locus_453.cred1	4246716	-11.914	1.004e-32	0.317097	0.597542	No	No	TRUE
rs3849711	5	170389547	A	G	RANBP17	ENSG00000204764	0.549169	0.33845	0.804656	0.469055	0.342748	0.806726	0.00233088	locus_453.cred1	4246716	-11.873	1.645e-32	0.316103	0.687404	No	No	TRUE
rs10475969	5	170443732	C	T	RANBP17	ENSG00000204764	0.549169	0.33845	0.804656	0.469055	0.342748	0.806726	0.00220783	locus_453.cred1	4246716	-11.911	1.034e-32	0.318091	0.641321	No	No	TRUE
rs2446048	5	170468883	C	G	RANBP17	ENSG00000204764	0.549169	0.33845	0.804656	0.469055	0.342748	0.806726	0.0022003	locus_453.cred1	4246716	-11.915	9.849e-33	0.318091	0.635177	No	No	TRUE
rs9313529	5	170367469	T	C	RANBP17	ENSG00000204764	0.549169	0.33845	0.804656	0.469055	0.342748	0.806726	0.00216755	locus_453.cred1	4246716	-11.89	1.331e-32	0.321074	0.641321	No	No	TRUE
rs7715167	5	170778824	T	C	NPM1	ENSG00000181163	0.937729	0.669472	0.895831	0.791291	0.654913	0.892458	0.999325	locus_453.cred2	3943075	9.805	1.066e-22	0.37674		No		TRUE
rs359456	5	173279808	T	C	CPEB4	ENSG00000113742	1.10142	0.541532	0.868831	1.13412	0.539842	0.868475	0.470033	locus_455.cred1	4246716	7.355	1.914e-13	0.409543	0.310292	No	No	TRUE
rs359457	5	173279842	C	T	CPEB4	ENSG00000113742	1.10142	0.541532	0.868831	1.13412	0.539842	0.868475	0.441797	locus_455.cred1	4246716	7.359	1.85e-13	0.409543	0.31106	No	No	TRUE
rs359431	5	173288534	C	T	CPEB4	ENSG00000113742	1.10142	0.541532	0.868831	1.13412	0.539842	0.868475	0.0876453	locus_455.cred1	4246716	7.195	6.256e-13	0.414513	0.330261	No	No	TRUE
rs3813485	6	3270121	T	C	PSMG4	ENSG00000180822	0.237089	0.259815	0.758465	0.23684	0.25936	0.758147	0.062368	locus_458.cred1	3943075	6.12	9.356e-10	0.102386		No		FALSE
rs34568803	6	3266838	G	A	PSMG4	ENSG00000180822	0.237089	0.259815	0.758465	0.23684	0.25936	0.758147	0.0509424	locus_458.cred1	4246716	6.168	6.897e-10	0.09841	0.259601	No	No	FALSE
rs9328157	6	3267710	T	C	PSMG4	ENSG00000180822	0.237089	0.259815	0.758465	0.23684	0.25936	0.758147	0.0422525	locus_458.cred1	4246716	6.094	1.1e-09	0.097416	0.124424	No	No	FALSE
rs17136343	6	3266870	A	G	PSMG4	ENSG00000180822	0.237089	0.259815	0.758465	0.23684	0.25936	0.758147	0.0365235	locus_458.cred1	4246716	6.129	8.857e-10	0.099404	0.260369	No	No	FALSE
rs4959794	6	3266282	T	C	PSMG4	ENSG00000180822	0.237089	0.259815	0.758465	0.23684	0.25936	0.758147	0.0358193	locus_458.cred1	4246716	6.142	8.168e-10	0.09841	0.258833	No	No	FALSE
rs4959792	6	3266038	G	A	PSMG4	ENSG00000180822	0.237089	0.259815	0.758465	0.23684	0.25936	0.758147	0.0354485	locus_458.cred1	4246716	6.136	8.468e-10	0.09841	0.260369	No	No	FALSE
rs4959790	6	3265785	A	G	PSMG4	ENSG00000180822	0.237089	0.259815	0.758465	0.23684	0.25936	0.758147	0.0322234	locus_458.cred1	4246716	6.122	9.267e-10	0.09841	0.260369	No	No	FALSE
rs4998908	6	3266272	T	C	PSMG4	ENSG00000180822	0.237089	0.259815	0.758465	0.23684	0.25936	0.758147	0.0300906	locus_458.cred1	4246716	6.114	9.747e-10	0.09841	0.258833	No	No	FALSE
rs13207416	6	3265439	G	T	PSMG4	ENSG00000180822	0.237089	0.259815	0.758465	0.23684	0.25936	0.758147	0.0300066	locus_458.cred1	4246716	6.113	9.775e-10	0.09841	0.260369	No	No	FALSE
rs3813486	6	3270105	C	T	PSMG4	ENSG00000180822	0.237089	0.259815	0.758465	0.23684	0.25936	0.758147	0.0293779	locus_458.cred1	4246716	6.047	1.479e-09	0.102386	0.136713	No	No	FALSE
rs4959791	6	3265875	C	T	PSMG4	ENSG00000180822	0.237089	0.259815	0.758465	0.23684	0.25936	0.758147	0.0293736	locus_458.cred1	4246716	6.108	1.009e-09	0.09841	0.260369	No	No	FALSE
rs13196688	6	3265363	T	C	PSMG4	ENSG00000180822	0.237089	0.259815	0.758465	0.23684	0.25936	0.758147	0.0282132	locus_458.cred1	4246716	6.101	1.057e-09	0.09841	0.260369	No	No	FALSE
rs1633	6	3267536	G	A	PSMG4	ENSG00000180822	0.237089	0.259815	0.758465	0.23684	0.25936	0.758147	0.0281907	locus_458.cred1	4246716	6.025	1.693e-09	0.097416	0.124424	No	No	FALSE
rs9501969	6	3268641	T	C	PSMG4	ENSG00000180822	0.237089	0.259815	0.758465	0.23684	0.25936	0.758147	0.0279038	locus_458.cred1	4246716	6.04	1.542e-09	0.09841	0.127496	No	No	FALSE
rs9503509	6	3268457	C	T	PSMG4	ENSG00000180822	0.237089	0.259815	0.758465	0.23684	0.25936	0.758147	0.027751	locus_458.cred1	4246716	6.028	1.655e-09	0.097416	0.127496	No	No	FALSE
rs6596962	6	3269147	G	A	PSMG4	ENSG00000180822	0.237089	0.259815	0.758465	0.23684	0.25936	0.758147	0.0276352	locus_458.cred1	4246716	6.022	1.725e-09	0.097416	0.127496	No	No	FALSE
rs4602755	6	3265090	T	C	PSMG4	ENSG00000180822	0.237089	0.259815	0.758465	0.23684	0.25936	0.758147	0.0275377	locus_458.cred1	4246716	6.095	1.094e-09	0.09841	0.260369	No	No	FALSE
rs9503512	6	3268719	C	G	PSMG4	ENSG00000180822	0.237089	0.259815	0.758465	0.23684	0.25936	0.758147	0.0273033	locus_458.cred1	4246716	6.037	1.566e-09	0.09841	0.127496	No	No	FALSE
rs13191400	6	3268796	C	T	PSMG4	ENSG00000180822	0.237089	0.259815	0.758465	0.23684	0.25936	0.758147	0.0267408	locus_458.cred1	4246716	6.036	1.577e-09	0.09841	0.126728	No	No	FALSE
rs9503511	6	3268577	C	G	PSMG4	ENSG00000180822	0.237089	0.259815	0.758465	0.23684	0.25936	0.758147	0.0267073	locus_458.cred1	4246716	6.036	1.584e-09	0.09841	0.127496	No	No	FALSE
rs13191389	6	3268779	C	G	PSMG4	ENSG00000180822	0.237089	0.259815	0.758465	0.23684	0.25936	0.758147	0.0266274	locus_458.cred1	4246716	6.033	1.607e-09	0.09841	0.127496	No	No	FALSE
rs4336485	6	3266388	C	T	PSMG4	ENSG00000180822	0.237089	0.259815	0.758465	0.23684	0.25936	0.758147	0.0261024	locus_458.cred1	4246716	5.988	2.118e-09	0.096421	0.119048	No	No	FALSE
rs1634	6	3267557	C	G	PSMG4	ENSG00000180822	0.237089	0.259815	0.758465	0.23684	0.25936	0.758147	0.0256835	locus_458.cred1	4246716	6.013	1.826e-09	0.097416	0.124424	No	No	FALSE
rs4998907	6	3266263	T	C	PSMG4	ENSG00000180822	0.237089	0.259815	0.758465	0.23684	0.25936	0.758147	0.025544	locus_458.cred1	4246716	6.08	1.205e-09	0.09841	0.262673	No	No	FALSE
rs4632937	6	3268273	G	A	PSMG4	ENSG00000180822	0.237089	0.259815	0.758465	0.23684	0.25936	0.758147	0.0252993	locus_458.cred1	4246716	6.024	1.699e-09	0.09841	0.127496	No	No	FALSE
rs9503510	6	3268483	C	T	PSMG4	ENSG00000180822	0.237089	0.259815	0.758465	0.23684	0.25936	0.758147	0.0243371	locus_458.cred1	4246716	6.02	1.739e-09	0.09841	0.127496	No	No	FALSE
rs4337973	6	3266560	C	T	PSMG4	ENSG00000180822	0.237089	0.259815	0.758465	0.23684	0.25936	0.758147	0.0243366	locus_458.cred1	4246716	5.981	2.223e-09	0.096421	0.125192	No	No	FALSE
rs4959793	6	3266143	G	A	PSMG4	ENSG00000180822	0.237089	0.259815	0.758465	0.23684	0.25936	0.758147	0.0223948	locus_458.cred1	4246716	6.06	1.364e-09	0.09841	0.259601	No	No	FALSE
rs4321866	6	3267020	C	T	PSMG4	ENSG00000180822	0.237089	0.259815	0.758465	0.23684	0.25936	0.758147	0.0223453	locus_458.cred1	4246716	5.977	2.272e-09	0.097416	0.124424	No	No	FALSE
rs1127477	6	3270510	G	C	PSMG4	ENSG00000180822	0.237089	0.259815	0.758465	0.23684	0.25936	0.758147	0.0221235	locus_458.cred1	4246716	5.941	2.824e-09	0.097416	0.136713	No	No	FALSE
rs4632936	6	3268242	G	A	PSMG4	ENSG00000180822	0.237089	0.259815	0.758465	0.23684	0.25936	0.758147	0.0199767	locus_458.cred1	4246716	5.967	2.423e-09	0.097416	0.124424	No	No	FALSE
rs1127485	6	3270006	A	G	PSMG4	ENSG00000180822	0.237089	0.259815	0.758465	0.23684	0.25936	0.758147	0.016661	locus_458.cred1	3943075	5.8	6.634e-09	0.112326		No		FALSE
rs4959229	6	3264288	A	T	PSMG4	ENSG00000180822	0.237089	0.259815	0.758465	0.23684	0.25936	0.758147	0.00980965	locus_458.cred1	4246716	5.829	5.571e-09	0.10338	0.119048	No	No	FALSE
rs11752380	6	4344832	C	T	ECI2	ENSG00000198721	0.119485	0.408837	0.833701	0.152188	0.415148	0.835856	0.103672	locus_459.cred1	4246716	7.217	5.316e-13	0.709742	0.963902	No	No	FALSE
rs1831132	6	4346643	C	T	ECI2	ENSG00000198721	0.119485	0.408837	0.833701	0.152188	0.415148	0.835856	0.0944414	locus_459.cred1	4246716	7.203	5.881e-13	0.709742	0.963902	No	No	FALSE
rs11242920	6	4340804	C	T	ECI2	ENSG00000198721	0.119485	0.408837	0.833701	0.152188	0.415148	0.835856	0.0702048	locus_459.cred1	4246716	7.177	7.136e-13	0.708748	0.963902	No	No	FALSE
rs795228	6	4389866	A	T	ECI2	ENSG00000198721	0.119485	0.408837	0.833701	0.152188	0.415148	0.835856	0.0533368	locus_459.cred1	3943075	7.009	2.392e-12	0.653082		No		FALSE
rs536829	6	4389929	G	C	ECI2	ENSG00000198721	0.119485	0.408837	0.833701	0.152188	0.415148	0.835856	0.0506775	locus_459.cred1	3943075	7.002	2.529e-12	0.653082		No		FALSE
rs11242921	6	4342589	C	A	ECI2	ENSG00000198721	0.119485	0.408837	0.833701	0.152188	0.415148	0.835856	0.0476041	locus_459.cred1	3943075	6.934	4.105e-12	0.707753		No		FALSE
rs406814	6	4364670	T	G	ECI2	ENSG00000198721	0.119485	0.408837	0.833701	0.152188	0.415148	0.835856	0.0464776	locus_459.cred1	3943075	6.993	2.693e-12	0.656064		No		FALSE
rs559602	6	4366708	C	T	ECI2	ENSG00000198721	0.119485	0.408837	0.833701	0.152188	0.415148	0.835856	0.0456901	locus_459.cred1	3943075	6.988	2.793e-12	0.656064		No		FALSE
rs473090	6	4364226	G	C	ECI2	ENSG00000198721	0.119485	0.408837	0.833701	0.152188	0.415148	0.835856	0.045261	locus_459.cred1	3943075	6.981	2.927e-12	0.659046		No		FALSE
rs1265198	6	4389416	C	T	ECI2	ENSG00000198721	0.119485	0.408837	0.833701	0.152188	0.415148	0.835856	0.0396466	locus_459.cred1	3943075	6.963	3.33e-12	0.65507		No		FALSE
rs6933759	6	4350698	G	A	ECI2	ENSG00000198721	0.119485	0.408837	0.833701	0.152188	0.415148	0.835856	0.0393811	locus_459.cred1	3943075	6.895	5.401e-12	0.704771		No		FALSE
rs71547261	6	4323940	A	G	ECI2	ENSG00000198721	0.119485	0.408837	0.833701	0.152188	0.415148	0.835856	0.0327746	locus_459.cred1	3943075	6.911	4.806e-12	0.705765		No		FALSE
rs13204110	6	4354191	A	G	ECI2	ENSG00000198721	0.119485	0.408837	0.833701	0.152188	0.415148	0.835856	0.0292888	locus_459.cred1	3943075	6.855	7.11e-12	0.702783		No		FALSE
rs558006	6	4383313	A	T	ECI2	ENSG00000198721	0.119485	0.408837	0.833701	0.152188	0.415148	0.835856	0.0286809	locus_459.cred1	3943075	6.918	4.565e-12	0.657058		No		FALSE
rs795227	6	4391433	G	C	ECI2	ENSG00000198721	0.119485	0.408837	0.833701	0.152188	0.415148	0.835856	0.0279834	locus_459.cred1	3943075	6.91	4.837e-12	0.653082		No		FALSE
rs569489	6	4377175	G	A	ECI2	ENSG00000198721	0.119485	0.408837	0.833701	0.152188	0.415148	0.835856	0.027449	locus_459.cred1	3943075	6.908	4.929e-12	0.656064		No		FALSE
rs1265204	6	4371610	T	C	ECI2	ENSG00000198721	0.119485	0.408837	0.833701	0.152188	0.415148	0.835856	0.0256731	locus_459.cred1	3943075	6.896	5.356e-12	0.654076		No		FALSE
rs10900956	6	4352851	T	G	ECI2	ENSG00000198721	0.119485	0.408837	0.833701	0.152188	0.415148	0.835856	0.0251593	locus_459.cred1	3943075	6.85	7.405e-12	0.698807		No		FALSE
rs1265200	6	4380902	C	T	ECI2	ENSG00000198721	0.119485	0.408837	0.833701	0.152188	0.415148	0.835856	0.0207501	locus_459.cred1	3943075	6.869	6.445e-12	0.661034		No		FALSE
rs557994	6	4351746	C	T	ECI2	ENSG00000198721	0.119485	0.408837	0.833701	0.152188	0.415148	0.835856	0.0193583	locus_459.cred1	3943075	-6.792	1.104e-11	0.296223		No		FALSE
rs407255	6	4384263	C	A	ECI2	ENSG00000198721	0.119485	0.408837	0.833701	0.152188	0.415148	0.835856	0.0167384	locus_459.cred1	3943075	6.841	7.863e-12	0.659046		No		FALSE
rs1265199	6	4381681	T	C	ECI2	ENSG00000198721	0.119485	0.408837	0.833701	0.152188	0.415148	0.835856	0.0159252	locus_459.cred1	3943075	6.827	8.688e-12	0.657058		No		FALSE
rs339289	6	4379613	T	C	ECI2	ENSG00000198721	0.119485	0.408837	0.833701	0.152188	0.415148	0.835856	0.0145306	locus_459.cred1	3943075	6.808	9.88e-12	0.656064		No		FALSE
rs541051	6	4376376	T	C	ECI2	ENSG00000198721	0.119485	0.408837	0.833701	0.152188	0.415148	0.835856	0.014027	locus_459.cred1	3943075	6.804	1.02e-11	0.658052		No		FALSE
rs339291	6	4379322	G	C	ECI2	ENSG00000198721	0.119485	0.408837	0.833701	0.152188	0.415148	0.835856	0.0111283	locus_459.cred1	3943075	6.766	1.323e-11	0.656064		No		FALSE
rs9504056	6	4346404	G	A	ECI2	ENSG00000198721	0.119485	0.408837	0.833701	0.152188	0.415148	0.835856	0.0109062	locus_459.cred1	3943075	6.648	2.975e-11	0.683897		No		FALSE
rs1526480	1	91209986	T	C	BARHL2	ENSG00000143032	1.07566	0.927233	1	1.18254	0.929388	1	0.985146	locus_46.cred1	4246716	-15.946	3.015e-57	0.591451	0.582949	No	No	TRUE
rs72720396	1	91191582	A	G	BARHL2	ENSG00000143032	1.07566	0.84837	0.960337	1.18254	0.853381	0.963047	0.779541	locus_46.cred2	4246716	11.528	9.486e-31	0.799205	0.980799	No	No	TRUE
rs114993052	1	91190855	T	A	BARHL2	ENSG00000143032	1.07566	0.84837	0.960337	1.18254	0.853381	0.963047	0.0783726	locus_46.cred2	4246716	11.267	1.91e-29	0.800199	0.980799	No	No	TRUE
rs115552537	1	91190856	C	A	BARHL2	ENSG00000143032	1.07566	0.84837	0.960337	1.18254	0.853381	0.963047	0.0753939	locus_46.cred2	4246716	11.262	2.028e-29	0.800199	0.980799	No	No	TRUE
rs114328297	1	91190854	T	G	BARHL2	ENSG00000143032	1.07566	0.84837	0.960337	1.18254	0.853381	0.963047	0.0666622	locus_46.cred2	4246716	11.247	2.387e-29	0.800199	0.980799	No	No	TRUE
rs12664364	6	6009234	G	A	NRN1	ENSG00000124785	0.335831	0.516022	0.863303	0.346097	0.517464	0.863625	0.964932	locus_460.cred1	3943075	5.679	1.356e-08	0.685885		No		FALSE
rs926531	6	8574763	C	T	SLC35B3	ENSG00000124786	-0.0266158	0.696626	0.902606	-0.0369589	0.702952	0.904291	0.0573458	locus_461.cred1	3943075	-6.715	1.883e-11	0.529821		No		FALSE
rs9502734	6	8631851	A	G	SLC35B3	ENSG00000124786	-0.0266158	0.696626	0.902606	-0.0369589	0.702952	0.904291	0.0264069	locus_461.cred1	4246716	-6.122	9.241e-10	0.516899	0.315668	No	No	FALSE
rs7750064	6	8632245	T	A	SLC35B3	ENSG00000124786	-0.0266158	0.696626	0.902606	-0.0369589	0.702952	0.904291	0.0219788	locus_461.cred1	4246716	-6.095	1.098e-09	0.516899	0.315668	No	No	FALSE
rs9379236	6	8652025	G	C	SLC35B3	ENSG00000124786	-0.0266158	0.696626	0.902606	-0.0369589	0.702952	0.904291	0.0208471	locus_461.cred1	3943075	-6.564	5.228e-11	0.518887		No		FALSE
rs9378562	6	8615469	T	C	SLC35B3	ENSG00000124786	-0.0266158	0.696626	0.902606	-0.0369589	0.702952	0.904291	0.0206609	locus_461.cred1	3943075	-6.566	5.173e-11	0.515905		No		FALSE
rs1328866	6	8653516	T	A	SLC35B3	ENSG00000124786	-0.0266158	0.696626	0.902606	-0.0369589	0.702952	0.904291	0.020631	locus_461.cred1	3943075	-6.563	5.286e-11	0.518887		No		FALSE
rs7450731	6	8656734	T	G	SLC35B3	ENSG00000124786	-0.0266158	0.696626	0.902606	-0.0369589	0.702952	0.904291	0.019786	locus_461.cred1	3943075	-6.563	5.27e-11	0.517893		No		FALSE
rs7762631	6	8635572	A	G	SLC35B3	ENSG00000124786	-0.0266158	0.696626	0.902606	-0.0369589	0.702952	0.904291	0.0181971	locus_461.cred1	4246716	-6.092	1.116e-09	0.517893	0.315668	No	No	FALSE
rs1328864	6	8656281	A	T	SLC35B3	ENSG00000124786	-0.0266158	0.696626	0.902606	-0.0369589	0.702952	0.904291	0.0176165	locus_461.cred1	3943075	-6.545	5.959e-11	0.517893		No		FALSE
rs9405400	6	8607128	A	G	SLC35B3	ENSG00000124786	-0.0266158	0.696626	0.902606	-0.0369589	0.702952	0.904291	0.0169196	locus_461.cred1	4246716	-6.052	1.429e-09	0.517893	0.588326	No	No	FALSE
rs980083	6	8589916	C	G	SLC35B3	ENSG00000124786	-0.0266158	0.696626	0.902606	-0.0369589	0.702952	0.904291	0.0167771	locus_461.cred1	4246716	-6.04	1.545e-09	0.518887	0.58679	No	No	FALSE
rs1328870	6	8638036	G	A	SLC35B3	ENSG00000124786	-0.0266158	0.696626	0.902606	-0.0369589	0.702952	0.904291	0.0165811	locus_461.cred1	4246716	-6.053	1.425e-09	0.516899	0.315668	No	No	FALSE
rs6900539	6	8592287	C	T	SLC35B3	ENSG00000124786	-0.0266158	0.696626	0.902606	-0.0369589	0.702952	0.904291	0.0163723	locus_461.cred1	4246716	-6.057	1.389e-09	0.519881	0.58679	No	No	FALSE
rs7765238	6	8632793	C	G	SLC35B3	ENSG00000124786	-0.0266158	0.696626	0.902606	-0.0369589	0.702952	0.904291	0.015969	locus_461.cred1	4246716	-6.044	1.504e-09	0.516899	0.315668	No	No	FALSE
rs9406185	6	8644724	T	C	SLC35B3	ENSG00000124786	-0.0266158	0.696626	0.902606	-0.0369589	0.702952	0.904291	0.0159294	locus_461.cred1	4246716	-6.067	1.303e-09	0.516899	0.3149	No	No	FALSE
rs2208540	6	8627380	G	C	SLC35B3	ENSG00000124786	-0.0266158	0.696626	0.902606	-0.0369589	0.702952	0.904291	0.0152761	locus_461.cred1	3943075	-6.521	6.988e-11	0.516899		No		FALSE
rs2153535	6	8369679	C	G	SLC35B3	ENSG00000124786	-0.0266158	0.696626	0.902606	-0.0369589	0.702952	0.904291	0.0145962	locus_461.cred1	3943075	6.745	1.525e-11	0.539761		No		FALSE
rs1328865	6	8653687	G	A	SLC35B3	ENSG00000124786	-0.0266158	0.696626	0.902606	-0.0369589	0.702952	0.904291	0.0138323	locus_461.cred1	3943075	-6.499	8.068e-11	0.518887		No		FALSE
rs11243251	6	8368207	G	A	SLC35B3	ENSG00000124786	-0.0266158	0.696626	0.902606	-0.0369589	0.702952	0.904291	0.0124604	locus_461.cred1	3943075	6.72	1.814e-11	0.539761		No		FALSE
rs9379237	6	8654563	A	G	SLC35B3	ENSG00000124786	-0.0266158	0.696626	0.902606	-0.0369589	0.702952	0.904291	0.0104792	locus_461.cred1	3943075	-6.462	1.033e-10	0.517893		No		FALSE
rs1963155	6	8650150	A	G	SLC35B3	ENSG00000124786	-0.0266158	0.696626	0.902606	-0.0369589	0.702952	0.904291	0.0101817	locus_461.cred1	4246716	-6.034	1.603e-09	0.517893	0.398618	No	No	FALSE
rs1983603	6	8580980	A	G	SLC35B3	ENSG00000124786	-0.0266158	0.696626	0.902606	-0.0369589	0.702952	0.904291	0.0100362	locus_461.cred1	4246716	-5.972	2.336e-09	0.519881	0.587558	No	No	FALSE
rs9378563	6	8615701	G	A	SLC35B3	ENSG00000124786	-0.0266158	0.696626	0.902606	-0.0369589	0.702952	0.904291	0.00971967	locus_461.cred1	4246716	-6.042	1.524e-09	0.517893	0.589094	No	No	FALSE
rs1041279	6	8650526	C	G	SLC35B3	ENSG00000124786	-0.0266158	0.696626	0.902606	-0.0369589	0.702952	0.904291	0.00966781	locus_461.cred1	4246716	-6.175	6.636e-10	0.518887	0.576037	No	No	FALSE
rs7753781	6	8637501	C	T	SLC35B3	ENSG00000124786	-0.0266158	0.696626	0.902606	-0.0369589	0.702952	0.904291	0.00955768	locus_461.cred1	4246716	-6.029	1.649e-09	0.516899	0.398618	No	No	FALSE
rs9379230	6	8616862	A	G	SLC35B3	ENSG00000124786	-0.0266158	0.696626	0.902606	-0.0369589	0.702952	0.904291	0.00942881	locus_461.cred1	4246716	-6.039	1.555e-09	0.517893	0.589094	No	No	FALSE
rs11243254	6	8381242	C	T	SLC35B3	ENSG00000124786	-0.0266158	0.696626	0.902606	-0.0369589	0.702952	0.904291	0.00920592	locus_461.cred1	4246716	6.749	1.487e-11	0.534791	0.729647	No	No	FALSE
rs9393044	6	8615791	G	C	SLC35B3	ENSG00000124786	-0.0266158	0.696626	0.902606	-0.0369589	0.702952	0.904291	0.0091835	locus_461.cred1	4246716	-6.026	1.679e-09	0.517893	0.589094	No	No	FALSE
rs9505495	6	8623196	G	A	SLC35B3	ENSG00000124786	-0.0266158	0.696626	0.902606	-0.0369589	0.702952	0.904291	0.00904683	locus_461.cred1	4246716	-6.02	1.739e-09	0.518887	0.588326	No	No	FALSE
rs9393052	6	8645065	G	C	SLC35B3	ENSG00000124786	-0.0266158	0.696626	0.902606	-0.0369589	0.702952	0.904291	0.00901509	locus_461.cred1	4246716	-6.065	1.323e-09	0.516899	0.373272	No	No	FALSE
rs9393047	6	8622606	G	C	SLC35B3	ENSG00000124786	-0.0266158	0.696626	0.902606	-0.0369589	0.702952	0.904291	0.00855838	locus_461.cred1	4246716	-6.014	1.81e-09	0.518887	0.589094	No	No	FALSE
rs9406183	6	8639771	G	T	SLC35B3	ENSG00000124786	-0.0266158	0.696626	0.902606	-0.0369589	0.702952	0.904291	0.00852961	locus_461.cred1	4246716	-6.052	1.428e-09	0.516899	0.398618	No	No	FALSE
rs9379226	6	8584465	A	G	SLC35B3	ENSG00000124786	-0.0266158	0.696626	0.902606	-0.0369589	0.702952	0.904291	0.00852609	locus_461.cred1	4246716	-5.963	2.47e-09	0.519881	0.587558	No	No	FALSE
rs6932565	6	8645159	C	T	SLC35B3	ENSG00000124786	-0.0266158	0.696626	0.902606	-0.0369589	0.702952	0.904291	0.00850683	locus_461.cred1	4246716	-6.016	1.792e-09	0.516899	0.397081	No	No	FALSE
rs9393043	6	8615562	G	C	SLC35B3	ENSG00000124786	-0.0266158	0.696626	0.902606	-0.0369589	0.702952	0.904291	0.00846415	locus_461.cred1	4246716	-6.012	1.832e-09	0.518887	0.589094	No	No	FALSE
rs9505487	6	8593754	A	T	SLC35B3	ENSG00000124786	-0.0266158	0.696626	0.902606	-0.0369589	0.702952	0.904291	0.00827655	locus_461.cred1	4246716	-6.004	1.925e-09	0.519881	0.570661	No	No	FALSE
rs9378561	6	8615441	G	A	SLC35B3	ENSG00000124786	-0.0266158	0.696626	0.902606	-0.0369589	0.702952	0.904291	0.00818878	locus_461.cred1	4246716	-6.015	1.794e-09	0.517893	0.589094	No	No	FALSE
rs1328873	6	8621404	T	A	SLC35B3	ENSG00000124786	-0.0266158	0.696626	0.902606	-0.0369589	0.702952	0.904291	0.00812483	locus_461.cred1	4246716	-6.003	1.933e-09	0.518887	0.589094	No	No	FALSE
rs9393048	6	8626554	T	A	SLC35B3	ENSG00000124786	-0.0266158	0.696626	0.902606	-0.0369589	0.702952	0.904291	0.00806231	locus_461.cred1	4246716	-5.998	1.998e-09	0.518887	0.589094	No	No	FALSE
rs1328875	6	8621179	C	T	SLC35B3	ENSG00000124786	-0.0266158	0.696626	0.902606	-0.0369589	0.702952	0.904291	0.00805401	locus_461.cred1	4246716	-6.02	1.749e-09	0.518887	0.589094	No	No	FALSE
rs1328876	6	8621173	C	T	SLC35B3	ENSG00000124786	-0.0266158	0.696626	0.902606	-0.0369589	0.702952	0.904291	0.00792359	locus_461.cred1	4246716	-6.02	1.739e-09	0.518887	0.589094	No	No	FALSE
rs4959494	6	8641168	C	T	SLC35B3	ENSG00000124786	-0.0266158	0.696626	0.902606	-0.0369589	0.702952	0.904291	0.00786586	locus_461.cred1	4246716	-6.014	1.814e-09	0.516899	0.398618	No	No	FALSE
rs78180822	6	8621174	G	A	SLC35B3	ENSG00000124786	-0.0266158	0.696626	0.902606	-0.0369589	0.702952	0.904291	0.00785227	locus_461.cred1	4246716	-5.919	3.245e-09	0.518887	0.467742	No	No	FALSE
rs4960449	6	8625995	G	A	SLC35B3	ENSG00000124786	-0.0266158	0.696626	0.902606	-0.0369589	0.702952	0.904291	0.00777105	locus_461.cred1	4246716	-5.998	1.993e-09	0.518887	0.589094	No	No	FALSE
rs7750891	6	8624846	C	T	SLC35B3	ENSG00000124786	-0.0266158	0.696626	0.902606	-0.0369589	0.702952	0.904291	0.00773421	locus_461.cred1	4246716	-6.006	1.899e-09	0.516899	0.399386	No	No	FALSE
rs11243264	6	8643145	G	A	SLC35B3	ENSG00000124786	-0.0266158	0.696626	0.902606	-0.0369589	0.702952	0.904291	0.00758547	locus_461.cred1	4246716	-6.02	1.74e-09	0.516899	0.399386	No	No	FALSE
rs1328874	6	8621243	G	A	SLC35B3	ENSG00000124786	-0.0266158	0.696626	0.902606	-0.0369589	0.702952	0.904291	0.00755559	locus_461.cred1	4246716	-5.881	4.071e-09	0.517893	0.466974	No	No	FALSE
rs11243265	6	8643158	G	T	SLC35B3	ENSG00000124786	-0.0266158	0.696626	0.902606	-0.0369589	0.702952	0.904291	0.00743713	locus_461.cred1	4246716	-6.008	1.883e-09	0.516899	0.398618	No	No	FALSE
rs4959495	6	8641419	G	A	SLC35B3	ENSG00000124786	-0.0266158	0.696626	0.902606	-0.0369589	0.702952	0.904291	0.00738102	locus_461.cred1	4246716	-6	1.969e-09	0.516899	0.398618	No	No	FALSE
rs9405403	6	8636294	A	T	SLC35B3	ENSG00000124786	-0.0266158	0.696626	0.902606	-0.0369589	0.702952	0.904291	0.00730643	locus_461.cred1	4246716	-6.148	7.868e-10	0.522863	0.576037	No	No	FALSE
rs9378565	6	8664813	A	G	SLC35B3	ENSG00000124786	-0.0266158	0.696626	0.902606	-0.0369589	0.702952	0.904291	0.00716482	locus_461.cred1	4246716	-6.175	6.632e-10	0.527833	0.567588	No	No	FALSE
rs2104680	6	8619536	A	G	SLC35B3	ENSG00000124786	-0.0266158	0.696626	0.902606	-0.0369589	0.702952	0.904291	0.00714678	locus_461.cred1	4246716	-6.009	1.871e-09	0.518887	0.588326	No	No	FALSE
rs4960448	6	8624671	C	T	SLC35B3	ENSG00000124786	-0.0266158	0.696626	0.902606	-0.0369589	0.702952	0.904291	0.00714188	locus_461.cred1	4246716	-5.983	2.19e-09	0.518887	0.589094	No	No	FALSE
rs7748421	6	8636504	C	T	SLC35B3	ENSG00000124786	-0.0266158	0.696626	0.902606	-0.0369589	0.702952	0.904291	0.00687552	locus_461.cred1	4246716	-6.156	7.44e-10	0.520875	0.576805	No	No	FALSE
rs1033803	6	8675012	G	C	SLC35B3	ENSG00000124786	-0.0266158	0.696626	0.902606	-0.0369589	0.702952	0.904291	0.00686083	locus_461.cred1	4246716	-6.165	7.037e-10	0.524851	0.581413	No	No	FALSE
rs9405404	6	8646816	A	T	SLC35B3	ENSG00000124786	-0.0266158	0.696626	0.902606	-0.0369589	0.702952	0.904291	0.00659096	locus_461.cred1	4246716	-6.132	8.672e-10	0.522863	0.578341	No	No	FALSE
rs9392233	6	8645275	C	T	SLC35B3	ENSG00000124786	-0.0266158	0.696626	0.902606	-0.0369589	0.702952	0.904291	0.0065248	locus_461.cred1	4246716	-6.121	9.322e-10	0.522863	0.578341	No	No	FALSE
rs9379233	6	8639962	A	C	SLC35B3	ENSG00000124786	-0.0266158	0.696626	0.902606	-0.0369589	0.702952	0.904291	0.00605045	locus_461.cred1	4246716	-6.127	8.971e-10	0.522863	0.576037	No	No	FALSE
rs9378564	6	8639927	C	A	SLC35B3	ENSG00000124786	-0.0266158	0.696626	0.902606	-0.0369589	0.702952	0.904291	0.00600449	locus_461.cred1	4246716	-6.127	8.936e-10	0.522863	0.576037	No	No	FALSE
rs9393055	6	8667760	C	T	SLC35B3	ENSG00000124786	-0.0266158	0.696626	0.902606	-0.0369589	0.702952	0.904291	0.00597712	locus_461.cred1	4246716	-6.12	9.362e-10	0.527833	0.573733	No	No	FALSE
rs7770688	6	8648896	T	C	SLC35B3	ENSG00000124786	-0.0266158	0.696626	0.902606	-0.0369589	0.702952	0.904291	0.00588902	locus_461.cred1	4246716	-6.091	1.125e-09	0.522863	0.577573	No	No	FALSE
rs6597342	6	8618408	A	T	SLC35B3	ENSG00000124786	-0.0266158	0.696626	0.902606	-0.0369589	0.702952	0.904291	0.00582391	locus_461.cred1	4246716	-6.218	5.034e-10	0.516899	0.205837	No	No	FALSE
rs7766729	6	8627641	C	T	SLC35B3	ENSG00000124786	-0.0266158	0.696626	0.902606	-0.0369589	0.702952	0.904291	0.0057979	locus_461.cred1	4246716	-5.965	2.444e-09	0.522863	0.59063	No	No	FALSE
rs9505505	6	8640479	C	A	SLC35B3	ENSG00000124786	-0.0266158	0.696626	0.902606	-0.0369589	0.702952	0.904291	0.00574778	locus_461.cred1	4246716	-6.121	9.294e-10	0.522863	0.576037	No	No	FALSE
rs9328501	6	8669520	G	T	SLC35B3	ENSG00000124786	-0.0266158	0.696626	0.902606	-0.0369589	0.702952	0.904291	0.00566713	locus_461.cred1	4246716	-6.114	9.74e-10	0.527833	0.572965	No	No	FALSE
rs7739573	6	8659904	C	T	SLC35B3	ENSG00000124786	-0.0266158	0.696626	0.902606	-0.0369589	0.702952	0.904291	0.00555429	locus_461.cred1	4246716	-6.086	1.16e-09	0.523857	0.577573	No	No	FALSE
rs9393053	6	8645180	C	G	SLC35B3	ENSG00000124786	-0.0266158	0.696626	0.902606	-0.0369589	0.702952	0.904291	0.00555102	locus_461.cred1	4246716	-6.081	1.196e-09	0.522863	0.576805	No	No	FALSE
rs9328500	6	8659071	G	C	SLC35B3	ENSG00000124786	-0.0266158	0.696626	0.902606	-0.0369589	0.702952	0.904291	0.00554843	locus_461.cred1	4246716	-6.091	1.125e-09	0.524851	0.577573	No	No	FALSE
rs9393057	6	8668300	G	A	SLC35B3	ENSG00000124786	-0.0266158	0.696626	0.902606	-0.0369589	0.702952	0.904291	0.00545695	locus_461.cred1	4246716	-6.434	1.242e-10	0.527833	0.586022	No	No	FALSE
rs11243267	6	8662520	T	A	SLC35B3	ENSG00000124786	-0.0266158	0.696626	0.902606	-0.0369589	0.702952	0.904291	0.00543481	locus_461.cred1	4246716	-6.09	1.127e-09	0.523857	0.577573	No	No	FALSE
rs6932720	6	8645232	C	T	SLC35B3	ENSG00000124786	-0.0266158	0.696626	0.902606	-0.0369589	0.702952	0.904291	0.00541771	locus_461.cred1	4246716	-6.134	8.544e-10	0.516899	0.312596	No	No	FALSE
rs6597343	6	8620503	T	C	SLC35B3	ENSG00000124786	-0.0266158	0.696626	0.902606	-0.0369589	0.702952	0.904291	0.00535376	locus_461.cred1	4246716	-5.946	2.742e-09	0.50994	0.58679	No	No	FALSE
rs7763881	6	8653247	A	C	SLC35B3	ENSG00000124786	-0.0266158	0.696626	0.902606	-0.0369589	0.702952	0.904291	0.00527664	locus_461.cred1	4246716	-6.071	1.274e-09	0.523857	0.579109	No	No	FALSE
rs10484750	6	8378609	T	C	SLC35B3	ENSG00000124786	-0.0266158	0.696626	0.902606	-0.0369589	0.702952	0.904291	0.00527035	locus_461.cred1	4246716	6.63	3.365e-11	0.538767	0.749616	No	No	FALSE
rs1328867	6	8652687	A	G	SLC35B3	ENSG00000124786	-0.0266158	0.696626	0.902606	-0.0369589	0.702952	0.904291	0.00522335	locus_461.cred1	4246716	-6.084	1.176e-09	0.524851	0.577573	No	No	FALSE
rs9379239	6	8670496	C	T	SLC35B3	ENSG00000124786	-0.0266158	0.696626	0.902606	-0.0369589	0.702952	0.904291	0.00492977	locus_461.cred1	4246716	-6.094	1.104e-09	0.527833	0.573733	No	No	FALSE
rs1885203	6	8633879	A	G	SLC35B3	ENSG00000124786	-0.0266158	0.696626	0.902606	-0.0369589	0.702952	0.904291	0.00482058	locus_461.cred1	4246716	-6.074	1.245e-09	0.522863	0.576805	No	No	FALSE
rs9379232	6	8634409	C	T	SLC35B3	ENSG00000124786	-0.0266158	0.696626	0.902606	-0.0369589	0.702952	0.904291	0.00480292	locus_461.cred1	4246716	-6.082	1.187e-09	0.522863	0.576805	No	No	FALSE
rs6934905	6	8661559	G	A	SLC35B3	ENSG00000124786	-0.0266158	0.696626	0.902606	-0.0369589	0.702952	0.904291	0.004751	locus_461.cred1	4246716	-6.063	1.338e-09	0.523857	0.577573	No	No	FALSE
rs9328498	6	8623769	C	T	SLC35B3	ENSG00000124786	-0.0266158	0.696626	0.902606	-0.0369589	0.702952	0.904291	0.00468933	locus_461.cred1	4246716	-5.921	3.199e-09	0.516899	0.399386	No	No	FALSE
rs9393050	6	8635452	C	A	SLC35B3	ENSG00000124786	-0.0266158	0.696626	0.902606	-0.0369589	0.702952	0.904291	0.004581	locus_461.cred1	4246716	-6.062	1.348e-09	0.522863	0.578341	No	No	FALSE
rs9328499	6	8623779	G	A	SLC35B3	ENSG00000124786	-0.0266158	0.696626	0.902606	-0.0369589	0.702952	0.904291	0.00453762	locus_461.cred1	4246716	-5.903	3.569e-09	0.518887	0.589094	No	No	FALSE
rs11962457	6	8375855	A	T	SLC35B3	ENSG00000124786	-0.0266158	0.696626	0.902606	-0.0369589	0.702952	0.904291	0.0044946	locus_461.cred1	4246716	6.546	5.904e-11	0.539761	0.706605	No	No	FALSE
rs9405407	6	8665432	G	C	SLC35B3	ENSG00000124786	-0.0266158	0.696626	0.902606	-0.0369589	0.702952	0.904291	0.00448567	locus_461.cred1	4246716	-6.114	9.7e-10	0.526839	0.568356	No	No	FALSE
rs9378566	6	8665436	G	A	SLC35B3	ENSG00000124786	-0.0266158	0.696626	0.902606	-0.0369589	0.702952	0.904291	0.00442504	locus_461.cred1	4246716	-6.112	9.816e-10	0.526839	0.569124	No	No	FALSE
rs9379234	6	8643753	G	C	SLC35B3	ENSG00000124786	-0.0266158	0.696626	0.902606	-0.0369589	0.702952	0.904291	0.00441432	locus_461.cred1	4246716	-5.86	4.627e-09	0.514911	0.315668	No	No	FALSE
rs9406184	6	8642914	G	T	SLC35B3	ENSG00000124786	-0.0266158	0.696626	0.902606	-0.0369589	0.702952	0.904291	0.00426783	locus_461.cred1	4246716	-6.054	1.414e-09	0.522863	0.579109	No	No	FALSE
rs9379229	6	8615103	G	T	SLC35B3	ENSG00000124786	-0.0266158	0.696626	0.902606	-0.0369589	0.702952	0.904291	0.00423586	locus_461.cred1	4246716	-5.915	3.327e-09	0.515905	0.399386	No	No	FALSE
rs9406188	6	8667837	C	G	SLC35B3	ENSG00000124786	-0.0266158	0.696626	0.902606	-0.0369589	0.702952	0.904291	0.00409912	locus_461.cred1	4246716	-6.064	1.326e-09	0.527833	0.573733	No	No	FALSE
rs9379238	6	8668039	C	T	SLC35B3	ENSG00000124786	-0.0266158	0.696626	0.902606	-0.0369589	0.702952	0.904291	0.00388771	locus_461.cred1	4246716	-6.39	1.654e-10	0.527833	0.586022	No	No	FALSE
rs2224480	6	8647879	C	T	SLC35B3	ENSG00000124786	-0.0266158	0.696626	0.902606	-0.0369589	0.702952	0.904291	0.00388313	locus_461.cred1	4246716	-6.042	1.52e-09	0.522863	0.577573	No	No	FALSE
rs11243263	6	8643113	G	C	SLC35B3	ENSG00000124786	-0.0266158	0.696626	0.902606	-0.0369589	0.702952	0.904291	0.00380457	locus_461.cred1	4246716	-6.035	1.586e-09	0.522863	0.579109	No	No	FALSE
rs9405406	6	8654858	A	G	SLC35B3	ENSG00000124786	-0.0266158	0.696626	0.902606	-0.0369589	0.702952	0.904291	0.00379477	locus_461.cred1	4246716	-6.037	1.574e-09	0.523857	0.577573	No	No	FALSE
rs2146159	6	8667455	C	T	SLC35B3	ENSG00000124786	-0.0266158	0.696626	0.902606	-0.0369589	0.702952	0.904291	0.00374547	locus_461.cred1	3943075	-6.302	2.931e-10	0.527833		No		FALSE
rs1998364	6	8657324	T	A	SLC35B3	ENSG00000124786	-0.0266158	0.696626	0.902606	-0.0369589	0.702952	0.904291	0.00327652	locus_461.cred1	4246716	-6.014	1.813e-09	0.523857	0.577573	No	No	FALSE
rs1328858	6	8563451	A	G	SLC35B3	ENSG00000124786	-0.0266158	0.696626	0.902606	-0.0369589	0.702952	0.904291	0.00325749	locus_461.cred1	3943075	-6.266	3.696e-10	0.519881		No		FALSE
rs12190361	6	8377312	C	G	SLC35B3	ENSG00000124786	-0.0266158	0.696626	0.902606	-0.0369589	0.702952	0.904291	0.00126054	locus_461.cred1	3943075	6.313	2.74e-10	0.471173		No		FALSE
rs9379224	6	8538413	A	G	SLC35B3	ENSG00000124786	-0.0266158	0.696626	0.902606	-0.0369589	0.702952	0.904291	0.00101323	locus_461.cred1	3943075	-6.333	2.412e-10	0.368787		No		FALSE
rs9502720	6	8541362	C	A	SLC35B3	ENSG00000124786	-0.0266158	0.696626	0.902606	-0.0369589	0.702952	0.904291	0.000778108	locus_461.cred1	3943075	-6.289	3.19e-10	0.368787		No		FALSE
rs2152348	6	8474301	C	A	SLC35B3	ENSG00000124786	-0.0266158	0.696626	0.902606	-0.0369589	0.702952	0.904291	0.000733224	locus_461.cred1	3943075	-6.281	3.365e-10	0.368787		No		FALSE
rs1796689	6	8536433	A	C	SLC35B3	ENSG00000124786	-0.0266158	0.696626	0.902606	-0.0369589	0.702952	0.904291	0.0007304	locus_461.cred1	3943075	-6.286	3.247e-10	0.367793		No		FALSE
rs1737586	6	8535897	G	A	SLC35B3	ENSG00000124786	-0.0266158	0.696626	0.902606	-0.0369589	0.702952	0.904291	0.000727537	locus_461.cred1	3943075	-6.278	3.429e-10	0.370775		No		FALSE
rs1796688	6	8536423	A	T	SLC35B3	ENSG00000124786	-0.0266158	0.696626	0.902606	-0.0369589	0.702952	0.904291	0.000722397	locus_461.cred1	3943075	-6.285	3.287e-10	0.367793		No		FALSE
rs2327057	6	8443319	G	A	SLC35B3	ENSG00000124786	-0.0266158	0.696626	0.902606	-0.0369589	0.702952	0.904291	0.000710246	locus_461.cred1	3943075	-6.275	3.486e-10	0.368787		No		FALSE
rs9505475	6	8542890	A	G	SLC35B3	ENSG00000124786	-0.0266158	0.696626	0.902606	-0.0369589	0.702952	0.904291	0.000709641	locus_461.cred1	3943075	-6.273	3.537e-10	0.369781		No		FALSE
rs9502719	6	8541032	A	G	SLC35B3	ENSG00000124786	-0.0266158	0.696626	0.902606	-0.0369589	0.702952	0.904291	0.000702641	locus_461.cred1	3943075	-6.272	3.576e-10	0.369781		No		FALSE
rs6906170	6	8543128	T	A	SLC35B3	ENSG00000124786	-0.0266158	0.696626	0.902606	-0.0369589	0.702952	0.904291	0.000684922	locus_461.cred1	3943075	-6.267	3.678e-10	0.369781		No		FALSE
rs1737584	6	8536742	C	T	SLC35B3	ENSG00000124786	-0.0266158	0.696626	0.902606	-0.0369589	0.702952	0.904291	0.000683241	locus_461.cred1	3943075	-6.267	3.676e-10	0.370775		No		FALSE
rs1737583	6	8536812	G	A	SLC35B3	ENSG00000124786	-0.0266158	0.696626	0.902606	-0.0369589	0.702952	0.904291	0.000682314	locus_461.cred1	3943075	-6.267	3.681e-10	0.370775		No		FALSE
rs10458225	6	8386004	G	A	SLC35B3	ENSG00000124786	-0.0266158	0.696626	0.902606	-0.0369589	0.702952	0.904291	0.000680457	locus_461.cred1	4246716	6.508	7.608e-11	0.604374	0.841782	No	No	FALSE
rs1814213	6	8619865	G	C	SLC35B3	ENSG00000124786	-0.0266158	0.696626	0.902606	-0.0369589	0.702952	0.904291	0.000679697	locus_461.cred1	4246716	-5.543	2.982e-08	0.505964	0.315668	No	No	FALSE
rs2327056	6	8443305	C	T	SLC35B3	ENSG00000124786	-0.0266158	0.696626	0.902606	-0.0369589	0.702952	0.904291	0.000679	locus_461.cred1	3943075	-6.268	3.664e-10	0.368787		No		FALSE
rs1737585	6	8536594	C	T	SLC35B3	ENSG00000124786	-0.0266158	0.696626	0.902606	-0.0369589	0.702952	0.904291	0.00067635	locus_461.cred1	3943075	-6.265	3.717e-10	0.370775		No		FALSE
rs330105	6	8543981	A	C	SLC35B3	ENSG00000124786	-0.0266158	0.696626	0.902606	-0.0369589	0.702952	0.904291	0.000669058	locus_461.cred1	3943075	-6.263	3.775e-10	0.369781		No		FALSE
rs3117071	6	8537908	C	T	SLC35B3	ENSG00000124786	-0.0266158	0.696626	0.902606	-0.0369589	0.702952	0.904291	0.000665875	locus_461.cred1	3943075	-6.263	3.782e-10	0.370775		No		FALSE
rs9505473	6	8538777	T	C	SLC35B3	ENSG00000124786	-0.0266158	0.696626	0.902606	-0.0369589	0.702952	0.904291	0.000636833	locus_461.cred1	3943075	-6.255	3.987e-10	0.369781		No		FALSE
rs9505456	6	8479001	T	C	SLC35B3	ENSG00000124786	-0.0266158	0.696626	0.902606	-0.0369589	0.702952	0.904291	0.000628131	locus_461.cred1	3943075	-6.254	3.994e-10	0.368787		No		FALSE
rs2152347	6	8474281	A	G	SLC35B3	ENSG00000124786	-0.0266158	0.696626	0.902606	-0.0369589	0.702952	0.904291	0.000623539	locus_461.cred1	3943075	-6.253	4.027e-10	0.368787		No		FALSE
rs9378556	6	8514695	A	G	SLC35B3	ENSG00000124786	-0.0266158	0.696626	0.902606	-0.0369589	0.702952	0.904291	0.000610842	locus_461.cred1	3943075	-6.25	4.096e-10	0.369781		No		FALSE
rs6597334	6	8504779	C	T	SLC35B3	ENSG00000124786	-0.0266158	0.696626	0.902606	-0.0369589	0.702952	0.904291	0.000610336	locus_461.cred1	3943075	-6.249	4.123e-10	0.368787		No		FALSE
rs9505472	6	8538765	T	C	SLC35B3	ENSG00000124786	-0.0266158	0.696626	0.902606	-0.0369589	0.702952	0.904291	0.000609528	locus_461.cred1	3943075	-6.247	4.186e-10	0.369781		No		FALSE
rs11243253	6	8380193	T	C	SLC35B3	ENSG00000124786	-0.0266158	0.696626	0.902606	-0.0369589	0.702952	0.904291	0.00060744	locus_461.cred1	4246716	6.489	8.64e-11	0.602386	0.84255	No	No	FALSE
rs9406174	6	8516764	T	C	SLC35B3	ENSG00000124786	-0.0266158	0.696626	0.902606	-0.0369589	0.702952	0.904291	0.000605886	locus_461.cred1	3943075	-6.249	4.133e-10	0.369781		No		FALSE
rs4140584	6	8540614	C	G	SLC35B3	ENSG00000124786	-0.0266158	0.696626	0.902606	-0.0369589	0.702952	0.904291	0.000592524	locus_461.cred1	3943075	-6.242	4.319e-10	0.369781		No		FALSE
rs9502721	6	8541379	G	A	SLC35B3	ENSG00000124786	-0.0266158	0.696626	0.902606	-0.0369589	0.702952	0.904291	0.000589177	locus_461.cred1	3943075	-6.241	4.341e-10	0.368787		No		FALSE
rs9393030	6	8516489	C	G	SLC35B3	ENSG00000124786	-0.0266158	0.696626	0.902606	-0.0369589	0.702952	0.904291	0.000581877	locus_461.cred1	3943075	-6.241	4.347e-10	0.368787		No		FALSE
rs2327067	6	8518482	C	G	SLC35B3	ENSG00000124786	-0.0266158	0.696626	0.902606	-0.0369589	0.702952	0.904291	0.000579138	locus_461.cred1	3943075	-6.24	4.37e-10	0.368787		No		FALSE
rs9328477	6	8519109	T	C	SLC35B3	ENSG00000124786	-0.0266158	0.696626	0.902606	-0.0369589	0.702952	0.904291	0.000575401	locus_461.cred1	3943075	-6.239	4.402e-10	0.368787		No		FALSE
rs6421948	6	8531020	T	C	SLC35B3	ENSG00000124786	-0.0266158	0.696626	0.902606	-0.0369589	0.702952	0.904291	0.000567939	locus_461.cred1	3943075	-6.237	4.466e-10	0.368787		No		FALSE
rs6910742	6	8448328	G	A	SLC35B3	ENSG00000124786	-0.0266158	0.696626	0.902606	-0.0369589	0.702952	0.904291	0.000555516	locus_461.cred1	3943075	-6.233	4.577e-10	0.368787		No		FALSE
rs6924114	6	8521935	T	C	SLC35B3	ENSG00000124786	-0.0266158	0.696626	0.902606	-0.0369589	0.702952	0.904291	0.000555001	locus_461.cred1	3943075	-6.233	4.581e-10	0.368787		No		FALSE
rs2015281	6	8539673	G	A	SLC35B3	ENSG00000124786	-0.0266158	0.696626	0.902606	-0.0369589	0.702952	0.904291	0.000552761	locus_461.cred1	3943075	-6.23	4.665e-10	0.369781		No		FALSE
rs7738877	6	8542230	T	C	SLC35B3	ENSG00000124786	-0.0266158	0.696626	0.902606	-0.0369589	0.702952	0.904291	0.000552754	locus_461.cred1	3943075	-6.232	4.611e-10	0.368787		No		FALSE
rs2143357	6	8497196	A	G	SLC35B3	ENSG00000124786	-0.0266158	0.696626	0.902606	-0.0369589	0.702952	0.904291	0.0005465	locus_461.cred1	3943075	-6.23	4.66e-10	0.368787		No		FALSE
rs1414342	6	8462552	A	G	SLC35B3	ENSG00000124786	-0.0266158	0.696626	0.902606	-0.0369589	0.702952	0.904291	0.000544682	locus_461.cred1	3943075	-6.228	4.711e-10	0.365805		No		FALSE
rs9505467	6	8520219	G	A	SLC35B3	ENSG00000124786	-0.0266158	0.696626	0.902606	-0.0369589	0.702952	0.904291	0.000540332	locus_461.cred1	3943075	-6.228	4.719e-10	0.368787		No		FALSE
rs55945625	6	8371367	C	T	SLC35B3	ENSG00000124786	-0.0266158	0.696626	0.902606	-0.0369589	0.702952	0.904291	0.000536771	locus_461.cred1	3943075	6.331	2.443e-10	0.607356		No		FALSE
rs6939827	6	8461360	C	G	SLC35B3	ENSG00000124786	-0.0266158	0.696626	0.902606	-0.0369589	0.702952	0.904291	0.000535002	locus_461.cred1	3943075	-6.226	4.772e-10	0.368787		No		FALSE
rs4960433	6	8523697	A	G	SLC35B3	ENSG00000124786	-0.0266158	0.696626	0.902606	-0.0369589	0.702952	0.904291	0.000533256	locus_461.cred1	3943075	-6.227	4.762e-10	0.369781		No		FALSE
rs2327091	6	8540369	G	A	SLC35B3	ENSG00000124786	-0.0266158	0.696626	0.902606	-0.0369589	0.702952	0.904291	0.000529548	locus_461.cred1	3943075	-6.223	4.892e-10	0.369781		No		FALSE
rs9379215	6	8481225	G	A	SLC35B3	ENSG00000124786	-0.0266158	0.696626	0.902606	-0.0369589	0.702952	0.904291	0.000528501	locus_461.cred1	3943075	-6.224	4.837e-10	0.368787		No		FALSE
rs4140586	6	8503192	A	G	SLC35B3	ENSG00000124786	-0.0266158	0.696626	0.902606	-0.0369589	0.702952	0.904291	0.000526369	locus_461.cred1	3943075	-6.224	4.858e-10	0.368787		No		FALSE
rs9406179	6	8538224	G	A	SLC35B3	ENSG00000124786	-0.0266158	0.696626	0.902606	-0.0369589	0.702952	0.904291	0.000523409	locus_461.cred1	3943075	-6.221	4.938e-10	0.370775		No		FALSE
rs4140585	6	8503298	T	A	SLC35B3	ENSG00000124786	-0.0266158	0.696626	0.902606	-0.0369589	0.702952	0.904291	0.000519199	locus_461.cred1	3943075	-6.221	4.933e-10	0.368787		No		FALSE
rs9393019	6	8462091	G	A	SLC35B3	ENSG00000124786	-0.0266158	0.696626	0.902606	-0.0369589	0.702952	0.904291	0.000515382	locus_461.cred1	3943075	-6.22	4.973e-10	0.368787		No		FALSE
rs3938660	6	8443335	G	A	SLC35B3	ENSG00000124786	-0.0266158	0.696626	0.902606	-0.0369589	0.702952	0.904291	0.000514134	locus_461.cred1	3943075	-6.22	4.987e-10	0.368787		No		FALSE
rs62395677	6	8371589	G	A	SLC35B3	ENSG00000124786	-0.0266158	0.696626	0.902606	-0.0369589	0.702952	0.904291	0.00050272	locus_461.cred1	3943075	6.319	2.63e-10	0.607356		No		FALSE
rs9406167	6	8502852	T	C	SLC35B3	ENSG00000124786	-0.0266158	0.696626	0.902606	-0.0369589	0.702952	0.904291	0.000495856	locus_461.cred1	3943075	-6.213	5.191e-10	0.368787		No		FALSE
rs718502	6	8527400	T	C	SLC35B3	ENSG00000124786	-0.0266158	0.696626	0.902606	-0.0369589	0.702952	0.904291	0.000492642	locus_461.cred1	3943075	-6.212	5.229e-10	0.368787		No		FALSE
rs1414344	6	8471365	C	A	SLC35B3	ENSG00000124786	-0.0266158	0.696626	0.902606	-0.0369589	0.702952	0.904291	0.000492164	locus_461.cred1	3943075	-6.212	5.234e-10	0.368787		No		FALSE
rs1928183	6	8530018	A	G	SLC35B3	ENSG00000124786	-0.0266158	0.696626	0.902606	-0.0369589	0.702952	0.904291	0.000491777	locus_461.cred1	3943075	-6.212	5.239e-10	0.368787		No		FALSE
rs4960420	6	8459010	A	G	SLC35B3	ENSG00000124786	-0.0266158	0.696626	0.902606	-0.0369589	0.702952	0.904291	0.000491403	locus_461.cred1	3943075	-6.212	5.243e-10	0.368787		No		FALSE
rs62395678	6	8371689	C	T	SLC35B3	ENSG00000124786	-0.0266158	0.696626	0.902606	-0.0369589	0.702952	0.904291	0.000486346	locus_461.cred1	3943075	6.313	2.73e-10	0.607356		No		FALSE
rs1414340	6	8491139	G	A	SLC35B3	ENSG00000124786	-0.0266158	0.696626	0.902606	-0.0369589	0.702952	0.904291	0.000486003	locus_461.cred1	3943075	-6.21	5.308e-10	0.368787		No		FALSE
rs6927589	6	8456632	G	A	SLC35B3	ENSG00000124786	-0.0266158	0.696626	0.902606	-0.0369589	0.702952	0.904291	0.000485751	locus_461.cred1	3943075	-6.21	5.311e-10	0.368787		No		FALSE
rs7743686	6	8526111	A	G	SLC35B3	ENSG00000124786	-0.0266158	0.696626	0.902606	-0.0369589	0.702952	0.904291	0.000483546	locus_461.cred1	3943075	-6.209	5.338e-10	0.368787		No		FALSE
rs9505458	6	8479215	A	G	SLC35B3	ENSG00000124786	-0.0266158	0.696626	0.902606	-0.0369589	0.702952	0.904291	0.000483331	locus_461.cred1	3943075	-6.209	5.34e-10	0.368787		No		FALSE
rs9405384	6	8449458	C	A	SLC35B3	ENSG00000124786	-0.0266158	0.696626	0.902606	-0.0369589	0.702952	0.904291	0.000482303	locus_461.cred1	3943075	-6.208	5.377e-10	0.365805		No		FALSE
rs9328479	6	8519646	A	G	SLC35B3	ENSG00000124786	-0.0266158	0.696626	0.902606	-0.0369589	0.702952	0.904291	0.000481766	locus_461.cred1	3943075	-6.208	5.36e-10	0.368787		No		FALSE
rs2183112	6	8528212	G	A	SLC35B3	ENSG00000124786	-0.0266158	0.696626	0.902606	-0.0369589	0.702952	0.904291	0.000480513	locus_461.cred1	3943075	-6.208	5.375e-10	0.368787		No		FALSE
rs9502723	6	8541504	G	A	SLC35B3	ENSG00000124786	-0.0266158	0.696626	0.902606	-0.0369589	0.702952	0.904291	0.000479898	locus_461.cred1	3943075	-6.205	5.456e-10	0.369781		No		FALSE
rs4365970	6	8453813	A	G	SLC35B3	ENSG00000124786	-0.0266158	0.696626	0.902606	-0.0369589	0.702952	0.904291	0.000478796	locus_461.cred1	3943075	-6.207	5.397e-10	0.368787		No		FALSE
rs6597338	6	8533508	A	C	SLC35B3	ENSG00000124786	-0.0266158	0.696626	0.902606	-0.0369589	0.702952	0.904291	0.000477466	locus_461.cred1	3943075	-6.207	5.413e-10	0.368787		No		FALSE
rs9502722	6	8541483	C	T	SLC35B3	ENSG00000124786	-0.0266158	0.696626	0.902606	-0.0369589	0.702952	0.904291	0.000476786	locus_461.cred1	3943075	-6.204	5.495e-10	0.369781		No		FALSE
rs1414353	6	8485642	C	G	SLC35B3	ENSG00000124786	-0.0266158	0.696626	0.902606	-0.0369589	0.702952	0.904291	0.000476479	locus_461.cred1	3943075	-6.206	5.426e-10	0.368787		No		FALSE
rs718504	6	8527512	A	G	SLC35B3	ENSG00000124786	-0.0266158	0.696626	0.902606	-0.0369589	0.702952	0.904291	0.000473791	locus_461.cred1	3943075	-6.205	5.46e-10	0.368787		No		FALSE
rs9505454	6	8478532	T	G	SLC35B3	ENSG00000124786	-0.0266158	0.696626	0.902606	-0.0369589	0.702952	0.904291	0.000472665	locus_461.cred1	3943075	-6.205	5.474e-10	0.368787		No		FALSE
rs6597326	6	8482019	A	C	SLC35B3	ENSG00000124786	-0.0266158	0.696626	0.902606	-0.0369589	0.702952	0.904291	0.000466207	locus_461.cred1	3943075	-6.202	5.558e-10	0.368787		No		FALSE
rs6938071	6	8464845	A	T	SLC35B3	ENSG00000124786	-0.0266158	0.696626	0.902606	-0.0369589	0.702952	0.904291	0.000464441	locus_461.cred1	3943075	-6.201	5.613e-10	0.367793		No		FALSE
rs7743995	6	8496212	A	G	SLC35B3	ENSG00000124786	-0.0266158	0.696626	0.902606	-0.0369589	0.702952	0.904291	0.000464352	locus_461.cred1	3943075	-6.202	5.583e-10	0.368787		No		FALSE
rs4960412	6	8438261	G	C	SLC35B3	ENSG00000124786	-0.0266158	0.696626	0.902606	-0.0369589	0.702952	0.904291	0.000463417	locus_461.cred1	3943075	-6.201	5.596e-10	0.368787		No		FALSE
rs2143353	6	8530111	T	G	SLC35B3	ENSG00000124786	-0.0266158	0.696626	0.902606	-0.0369589	0.702952	0.904291	0.000462211	locus_461.cred1	3943075	-6.201	5.612e-10	0.368787		No		FALSE
rs7767780	6	8453462	A	G	SLC35B3	ENSG00000124786	-0.0266158	0.696626	0.902606	-0.0369589	0.702952	0.904291	0.000461491	locus_461.cred1	3943075	-6.201	5.621e-10	0.368787		No		FALSE
rs9379214	6	8480870	T	C	SLC35B3	ENSG00000124786	-0.0266158	0.696626	0.902606	-0.0369589	0.702952	0.904291	0.000459985	locus_461.cred1	3943075	-6.179	6.466e-10	0.366799		No		FALSE
rs1115079	6	8449615	G	C	SLC35B3	ENSG00000124786	-0.0266158	0.696626	0.902606	-0.0369589	0.702952	0.904291	0.000459142	locus_461.cred1	3943075	-6.2	5.653e-10	0.368787		No		FALSE
rs7753942	6	8449440	G	A	SLC35B3	ENSG00000124786	-0.0266158	0.696626	0.902606	-0.0369589	0.702952	0.904291	0.000456439	locus_461.cred1	3943075	-6.198	5.715e-10	0.365805		No		FALSE
rs7767105	6	8479843	C	T	SLC35B3	ENSG00000124786	-0.0266158	0.696626	0.902606	-0.0369589	0.702952	0.904291	0.00045495	locus_461.cred1	3943075	-6.198	5.711e-10	0.368787		No		FALSE
rs6597330	6	8492076	T	C	SLC35B3	ENSG00000124786	-0.0266158	0.696626	0.902606	-0.0369589	0.702952	0.904291	0.000454246	locus_461.cred1	3943075	-6.198	5.721e-10	0.368787		No		FALSE
rs6937186	6	8494493	A	C	SLC35B3	ENSG00000124786	-0.0266158	0.696626	0.902606	-0.0369589	0.702952	0.904291	0.000453574	locus_461.cred1	3943075	-6.198	5.73e-10	0.368787		No		FALSE
rs1119688	6	8460850	T	C	SLC35B3	ENSG00000124786	-0.0266158	0.696626	0.902606	-0.0369589	0.702952	0.904291	0.000453205	locus_461.cred1	3943075	-6.198	5.736e-10	0.368787		No		FALSE
rs6941670	6	8446346	G	A	SLC35B3	ENSG00000124786	-0.0266158	0.696626	0.902606	-0.0369589	0.702952	0.904291	0.000451999	locus_461.cred1	3943075	-6.195	5.818e-10	0.366799		No		FALSE
rs7741403	6	8530578	T	C	SLC35B3	ENSG00000124786	-0.0266158	0.696626	0.902606	-0.0369589	0.702952	0.904291	0.000451771	locus_461.cred1	3943075	-6.197	5.756e-10	0.368787		No		FALSE
rs2327051	6	8441150	C	T	SLC35B3	ENSG00000124786	-0.0266158	0.696626	0.902606	-0.0369589	0.702952	0.904291	0.000447178	locus_461.cred1	3943075	-6.195	5.821e-10	0.368787		No		FALSE
rs9406152	6	8458882	A	G	SLC35B3	ENSG00000124786	-0.0266158	0.696626	0.902606	-0.0369589	0.702952	0.904291	0.000442207	locus_461.cred1	3943075	-6.193	5.903e-10	0.369781		No		FALSE
rs9393025	6	8490618	G	A	SLC35B3	ENSG00000124786	-0.0266158	0.696626	0.902606	-0.0369589	0.702952	0.904291	0.000441487	locus_461.cred1	3943075	-6.193	5.905e-10	0.368787		No		FALSE
rs1115078	6	8449638	G	A	SLC35B3	ENSG00000124786	-0.0266158	0.696626	0.902606	-0.0369589	0.702952	0.904291	0.000440947	locus_461.cred1	3943075	-6.193	5.913e-10	0.368787		No		FALSE
rs6597335	6	8527714	T	C	SLC35B3	ENSG00000124786	-0.0266158	0.696626	0.902606	-0.0369589	0.702952	0.904291	0.000440486	locus_461.cred1	3943075	-6.193	5.92e-10	0.368787		No		FALSE
rs1119690	6	8460660	G	A	SLC35B3	ENSG00000124786	-0.0266158	0.696626	0.902606	-0.0369589	0.702952	0.904291	0.00043925	locus_461.cred1	3943075	-6.192	5.938e-10	0.368787		No		FALSE
rs4960411	6	8438231	C	G	SLC35B3	ENSG00000124786	-0.0266158	0.696626	0.902606	-0.0369589	0.702952	0.904291	0.000439039	locus_461.cred1	3943075	-6.192	5.941e-10	0.368787		No		FALSE
rs1832096	6	8490959	T	C	SLC35B3	ENSG00000124786	-0.0266158	0.696626	0.902606	-0.0369589	0.702952	0.904291	0.000437311	locus_461.cred1	3943075	-6.191	5.967e-10	0.368787		No		FALSE
rs1119689	6	8460754	C	G	SLC35B3	ENSG00000124786	-0.0266158	0.696626	0.902606	-0.0369589	0.702952	0.904291	0.000437265	locus_461.cred1	3943075	-6.191	5.968e-10	0.368787		No		FALSE
rs9379216	6	8481235	G	A	SLC35B3	ENSG00000124786	-0.0266158	0.696626	0.902606	-0.0369589	0.702952	0.904291	0.000436912	locus_461.cred1	3943075	-6.191	5.973e-10	0.368787		No		FALSE
rs965706	6	8464708	G	A	SLC35B3	ENSG00000124786	-0.0266158	0.696626	0.902606	-0.0369589	0.702952	0.904291	0.000436041	locus_461.cred1	3943075	-6.191	5.987e-10	0.368787		No		FALSE
rs9406160	6	8464907	A	C	SLC35B3	ENSG00000124786	-0.0266158	0.696626	0.902606	-0.0369589	0.702952	0.904291	0.000435368	locus_461.cred1	3943075	-6.19	6.031e-10	0.367793		No		FALSE
rs1414348	6	8471940	A	G	SLC35B3	ENSG00000124786	-0.0266158	0.696626	0.902606	-0.0369589	0.702952	0.904291	0.00043292	locus_461.cred1	3943075	-6.188	6.106e-10	0.367793		No		FALSE
rs4637688	6	8446501	A	G	SLC35B3	ENSG00000124786	-0.0266158	0.696626	0.902606	-0.0369589	0.702952	0.904291	0.000430482	locus_461.cred1	3943075	-6.188	6.09e-10	0.367793		No		FALSE
rs9393016	6	8458573	T	A	SLC35B3	ENSG00000124786	-0.0266158	0.696626	0.902606	-0.0369589	0.702952	0.904291	0.000429997	locus_461.cred1	3943075	-6.188	6.08e-10	0.368787		No		FALSE
rs4639392	6	8446547	A	G	SLC35B3	ENSG00000124786	-0.0266158	0.696626	0.902606	-0.0369589	0.702952	0.904291	0.000428142	locus_461.cred1	3943075	-6.187	6.127e-10	0.367793		No		FALSE
rs9328486	6	8528008	T	C	SLC35B3	ENSG00000124786	-0.0266158	0.696626	0.902606	-0.0369589	0.702952	0.904291	0.000426479	locus_461.cred1	3943075	-6.187	6.136e-10	0.368787		No		FALSE
rs1335637	6	8465101	A	G	SLC35B3	ENSG00000124786	-0.0266158	0.696626	0.902606	-0.0369589	0.702952	0.904291	0.000425761	locus_461.cred1	3943075	-6.187	6.147e-10	0.368787		No		FALSE
rs4959489	6	8445701	T	C	SLC35B3	ENSG00000124786	-0.0266158	0.696626	0.902606	-0.0369589	0.702952	0.904291	0.000424496	locus_461.cred1	3943075	-6.186	6.167e-10	0.368787		No		FALSE
rs6941771	6	8494452	T	G	SLC35B3	ENSG00000124786	-0.0266158	0.696626	0.902606	-0.0369589	0.702952	0.904291	0.000424368	locus_461.cred1	3943075	-6.186	6.17e-10	0.368787		No		FALSE
rs1855765	6	8444325	C	T	SLC35B3	ENSG00000124786	-0.0266158	0.696626	0.902606	-0.0369589	0.702952	0.904291	0.000421822	locus_461.cred1	3943075	-6.185	6.211e-10	0.368787		No		FALSE
rs9393022	6	8466588	T	C	SLC35B3	ENSG00000124786	-0.0266158	0.696626	0.902606	-0.0369589	0.702952	0.904291	0.000420551	locus_461.cred1	3943075	-6.184	6.232e-10	0.368787		No		FALSE
rs6918391	6	8461178	A	C	SLC35B3	ENSG00000124786	-0.0266158	0.696626	0.902606	-0.0369589	0.702952	0.904291	0.000417144	locus_461.cred1	3943075	-6.183	6.288e-10	0.368787		No		FALSE
rs7748404	6	8472500	A	T	SLC35B3	ENSG00000124786	-0.0266158	0.696626	0.902606	-0.0369589	0.702952	0.904291	0.00041576	locus_461.cred1	3943075	-6.182	6.311e-10	0.368787		No		FALSE
rs1335628	6	8491742	A	T	SLC35B3	ENSG00000124786	-0.0266158	0.696626	0.902606	-0.0369589	0.702952	0.904291	0.000415402	locus_461.cred1	3943075	-6.182	6.317e-10	0.368787		No		FALSE
rs9406144	6	8444927	A	G	SLC35B3	ENSG00000124786	-0.0266158	0.696626	0.902606	-0.0369589	0.702952	0.904291	0.000412229	locus_461.cred1	3943075	-6.181	6.371e-10	0.368787		No		FALSE
rs718503	6	8527463	A	T	SLC35B3	ENSG00000124786	-0.0266158	0.696626	0.902606	-0.0369589	0.702952	0.904291	0.000411782	locus_461.cred1	3943075	-6.181	6.379e-10	0.368787		No		FALSE
rs9379207	6	8458186	C	T	SLC35B3	ENSG00000124786	-0.0266158	0.696626	0.902606	-0.0369589	0.702952	0.904291	0.000410593	locus_461.cred1	3943075	-6.18	6.4e-10	0.368787		No		FALSE
rs2327059	6	8447071	A	G	SLC35B3	ENSG00000124786	-0.0266158	0.696626	0.902606	-0.0369589	0.702952	0.904291	0.000410572	locus_461.cred1	3943075	-6.18	6.4e-10	0.368787		No		FALSE
rs2327062	6	8453858	G	A	SLC35B3	ENSG00000124786	-0.0266158	0.696626	0.902606	-0.0369589	0.702952	0.904291	0.000409698	locus_461.cred1	3943075	-6.18	6.415e-10	0.368787		No		FALSE
rs9328478	6	8519183	A	G	SLC35B3	ENSG00000124786	-0.0266158	0.696626	0.902606	-0.0369589	0.702952	0.904291	0.000409595	locus_461.cred1	3943075	-6.18	6.417e-10	0.368787		No		FALSE
rs1414351	6	8476634	T	C	SLC35B3	ENSG00000124786	-0.0266158	0.696626	0.902606	-0.0369589	0.702952	0.904291	0.000408383	locus_461.cred1	3943075	-6.179	6.438e-10	0.368787		No		FALSE
rs4404802	6	8442052	A	G	SLC35B3	ENSG00000124786	-0.0266158	0.696626	0.902606	-0.0369589	0.702952	0.904291	0.000407454	locus_461.cred1	3943075	-6.179	6.454e-10	0.368787		No		FALSE
rs9405391	6	8466548	C	T	SLC35B3	ENSG00000124786	-0.0266158	0.696626	0.902606	-0.0369589	0.702952	0.904291	0.000406094	locus_461.cred1	3943075	-6.178	6.478e-10	0.368787		No		FALSE
rs7747306	6	8453663	G	C	SLC35B3	ENSG00000124786	-0.0266158	0.696626	0.902606	-0.0369589	0.702952	0.904291	0.000404783	locus_461.cred1	3943075	-6.178	6.502e-10	0.368787		No		FALSE
rs9505448	6	8459804	A	G	SLC35B3	ENSG00000124786	-0.0266158	0.696626	0.902606	-0.0369589	0.702952	0.904291	0.000404424	locus_461.cred1	3943075	-6.178	6.508e-10	0.368787		No		FALSE
rs1855766	6	8449161	G	A	SLC35B3	ENSG00000124786	-0.0266158	0.696626	0.902606	-0.0369589	0.702952	0.904291	0.000403913	locus_461.cred1	3943075	-6.177	6.517e-10	0.368787		No		FALSE
rs4960422	6	8459309	T	C	SLC35B3	ENSG00000124786	-0.0266158	0.696626	0.902606	-0.0369589	0.702952	0.904291	0.000403541	locus_461.cred1	3943075	-6.177	6.524e-10	0.368787		No		FALSE
rs4960423	6	8477210	C	T	SLC35B3	ENSG00000124786	-0.0266158	0.696626	0.902606	-0.0369589	0.702952	0.904291	0.000403355	locus_461.cred1	3943075	-6.177	6.527e-10	0.368787		No		FALSE
rs6912193	6	8456306	T	G	SLC35B3	ENSG00000124786	-0.0266158	0.696626	0.902606	-0.0369589	0.702952	0.904291	0.000403073	locus_461.cred1	3943075	-6.177	6.532e-10	0.368787		No		FALSE
rs1577468	6	8444266	C	A	SLC35B3	ENSG00000124786	-0.0266158	0.696626	0.902606	-0.0369589	0.702952	0.904291	0.000401632	locus_461.cred1	3943075	-6.175	6.631e-10	0.367793		No		FALSE
rs1414349	6	8472290	A	G	SLC35B3	ENSG00000124786	-0.0266158	0.696626	0.902606	-0.0369589	0.702952	0.904291	0.000400504	locus_461.cred1	3943075	-6.176	6.579e-10	0.368787		No		FALSE
rs9379210	6	8461928	C	G	SLC35B3	ENSG00000124786	-0.0266158	0.696626	0.902606	-0.0369589	0.702952	0.904291	0.000399797	locus_461.cred1	3943075	-6.176	6.592e-10	0.368787		No		FALSE
rs9393018	6	8461494	C	T	SLC35B3	ENSG00000124786	-0.0266158	0.696626	0.902606	-0.0369589	0.702952	0.904291	0.000399777	locus_461.cred1	3943075	-6.176	6.592e-10	0.368787		No		FALSE
rs1414345	6	8471537	T	G	SLC35B3	ENSG00000124786	-0.0266158	0.696626	0.902606	-0.0369589	0.702952	0.904291	0.00039944	locus_461.cred1	3943075	-6.175	6.598e-10	0.368787		No		FALSE
rs9406162	6	8466196	C	T	SLC35B3	ENSG00000124786	-0.0266158	0.696626	0.902606	-0.0369589	0.702952	0.904291	0.000398988	locus_461.cred1	3943075	-6.175	6.607e-10	0.368787		No		FALSE
rs12197783	6	11519614	A	G	TMEM170B	ENSG00000205269	0.457578	0.28835	0.777175	0.462531	0.288147	0.77705	0.0331217	locus_462.cred1	4246716	-6.692	2.202e-11	0.950298	0.963134	No	No	TRUE
rs75159295	6	11512141	A	G	TMEM170B	ENSG00000205269	0.457578	0.28835	0.777175	0.462531	0.288147	0.77705	0.030389	locus_462.cred1	4246716	-6.678	2.425e-11	0.950298	0.963902	No	No	TRUE
rs10947360	6	11513121	G	A	TMEM170B	ENSG00000205269	0.457578	0.28835	0.777175	0.462531	0.288147	0.77705	0.0293549	locus_462.cred1	4246716	-6.674	2.485e-11	0.950298	0.963134	No	No	TRUE
rs74360596	6	11512453	C	T	TMEM170B	ENSG00000205269	0.457578	0.28835	0.777175	0.462531	0.288147	0.77705	0.0284385	locus_462.cred1	4246716	-6.667	2.603e-11	0.950298	0.963902	No	No	TRUE
rs489364	6	11500699	A	G	TMEM170B	ENSG00000205269	0.457578	0.28835	0.777175	0.462531	0.288147	0.77705	0.028404	locus_462.cred1	3943075	6.477	9.381e-11	0.049702		No		TRUE
rs72496800	6	11507771	T	C	TMEM170B	ENSG00000205269	0.457578	0.28835	0.777175	0.462531	0.288147	0.77705	0.0274296	locus_462.cred1	4246716	-6.663	2.69e-11	0.950298	0.963902	No	No	TRUE
rs78723965	6	11505532	C	T	TMEM170B	ENSG00000205269	0.457578	0.28835	0.777175	0.462531	0.288147	0.77705	0.0265073	locus_462.cred1	4246716	-6.658	2.771e-11	0.950298	0.96467	No	No	TRUE
rs79433287	6	11506513	G	A	TMEM170B	ENSG00000205269	0.457578	0.28835	0.777175	0.462531	0.288147	0.77705	0.0264946	locus_462.cred1	4246716	-6.657	2.791e-11	0.950298	0.963902	No	No	TRUE
rs75740288	6	11531084	C	G	TMEM170B	ENSG00000205269	0.457578	0.28835	0.777175	0.462531	0.288147	0.77705	0.0259259	locus_462.cred1	4246716	-6.655	2.835e-11	0.950298	0.96467	No	No	TRUE
rs115374088	6	11506772	G	A	TMEM170B	ENSG00000205269	0.457578	0.28835	0.777175	0.462531	0.288147	0.77705	0.0248966	locus_462.cred1	4246716	-6.646	3.013e-11	0.950298	0.963902	No	No	TRUE
rs112126124	6	11506903	A	G	TMEM170B	ENSG00000205269	0.457578	0.28835	0.777175	0.462531	0.288147	0.77705	0.0242051	locus_462.cred1	4246716	-6.667	2.614e-11	0.950298	0.900922	No	No	TRUE
rs12195075	6	11501760	C	T	TMEM170B	ENSG00000205269	0.457578	0.28835	0.777175	0.462531	0.288147	0.77705	0.0240045	locus_462.cred1	4246716	-6.641	3.124e-11	0.950298	0.96467	No	No	TRUE
rs78252286	6	11503390	T	G	TMEM170B	ENSG00000205269	0.457578	0.28835	0.777175	0.462531	0.288147	0.77705	0.0239492	locus_462.cred1	4246716	-6.64	3.131e-11	0.950298	0.96467	No	No	TRUE
rs12210023	6	11502906	G	A	TMEM170B	ENSG00000205269	0.457578	0.28835	0.777175	0.462531	0.288147	0.77705	0.0234063	locus_462.cred1	4246716	-6.637	3.205e-11	0.950298	0.96467	No	No	TRUE
rs12210476	6	11503686	G	A	TMEM170B	ENSG00000205269	0.457578	0.28835	0.777175	0.462531	0.288147	0.77705	0.0232187	locus_462.cred1	4246716	-6.636	3.233e-11	0.950298	0.96467	No	No	TRUE
rs10947357	6	11502031	C	T	TMEM170B	ENSG00000205269	0.457578	0.28835	0.777175	0.462531	0.288147	0.77705	0.0229448	locus_462.cred1	4246716	-6.634	3.272e-11	0.950298	0.96467	No	No	TRUE
rs10947356	6	11501646	G	A	TMEM170B	ENSG00000205269	0.457578	0.28835	0.777175	0.462531	0.288147	0.77705	0.0226963	locus_462.cred1	4246716	-6.632	3.313e-11	0.950298	0.96467	No	No	TRUE
rs12525082	6	11502245	C	T	TMEM170B	ENSG00000205269	0.457578	0.28835	0.777175	0.462531	0.288147	0.77705	0.0226959	locus_462.cred1	4246716	-6.632	3.313e-11	0.950298	0.96467	No	No	TRUE
rs12189605	6	11501249	G	A	TMEM170B	ENSG00000205269	0.457578	0.28835	0.777175	0.462531	0.288147	0.77705	0.0222462	locus_462.cred1	4246716	-6.629	3.383e-11	0.950298	0.96467	No	No	TRUE
rs12209347	6	11475114	T	A	TMEM170B	ENSG00000205269	0.457578	0.28835	0.777175	0.462531	0.288147	0.77705	0.0214999	locus_462.cred1	4246716	-6.634	3.272e-11	0.949304	0.944701	No	No	TRUE
rs12215628	6	11509313	A	G	TMEM170B	ENSG00000205269	0.457578	0.28835	0.777175	0.462531	0.288147	0.77705	0.0207246	locus_462.cred1	4246716	-6.618	3.653e-11	0.950298	0.96467	No	No	TRUE
rs76298889	6	11502442	G	A	TMEM170B	ENSG00000205269	0.457578	0.28835	0.777175	0.462531	0.288147	0.77705	0.0189833	locus_462.cred1	4246716	-6.603	4.022e-11	0.950298	0.963902	No	No	TRUE
rs10947400	6	11533469	T	G	TMEM170B	ENSG00000205269	0.457578	0.28835	0.777175	0.462531	0.288147	0.77705	0.0179317	locus_462.cred1	4246716	-6.609	3.871e-11	0.950298	0.898618	No	No	TRUE
rs74318860	6	11502575	G	T	TMEM170B	ENSG00000205269	0.457578	0.28835	0.777175	0.462531	0.288147	0.77705	0.0179289	locus_462.cred1	4246716	-6.595	4.249e-11	0.950298	0.96467	No	No	TRUE
rs17764876	6	11474632	G	A	TMEM170B	ENSG00000205269	0.457578	0.28835	0.777175	0.462531	0.288147	0.77705	0.0177226	locus_462.cred1	4246716	-6.603	4.022e-11	0.94831	0.937788	No	No	TRUE
rs12201467	6	11500057	C	T	TMEM170B	ENSG00000205269	0.457578	0.28835	0.777175	0.462531	0.288147	0.77705	0.0175393	locus_462.cred1	4246716	-6.586	4.52e-11	0.950298	0.963902	No	No	TRUE
rs10947305	6	11473171	A	G	TMEM170B	ENSG00000205269	0.457578	0.28835	0.777175	0.462531	0.288147	0.77705	0.0171436	locus_462.cred1	4246716	-6.597	4.182e-11	0.949304	0.944701	No	No	TRUE
rs12529805	6	11504866	G	A	TMEM170B	ENSG00000205269	0.457578	0.28835	0.777175	0.462531	0.288147	0.77705	0.0165358	locus_462.cred1	4246716	-6.582	4.633e-11	0.950298	0.963902	No	No	TRUE
rs12528240	6	11504874	A	G	TMEM170B	ENSG00000205269	0.457578	0.28835	0.777175	0.462531	0.288147	0.77705	0.0162159	locus_462.cred1	4246716	-6.579	4.727e-11	0.950298	0.963902	No	No	TRUE
rs12210076	6	11472911	G	A	TMEM170B	ENSG00000205269	0.457578	0.28835	0.777175	0.462531	0.288147	0.77705	0.0161322	locus_462.cred1	4246716	-6.586	4.508e-11	0.949304	0.944701	No	No	TRUE
rs9461842	6	11530965	A	G	TMEM170B	ENSG00000205269	0.457578	0.28835	0.777175	0.462531	0.288147	0.77705	0.0150507	locus_462.cred1	4246716	-6.581	4.67e-11	0.950298	0.898618	No	No	TRUE
rs78784860	6	11508546	G	T	TMEM170B	ENSG00000205269	0.457578	0.28835	0.777175	0.462531	0.288147	0.77705	0.0144795	locus_462.cred1	4246716	-6.559	5.43e-11	0.950298	0.96467	No	No	TRUE
rs9791196	6	11494935	C	G	TMEM170B	ENSG00000205269	0.457578	0.28835	0.777175	0.462531	0.288147	0.77705	0.0142401	locus_462.cred1	4246716	-6.55	5.747e-11	0.950298	0.963902	No	No	TRUE
rs10947330	6	11488059	G	A	TMEM170B	ENSG00000205269	0.457578	0.28835	0.777175	0.462531	0.288147	0.77705	0.014074	locus_462.cred1	4246716	-6.571	4.991e-11	0.950298	0.943932	No	No	TRUE
rs12211930	6	11473759	G	C	TMEM170B	ENSG00000205269	0.457578	0.28835	0.777175	0.462531	0.288147	0.77705	0.0140428	locus_462.cred1	4246716	-6.521	6.987e-11	0.949304	0.965438	No	No	TRUE
rs9469363	6	11531574	G	C	TMEM170B	ENSG00000205269	0.457578	0.28835	0.777175	0.462531	0.288147	0.77705	0.0137733	locus_462.cred1	4246716	-6.567	5.137e-11	0.950298	0.898618	No	No	TRUE
rs9469368	6	11531821	G	A	TMEM170B	ENSG00000205269	0.457578	0.28835	0.777175	0.462531	0.288147	0.77705	0.0136052	locus_462.cred1	4246716	-6.565	5.204e-11	0.950298	0.898618	No	No	TRUE
rs10947301	6	11471614	G	A	TMEM170B	ENSG00000205269	0.457578	0.28835	0.777175	0.462531	0.288147	0.77705	0.0133906	locus_462.cred1	4246716	-6.559	5.429e-11	0.949304	0.944701	No	No	TRUE
rs28651839	6	11490544	A	G	TMEM170B	ENSG00000205269	0.457578	0.28835	0.777175	0.462531	0.288147	0.77705	0.0130204	locus_462.cred1	4246716	-6.572	4.958e-11	0.950298	0.895545	No	No	TRUE
rs10456409	6	11478814	A	G	TMEM170B	ENSG00000205269	0.457578	0.28835	0.777175	0.462531	0.288147	0.77705	0.0130102	locus_462.cred1	4246716	-6.554	5.586e-11	0.949304	0.947005	No	No	TRUE
rs12201652	6	11487892	G	A	TMEM170B	ENSG00000205269	0.457578	0.28835	0.777175	0.462531	0.288147	0.77705	0.0127934	locus_462.cred1	4246716	-6.555	5.55e-11	0.950298	0.942396	No	No	TRUE
rs10947419	6	11581990	A	G	TMEM170B	ENSG00000205269	0.457578	0.28835	0.777175	0.462531	0.288147	0.77705	0.0125352	locus_462.cred1	4246716	-6.54	6.155e-11	0.950298	0.963902	No	No	TRUE
rs12192728	6	11490255	C	T	TMEM170B	ENSG00000205269	0.457578	0.28835	0.777175	0.462531	0.288147	0.77705	0.0124013	locus_462.cred1	4246716	-6.564	5.221e-11	0.950298	0.895545	No	No	TRUE
rs12215719	6	11479395	A	G	TMEM170B	ENSG00000205269	0.457578	0.28835	0.777175	0.462531	0.288147	0.77705	0.012003	locus_462.cred1	4246716	-6.543	6.035e-11	0.949304	0.947005	No	No	TRUE
rs17697296	6	11479295	A	G	TMEM170B	ENSG00000205269	0.457578	0.28835	0.777175	0.462531	0.288147	0.77705	0.0118743	locus_462.cred1	4246716	-6.541	6.106e-11	0.949304	0.947005	No	No	TRUE
rs10947294	6	11470114	G	A	TMEM170B	ENSG00000205269	0.457578	0.28835	0.777175	0.462531	0.288147	0.77705	0.0115142	locus_462.cred1	4246716	-6.535	6.346e-11	0.949304	0.945469	No	No	TRUE
rs10947299	6	11471204	G	A	TMEM170B	ENSG00000205269	0.457578	0.28835	0.777175	0.462531	0.288147	0.77705	0.0111717	locus_462.cred1	4246716	-6.529	6.605e-11	0.949304	0.944701	No	No	TRUE
rs10456408	6	11478736	G	A	TMEM170B	ENSG00000205269	0.457578	0.28835	0.777175	0.462531	0.288147	0.77705	0.011114	locus_462.cred1	4246716	-6.537	6.287e-11	0.949304	0.897849	No	No	TRUE
rs17764967	6	11490855	G	C	TMEM170B	ENSG00000205269	0.457578	0.28835	0.777175	0.462531	0.288147	0.77705	0.0104858	locus_462.cred1	4246716	-6.502	7.924e-11	0.950298	0.963902	No	No	TRUE
rs12189776	6	11471458	G	A	TMEM170B	ENSG00000205269	0.457578	0.28835	0.777175	0.462531	0.288147	0.77705	0.00929476	locus_462.cred1	4246716	-6.5	8.008e-11	0.949304	0.944701	No	No	TRUE
rs10947300	6	11471429	C	T	TMEM170B	ENSG00000205269	0.457578	0.28835	0.777175	0.462531	0.288147	0.77705	0.00906176	locus_462.cred1	4246716	-6.494	8.373e-11	0.949304	0.944701	No	No	TRUE
rs7750120	6	13072633	T	C	PHACTR1	ENSG00000112137	1.9618	0.775746	0.927538	2.06069	0.781977	0.929924	0.101486	locus_464.cred1	3943075	-8.988	2.524e-19	0.777336		No		TRUE
rs9463423	6	13069359	T	C	PHACTR1	ENSG00000112137	1.9618	0.775746	0.927538	2.06069	0.781977	0.929924	0.0791279	locus_464.cred1	3943075	-8.958	3.307e-19	0.777336		No		TRUE
rs6458616	6	13072498	A	G	PHACTR1	ENSG00000112137	1.9618	0.775746	0.927538	2.06069	0.781977	0.929924	0.0734541	locus_464.cred1	3943075	-8.949	3.585e-19	0.777336		No		TRUE
rs9473436	6	13080570	T	G	PHACTR1	ENSG00000112137	1.9618	0.775746	0.927538	2.06069	0.781977	0.929924	0.0481858	locus_464.cred1	3943075	-8.942	3.819e-19	0.775348		No		TRUE
rs35776201	6	13030350	G	A	PHACTR1	ENSG00000112137	1.9618	0.775746	0.927538	2.06069	0.781977	0.929924	0.0395982	locus_464.cred1	4246716	-8.951	3.519e-19	0.7833	0.961597	No	No	TRUE
rs13190774	6	13041658	C	T	PHACTR1	ENSG00000112137	1.9618	0.775746	0.927538	2.06069	0.781977	0.929924	0.0359099	locus_464.cred1	3943075	-8.936	4.018e-19	0.7833		No		TRUE
rs36119782	6	13054433	G	A	PHACTR1	ENSG00000112137	1.9618	0.775746	0.927538	2.06069	0.781977	0.929924	0.0327896	locus_464.cred1	3943075	-8.884	6.47e-19	0.781312		No		TRUE
rs4615376	6	13071073	A	G	PHACTR1	ENSG00000112137	1.9618	0.775746	0.927538	2.06069	0.781977	0.929924	0.0311829	locus_464.cred1	3943075	-8.846	9.096e-19	0.777336		No		TRUE
rs34267578	6	13032449	T	C	PHACTR1	ENSG00000112137	1.9618	0.775746	0.927538	2.06069	0.781977	0.929924	0.0285028	locus_464.cred1	4246716	-8.914	4.945e-19	0.7833	0.961597	No	No	TRUE
rs9473427	6	13078644	T	C	PHACTR1	ENSG00000112137	1.9618	0.775746	0.927538	2.06069	0.781977	0.929924	0.0275201	locus_464.cred1	3943075	-8.874	7.041e-19	0.775348		No		TRUE
rs9296592	6	13055406	T	C	PHACTR1	ENSG00000112137	1.9618	0.775746	0.927538	2.06069	0.781977	0.929924	0.0274678	locus_464.cred1	3943075	-8.854	8.43e-19	0.782306		No		TRUE
rs9463377	6	13033576	G	T	PHACTR1	ENSG00000112137	1.9618	0.775746	0.927538	2.06069	0.781977	0.929924	0.0262234	locus_464.cred1	3943075	-9.005	2.154e-19	0.782306		No		TRUE
rs7762827	6	13054732	C	G	PHACTR1	ENSG00000112137	1.9618	0.775746	0.927538	2.06069	0.781977	0.929924	0.0258041	locus_464.cred1	3943075	-8.855	8.403e-19	0.781312		No		TRUE
rs13219842	6	13041502	G	A	PHACTR1	ENSG00000112137	1.9618	0.775746	0.927538	2.06069	0.781977	0.929924	0.0225289	locus_464.cred1	4246716	-8.814	1.206e-18	0.7833	0.960061	No	No	TRUE
rs34381599	6	13071265	T	G	PHACTR1	ENSG00000112137	1.9618	0.775746	0.927538	2.06069	0.781977	0.929924	0.0218498	locus_464.cred1	3943075	-8.802	1.339e-18	0.777336		No		TRUE
rs11961962	6	13046229	G	A	PHACTR1	ENSG00000112137	1.9618	0.775746	0.927538	2.06069	0.781977	0.929924	0.0189328	locus_464.cred1	3943075	-8.859	8.105e-19	0.7833		No		TRUE
rs4373361	6	13038305	A	G	PHACTR1	ENSG00000112137	1.9618	0.775746	0.927538	2.06069	0.781977	0.929924	0.0187794	locus_464.cred1	4246716	-8.813	1.217e-18	0.7833	0.960061	No	No	TRUE
rs13205551	6	13041170	A	G	PHACTR1	ENSG00000112137	1.9618	0.775746	0.927538	2.06069	0.781977	0.929924	0.0183807	locus_464.cred1	4246716	-8.795	1.435e-18	0.7833	0.960061	No	No	TRUE
rs13205960	6	13041534	A	C	PHACTR1	ENSG00000112137	1.9618	0.775746	0.927538	2.06069	0.781977	0.929924	0.0174511	locus_464.cred1	4246716	-8.789	1.508e-18	0.7833	0.960061	No	No	TRUE
rs4361612	6	13036642	A	G	PHACTR1	ENSG00000112137	1.9618	0.775746	0.927538	2.06069	0.781977	0.929924	0.0170791	locus_464.cred1	4246716	-8.854	8.459e-19	0.7833	0.960061	No	No	TRUE
rs4715064	6	13029514	C	T	PHACTR1	ENSG00000112137	1.9618	0.775746	0.927538	2.06069	0.781977	0.929924	0.0164071	locus_464.cred1	4246716	-8.892	6.013e-19	0.782306	0.961597	No	No	TRUE
rs9473370	6	13065071	A	C	PHACTR1	ENSG00000112137	1.9618	0.775746	0.927538	2.06069	0.781977	0.929924	0.0160651	locus_464.cred1	3943075	-8.747	2.186e-18	0.7833		No		TRUE
rs4715082	6	13068291	A	G	PHACTR1	ENSG00000112137	1.9618	0.775746	0.927538	2.06069	0.781977	0.929924	0.0159322	locus_464.cred1	3943075	-8.752	2.1e-18	0.781312		No		TRUE
rs4132044	6	13025454	T	G	PHACTR1	ENSG00000112137	1.9618	0.775746	0.927538	2.06069	0.781977	0.929924	0.0153425	locus_464.cred1	3943075	-9.002	2.216e-19	0.785288		No		TRUE
rs4715072	6	13043560	G	A	PHACTR1	ENSG00000112137	1.9618	0.775746	0.927538	2.06069	0.781977	0.929924	0.0152653	locus_464.cred1	4246716	-8.773	1.736e-18	0.7833	0.960061	No	No	TRUE
rs13193716	6	13045208	C	T	PHACTR1	ENSG00000112137	1.9618	0.775746	0.927538	2.06069	0.781977	0.929924	0.0150536	locus_464.cred1	4246716	-8.78	1.632e-18	0.7833	0.961597	No	No	TRUE
rs34054185	6	13044393	T	C	PHACTR1	ENSG00000112137	1.9618	0.775746	0.927538	2.06069	0.781977	0.929924	0.0148531	locus_464.cred1	4246716	-8.773	1.746e-18	0.7833	0.961597	No	No	TRUE
rs4580848	6	13023201	A	G	PHACTR1	ENSG00000112137	1.9618	0.775746	0.927538	2.06069	0.781977	0.929924	0.014451	locus_464.cred1	3943075	-9.047	1.475e-19	0.784294		No		TRUE
rs4711908	6	13060208	A	G	PHACTR1	ENSG00000112137	1.9618	0.775746	0.927538	2.06069	0.781977	0.929924	0.0142277	locus_464.cred1	3943075	-8.785	1.565e-18	0.782306		No		TRUE
rs13192747	6	13045138	G	T	PHACTR1	ENSG00000112137	1.9618	0.775746	0.927538	2.06069	0.781977	0.929924	0.0133663	locus_464.cred1	4246716	-8.766	1.847e-18	0.7833	0.961597	No	No	TRUE
rs13209107	6	13045071	A	G	PHACTR1	ENSG00000112137	1.9618	0.775746	0.927538	2.06069	0.781977	0.929924	0.0125723	locus_464.cred1	4246716	-8.756	2.02e-18	0.7833	0.961597	No	No	TRUE
rs13200673	6	13097308	T	C	PHACTR1	ENSG00000112137	1.9618	0.775746	0.927538	2.06069	0.781977	0.929924	0.0120642	locus_464.cred1	4246716	-8.656	4.884e-18	0.7833	0.980031	No	No	TRUE
rs35273948	6	13045486	C	T	PHACTR1	ENSG00000112137	1.9618	0.775746	0.927538	2.06069	0.781977	0.929924	0.0119117	locus_464.cred1	4246716	-8.755	2.041e-18	0.7833	0.961597	No	No	TRUE
rs4711909	6	13060214	C	A	PHACTR1	ENSG00000112137	1.9618	0.775746	0.927538	2.06069	0.781977	0.929924	0.0095803	locus_464.cred1	3943075	-8.736	2.41e-18	0.782306		No		TRUE
rs9473354	6	13059035	C	A	PHACTR1	ENSG00000112137	1.9618	0.775746	0.927538	2.06069	0.781977	0.929924	0.00944431	locus_464.cred1	3943075	-8.734	2.448e-18	0.782306		No		TRUE
rs7738252	6	13060568	A	G	PHACTR1	ENSG00000112137	1.9618	0.775746	0.927538	2.06069	0.781977	0.929924	0.00937175	locus_464.cred1	3943075	-8.734	2.469e-18	0.782306		No		TRUE
rs9463408	6	13063824	A	G	PHACTR1	ENSG00000112137	1.9618	0.775746	0.927538	2.06069	0.781977	0.929924	0.0075973	locus_464.cred1	3943075	-8.708	3.106e-18	0.782306		No		TRUE
rs6932757	6	13063361	T	G	PHACTR1	ENSG00000112137	1.9618	0.775746	0.927538	2.06069	0.781977	0.929924	0.00753964	locus_464.cred1	4246716	-8.794	1.439e-18	0.782306	0.841014	No	No	TRUE
rs9463410	6	13064274	A	G	PHACTR1	ENSG00000112137	1.9618	0.775746	0.927538	2.06069	0.781977	0.929924	0.00723931	locus_464.cred1	3943075	-8.702	3.274e-18	0.782306		No		TRUE
rs868483	6	12747857	C	A	PHACTR1	ENSG00000112137	1.9618	0.783135	0.930375	2.06069	0.792559	0.934145	0.352418	locus_464.cred2	3943075	7.827	4.993e-15	0.60835		No		TRUE
rs6458439	6	12750933	T	C	PHACTR1	ENSG00000112137	1.9618	0.783135	0.930375	2.06069	0.792559	0.934145	0.256192	locus_464.cred2	3943075	7.781	7.172e-15	0.600398		No		TRUE
rs476337	6	12735476	C	T	PHACTR1	ENSG00000112137	1.9618	0.783135	0.930375	2.06069	0.792559	0.934145	0.118558	locus_464.cred2	3943075	-7.677	1.628e-14	0.394632		No		TRUE
rs570295	6	12732095	A	G	PHACTR1	ENSG00000112137	1.9618	0.783135	0.930375	2.06069	0.792559	0.934145	0.0806018	locus_464.cred2	3943075	-7.644	2.106e-14	0.384692		No		TRUE
rs510620	6	12734045	A	T	PHACTR1	ENSG00000112137	1.9618	0.783135	0.930375	2.06069	0.792559	0.934145	0.0701207	locus_464.cred2	3943075	-7.626	2.418e-14	0.384692		No		TRUE
rs509746	6	12734139	G	A	PHACTR1	ENSG00000112137	1.9618	0.783135	0.930375	2.06069	0.792559	0.934145	0.0574138	locus_464.cred2	3943075	-7.543	4.595e-14	0.394632		No		TRUE
rs522117	6	12734571	C	G	PHACTR1	ENSG00000112137	1.9618	0.783135	0.930375	2.06069	0.792559	0.934145	0.0556957	locus_464.cred2	4246716	-7.702	1.34e-14	0.383698	0.182028	No	No	TRUE
rs13197778	6	14724910	T	C	JARID2	ENSG00000008083	1.0854	0.908455	0.997313	0.899403	0.831044	0.951447	0.164109	locus_466.cred1	3943075	6.397	1.588e-10	0.776342		No		TRUE
rs7750910	6	14723543	G	C	JARID2	ENSG00000008083	1.0854	0.908455	0.997313	0.899403	0.831044	0.951447	0.163601	locus_466.cred1	3943075	6.394	1.617e-10	0.77833		No		TRUE
rs9349957	6	14723743	C	T	JARID2	ENSG00000008083	1.0854	0.908455	0.997313	0.899403	0.831044	0.951447	0.149602	locus_466.cred1	3943075	6.381	1.761e-10	0.77833		No		TRUE
rs1267490	6	14717463	G	A	JARID2	ENSG00000008083	1.0854	0.908455	0.997313	0.899403	0.831044	0.951447	0.128312	locus_466.cred1	3943075	-6.398	1.573e-10	0.22167		No		TRUE
rs9370775	6	14723750	T	C	JARID2	ENSG00000008083	1.0854	0.908455	0.997313	0.899403	0.831044	0.951447	0.124956	locus_466.cred1	3943075	6.357	2.059e-10	0.776342		No		TRUE
rs9370776	6	14724694	T	C	JARID2	ENSG00000008083	1.0854	0.908455	0.997313	0.899403	0.831044	0.951447	0.0926218	locus_466.cred1	3943075	6.313	2.739e-10	0.776342		No		TRUE
rs13209328	6	14724913	C	A	JARID2	ENSG00000008083	1.0854	0.908455	0.997313	0.899403	0.831044	0.951447	0.0835399	locus_466.cred1	3943075	6.298	3.022e-10	0.776342		No		TRUE
rs2144683	6	14717515	C	G	JARID2	ENSG00000008083	1.0854	0.908455	0.997313	0.899403	0.831044	0.951447	0.0161573	locus_466.cred1	3943075	-6.225	4.801e-10	0.208748		No		TRUE
rs2144684	6	14717514	A	T	JARID2	ENSG00000008083	1.0854	0.908455	0.997313	0.899403	0.831044	0.951447	0.0155414	locus_466.cred1	3943075	-6.22	4.987e-10	0.208748		No		TRUE
rs1314114	6	14719243	C	T	JARID2	ENSG00000008083	1.0854	0.908455	0.997313	0.899403	0.831044	0.951447	0.0137526	locus_466.cred1	3943075	-6.28	3.396e-10	0.206759		No		TRUE
rs35434217	6	15425230	G	A	JARID2	ENSG00000008083	1.0854	0.874121	0.974956	0.899403	0.889881	0.984792	0.749688	locus_467.cred1	3943075	-6.227	4.742e-10	0.806163		No		TRUE
rs2299049	6	15434412	A	G	JARID2	ENSG00000008083	1.0854	0.874121	0.974956	0.899403	0.889881	0.984792	0.182217	locus_467.cred1	4246716	-6.184	6.253e-10	0.805169	0.917051	No	No	TRUE
rs2299047	6	15443461	G	A	JARID2	ENSG00000008083	1.0854	0.874121	0.974956	0.899403	0.889881	0.984792	0.0679808	locus_467.cred1	3943075	-6.286	3.258e-10	0.809145		No		TRUE
rs6921352	6	17261189	G	T	ATXN1	ENSG00000124788	1.31955	0.433675	0.841826	1.15719	0.414125	0.835511	0.242076	locus_468.cred1	3943075	5.539	3.047e-08	0.464215		No		TRUE
rs6459529	6	17248307	G	A	ATXN1	ENSG00000124788	1.31955	0.433675	0.841826	1.15719	0.414125	0.835511	0.167108	locus_468.cred1	3943075	5.812	6.157e-09	0.519881		No		TRUE
rs11756744	6	17249710	T	A	ATXN1	ENSG00000124788	1.31955	0.433675	0.841826	1.15719	0.414125	0.835511	0.145401	locus_468.cred1	3943075	5.465	4.619e-08	0.461233		No		TRUE
rs823729	6	17264981	G	A	ATXN1	ENSG00000124788	1.31955	0.433675	0.841826	1.15719	0.414125	0.835511	0.142478	locus_468.cred1	3943075	5.47	4.503e-08	0.466203		No		TRUE
rs13208056	6	17278809	C	T	ATXN1	ENSG00000124788	1.31955	0.433675	0.841826	1.15719	0.414125	0.835511	0.0781912	locus_468.cred1	3943075	5.325	1.009e-07	0.385686		No		TRUE
rs1185010	6	17276839	C	T	ATXN1	ENSG00000124788	1.31955	0.433675	0.841826	1.15719	0.414125	0.835511	0.0449373	locus_468.cred1	3943075	5.227	1.722e-07	0.385686		No		TRUE
rs823728	6	17272741	G	C	ATXN1	ENSG00000124788	1.31955	0.433675	0.841826	1.15719	0.414125	0.835511	0.0405654	locus_468.cred1	3943075	5.199	2.003e-07	0.38668		No		TRUE
rs6910248	6	17259680	G	A	ATXN1	ENSG00000124788	1.31955	0.433675	0.841826	1.15719	0.414125	0.835511	0.0263728	locus_468.cred1	3943075	5.355	8.548e-08	0.54672		No		TRUE
rs6941910	6	17278707	A	G	ATXN1	ENSG00000124788	1.31955	0.433675	0.841826	1.15719	0.414125	0.835511	0.023968	locus_468.cred1	4246716	5.237	1.633e-07	0.383698	0.117512	No	No	TRUE
rs1745068	6	17278450	A	T	ATXN1	ENSG00000124788	1.31955	0.433675	0.841826	1.15719	0.414125	0.835511	0.0218268	locus_468.cred1	4246716	5.212	1.868e-07	0.383698	0.117512	No	No	TRUE
rs9396764	6	17277820	A	G	ATXN1	ENSG00000124788	1.31955	0.433675	0.841826	1.15719	0.414125	0.835511	0.0179127	locus_468.cred1	4246716	5.15	2.61e-07	0.382704	0.099846	No	No	TRUE
rs10498687	6	17013429	C	T	ATXN1	ENSG00000124788	1.31955	0.771238	0.925856	1.15719	0.76251	0.922701	0.163359	locus_468.cred2	4246716	5.708	1.145e-08	0.755467	0.953917	No	No	TRUE
rs66664020	6	17013012	A	G	ATXN1	ENSG00000124788	1.31955	0.771238	0.925856	1.15719	0.76251	0.922701	0.14783	locus_468.cred2	4246716	5.687	1.293e-08	0.755467	0.953917	No	No	TRUE
rs34292681	6	17014588	G	A	ATXN1	ENSG00000124788	1.31955	0.771238	0.925856	1.15719	0.76251	0.922701	0.145041	locus_468.cred2	4246716	5.678	1.364e-08	0.755467	0.954685	No	No	TRUE
rs4247258	6	17017178	C	T	ATXN1	ENSG00000124788	1.31955	0.771238	0.925856	1.15719	0.76251	0.922701	0.124306	locus_468.cred2	4246716	5.669	1.438e-08	0.753479	0.954685	No	No	TRUE
rs12661596	6	17016400	A	G	ATXN1	ENSG00000124788	1.31955	0.771238	0.925856	1.15719	0.76251	0.922701	0.0980566	locus_468.cred2	4246716	5.64	1.7e-08	0.754473	0.955453	No	No	TRUE
rs35948205	6	17018848	C	G	ATXN1	ENSG00000124788	1.31955	0.771238	0.925856	1.15719	0.76251	0.922701	0.0810888	locus_468.cred2	4246716	5.509	3.612e-08	0.752485	0.957757	No	No	TRUE
rs13191118	6	17016502	C	G	ATXN1	ENSG00000124788	1.31955	0.771238	0.925856	1.15719	0.76251	0.922701	0.0627356	locus_468.cred2	4246716	5.532	3.17e-08	0.755467	0.955453	No	No	TRUE
rs4716105	6	17017360	A	G	ATXN1	ENSG00000124788	1.31955	0.771238	0.925856	1.15719	0.76251	0.922701	0.060637	locus_468.cred2	4246716	5.456	4.869e-08	0.754473	0.956221	No	No	TRUE
rs34742211	6	16972794	A	G	ATXN1	ENSG00000124788	1.31955	0.771238	0.925856	1.15719	0.76251	0.922701	0.0109019	locus_468.cred2	4246716	4.748	2.059e-06	0.781312	0.937788	No	No	TRUE
rs9297025	6	16974703	A	G	ATXN1	ENSG00000124788	1.31955	0.771238	0.925856	1.15719	0.76251	0.922701	0.00944786	locus_468.cred2	3943075	4.376	1.207e-05	0.776342		No		TRUE
rs68082256	6	16971575	G	A	ATXN1	ENSG00000124788	1.31955	0.771238	0.925856	1.15719	0.76251	0.922701	0.0092643	locus_468.cred2	4246716	4.711	2.465e-06	0.781312	0.950077	No	No	TRUE
rs9464973	6	16974621	T	C	ATXN1	ENSG00000124788	1.31955	0.771238	0.925856	1.15719	0.76251	0.922701	0.0091329	locus_468.cred2	3943075	4.351	1.355e-05	0.774354		No		TRUE
rs4052834	6	16974460	A	G	ATXN1	ENSG00000124788	1.31955	0.771238	0.925856	1.15719	0.76251	0.922701	0.00697178	locus_468.cred2	3943075	4.313	1.612e-05	0.776342		No		TRUE
rs72829901	6	17026011	C	T	ATXN1	ENSG00000124788	1.31955	0.771238	0.925856	1.15719	0.76251	0.922701	0.00660472	locus_468.cred2	4246716	5.014	5.319e-07	0.752485	0.955453	No	No	TRUE
rs34582197	6	16978085	T	C	ATXN1	ENSG00000124788	1.31955	0.771238	0.925856	1.15719	0.76251	0.922701	0.0062734	locus_468.cred2	4246716	4.566	4.975e-06	0.782306	0.946237	No	No	TRUE
rs35544124	6	16977698	A	G	ATXN1	ENSG00000124788	1.31955	0.771238	0.925856	1.15719	0.76251	0.922701	0.00600416	locus_468.cred2	4246716	4.554	5.255e-06	0.782306	0.946237	No	No	TRUE
rs34948743	6	17020510	G	A	ATXN1	ENSG00000124788	1.31955	0.771238	0.925856	1.15719	0.76251	0.922701	0.00584717	locus_468.cred2	4246716	5.032	4.852e-07	0.752485	0.958525	No	No	TRUE
rs4075048	6	19167996	G	A	ID4	ENSG00000172201	0.177015	0.992633	1	0.136002	0.992633	1	0.240413	locus_469.cred1	4246716	-7.936	2.094e-15	0.847913	0.334869	No	No	TRUE
rs7746205	6	19172421	G	A	ID4	ENSG00000172201	0.177015	0.992633	1	0.136002	0.992633	1	0.180174	locus_469.cred1	4246716	-7.913	2.512e-15	0.847913	0.40553	No	No	TRUE
rs9348366	6	19168445	C	A	ID4	ENSG00000172201	0.177015	0.992633	1	0.136002	0.992633	1	0.172366	locus_469.cred1	4246716	-7.898	2.84e-15	0.847913	0.340246	No	No	TRUE
rs10946293	6	19173326	C	A	ID4	ENSG00000172201	0.177015	0.992633	1	0.136002	0.992633	1	0.158427	locus_469.cred1	4246716	7.884	3.178e-15	0.152087	0.603687	No	No	TRUE
rs4712362	6	19174129	A	C	ID4	ENSG00000172201	0.177015	0.992633	1	0.136002	0.992633	1	0.125837	locus_469.cred1	4246716	-7.856	3.969e-15	0.847913	0.400154	No	No	TRUE
rs9358193	6	19173487	G	A	ID4	ENSG00000172201	0.177015	0.992633	1	0.136002	0.992633	1	0.116154	locus_469.cred1	4246716	-7.848	4.23e-15	0.847913	0.406298	No	No	TRUE
rs62404522	6	19307114	T	C	ID4	ENSG00000172201	0.177015	1	1	0.136002	1	1	0.624364	locus_469.cred2	4246716	-8.261	1.441e-16	0.890656	0.902458	No	No	TRUE
rs1858513	6	19228938	C	T	ID4	ENSG00000172201	0.177015	1	1	0.136002	1	1	0.170081	locus_469.cred2	4246716	-8.168	3.145e-16	0.89662	0.78725	No	No	TRUE
rs9460314	6	19228145	T	C	ID4	ENSG00000172201	0.177015	1	1	0.136002	1	1	0.11154	locus_469.cred2	4246716	-8.119	4.719e-16	0.89662	0.788018	No	No	TRUE
rs4712371	6	19227667	G	A	ID4	ENSG00000172201	0.177015	1	1	0.136002	1	1	0.0922307	locus_469.cred2	4246716	-8.12	4.681e-16	0.89662	0.78725	No	No	TRUE
rs2817276	6	19575082	T	C	ID4	ENSG00000172201	0.177015	0.984825	1	0.136002	0.984825	1	0.100099	locus_469.cred3	3943075	-5.542	2.984e-08	0.912525		No		TRUE
rs10484721	6	19597229	T	C	ID4	ENSG00000172201	0.177015	0.984825	1	0.136002	0.984825	1	0.0864206	locus_469.cred3	3943075	-5.519	3.41e-08	0.912525		No		TRUE
rs2743616	6	19597331	A	T	ID4	ENSG00000172201	0.177015	0.984825	1	0.136002	0.984825	1	0.0687694	locus_469.cred3	3943075	-5.482	4.195e-08	0.912525		No		TRUE
rs2817280	6	19572439	C	T	ID4	ENSG00000172201	0.177015	0.984825	1	0.136002	0.984825	1	0.0661407	locus_469.cred3	3943075	-5.476	4.346e-08	0.912525		No		TRUE
rs2473028	6	19591953	T	A	ID4	ENSG00000172201	0.177015	0.984825	1	0.136002	0.984825	1	0.056976	locus_469.cred3	3943075	-5.648	1.626e-08	0.908549		No		TRUE
rs2493218	6	19575837	T	A	ID4	ENSG00000172201	0.177015	0.984825	1	0.136002	0.984825	1	0.0562724	locus_469.cred3	3943075	-5.646	1.645e-08	0.908549		No		TRUE
rs2743604	6	19569095	A	G	ID4	ENSG00000172201	0.177015	0.984825	1	0.136002	0.984825	1	0.0477894	locus_469.cred3	3943075	-5.619	1.917e-08	0.908549		No		TRUE
rs2817271	6	19580222	A	G	ID4	ENSG00000172201	0.177015	0.984825	1	0.136002	0.984825	1	0.0441367	locus_469.cred3	3943075	-5.606	2.065e-08	0.908549		No		TRUE
rs2817279	6	19573444	C	G	ID4	ENSG00000172201	0.177015	0.984825	1	0.136002	0.984825	1	0.038943	locus_469.cred3	3943075	-5.549	2.871e-08	0.906561		No		TRUE
rs2743607	6	19582396	T	C	ID4	ENSG00000172201	0.177015	0.984825	1	0.136002	0.984825	1	0.0349894	locus_469.cred3	3943075	-5.373	7.737e-08	0.912525		No		TRUE
rs2743602	6	19569044	T	C	ID4	ENSG00000172201	0.177015	0.984825	1	0.136002	0.984825	1	0.0345578	locus_469.cred3	4246716	-5.535	3.109e-08	0.912525	0.853303	No	No	TRUE
rs2743605	6	19571592	G	A	ID4	ENSG00000172201	0.177015	0.984825	1	0.136002	0.984825	1	0.0335581	locus_469.cred3	3943075	-5.562	2.669e-08	0.908549		No		TRUE
rs2817264	6	19589291	C	T	ID4	ENSG00000172201	0.177015	0.984825	1	0.136002	0.984825	1	0.0326137	locus_469.cred3	3943075	-5.557	2.741e-08	0.908549		No		TRUE
rs2817273	6	19579138	A	T	ID4	ENSG00000172201	0.177015	0.984825	1	0.136002	0.984825	1	0.0309874	locus_469.cred3	3943075	-5.353	8.636e-08	0.912525		No		TRUE
rs2817269	6	19583447	C	T	ID4	ENSG00000172201	0.177015	0.984825	1	0.136002	0.984825	1	0.0302858	locus_469.cred3	3943075	-5.545	2.938e-08	0.908549		No		TRUE
rs2743610	6	19589595	T	C	ID4	ENSG00000172201	0.177015	0.984825	1	0.136002	0.984825	1	0.029734	locus_469.cred3	3943075	-5.542	2.989e-08	0.908549		No		TRUE
rs2817265	6	19588359	G	A	ID4	ENSG00000172201	0.177015	0.984825	1	0.136002	0.984825	1	0.0272636	locus_469.cred3	3943075	-5.528	3.242e-08	0.908549		No		TRUE
rs2817270	6	19583011	C	T	ID4	ENSG00000172201	0.177015	0.984825	1	0.136002	0.984825	1	0.0246701	locus_469.cred3	3943075	-5.316	1.061e-07	0.912525		No		TRUE
rs2743615	6	19597131	C	T	ID4	ENSG00000172201	0.177015	0.984825	1	0.136002	0.984825	1	0.0186775	locus_469.cred3	3943075	-5.465	4.618e-08	0.908549		No		TRUE
rs9465455	6	19593807	A	T	ID4	ENSG00000172201	0.177015	0.984825	1	0.136002	0.984825	1	0.0159524	locus_469.cred3	4246716	-5.224	1.746e-07	0.912525	0.963902	No	No	TRUE
rs2743571	6	19602950	C	G	ID4	ENSG00000172201	0.177015	0.984825	1	0.136002	0.984825	1	0.0150086	locus_469.cred3	3943075	-5.351	8.762e-08	0.907555		No		TRUE
rs28825503	6	19579843	T	C	ID4	ENSG00000172201	0.177015	0.984825	1	0.136002	0.984825	1	0.0108126	locus_469.cred3	4246716	-5.02	5.167e-07	0.913519	0.976958	No	No	TRUE
rs28841064	6	19580053	C	T	ID4	ENSG00000172201	0.177015	0.984825	1	0.136002	0.984825	1	0.010673	locus_469.cred3	4246716	-5.072	3.928e-07	0.912525	0.969278	No	No	TRUE
rs9460384	6	19584041	T	C	ID4	ENSG00000172201	0.177015	0.984825	1	0.136002	0.984825	1	0.00943163	locus_469.cred3	4246716	-5.038	4.708e-07	0.913519	0.97619	No	No	TRUE
rs77615679	6	19578160	T	C	ID4	ENSG00000172201	0.177015	0.984825	1	0.136002	0.984825	1	0.0091255	locus_469.cred3	4246716	-5.124	2.985e-07	0.912525	0.963902	No	No	TRUE
rs80231250	6	19571400	G	C	ID4	ENSG00000172201	0.177015	0.984825	1	0.136002	0.984825	1	0.00892024	locus_469.cred3	4246716	-5.086	3.658e-07	0.912525	0.96467	No	No	TRUE
rs2743617	6	19600328	T	C	ID4	ENSG00000172201	0.177015	0.984825	1	0.136002	0.984825	1	0.00865385	locus_469.cred3	3943075	-5.336	9.482e-08	0.908549		No		TRUE
rs2391706	1	96153236	C	T	RP11-147C23.1	ENSG00000237435	0	0.673201	0.896722	0	0.673501	0.896794	0.921806	locus_47.cred1	3943075	6.896	5.336e-12	0.452286		No		TRUE
rs12134151	1	96202443	G	C	RP11-147C23.1	ENSG00000237435	0	0.673201	0.896722	0	0.673501	0.896794	0.0275692	locus_47.cred1	4246716	-7.03	2.072e-12	0.516899	0.641321	No	No	TRUE
rs35305395	1	96207656	A	G	RP11-147C23.1	ENSG00000237435	0	0.673201	0.896722	0	0.673501	0.896794	0.0116709	locus_47.cred1	4246716	-6.342	2.269e-10	0.545726	0.979263	No	No	TRUE
rs505066	1	96882671	C	A	PTBP2	ENSG00000117569	0.814551	0.953314	1	0.85339	0.951873	1	0.283375	locus_47.cred3	4246716	-7.858	3.915e-15	0.717694	0.984639	No	No	TRUE
rs4949996	1	96965124	A	T	PTBP2	ENSG00000117569	0.814551	0.953314	1	0.85339	0.951873	1	0.148243	locus_47.cred3	4246716	-7.457	8.872e-14	0.72167	0.985407	No	No	TRUE
rs12739556	1	96977901	C	T	PTBP2	ENSG00000117569	0.814551	0.953314	1	0.85339	0.951873	1	0.0688321	locus_47.cred3	4246716	-7.445	9.679e-14	0.722664	0.985407	No	No	TRUE
rs35251373	1	96970538	C	T	PTBP2	ENSG00000117569	0.814551	0.953314	1	0.85339	0.951873	1	0.0648148	locus_47.cred3	4246716	-7.438	1.024e-13	0.722664	0.984639	No	No	TRUE
rs2011693	1	96884287	G	A	PTBP2	ENSG00000117569	0.814551	0.953314	1	0.85339	0.951873	1	0.0549103	locus_47.cred3	4246716	-7.598	3.007e-14	0.717694	0.985407	No	No	TRUE
rs2011694	1	96884286	T	A	PTBP2	ENSG00000117569	0.814551	0.953314	1	0.85339	0.951873	1	0.0494898	locus_47.cred3	4246716	-7.595	3.072e-14	0.717694	0.985407	No	No	TRUE
rs2968487	1	96887370	C	T	PTBP2	ENSG00000117569	0.814551	0.953314	1	0.85339	0.951873	1	0.0385862	locus_47.cred3	4246716	-7.527	5.177e-14	0.717694	0.979263	No	No	TRUE
rs550739	1	96887109	G	A	PTBP2	ENSG00000117569	0.814551	0.953314	1	0.85339	0.951873	1	0.0338589	locus_47.cred3	4246716	-7.551	4.332e-14	0.717694	0.977727	No	No	TRUE
rs12036050	1	96917491	T	C	PTBP2	ENSG00000117569	0.814551	0.953314	1	0.85339	0.951873	1	0.0264341	locus_47.cred3	4246716	-7.379	1.59e-13	0.714712	0.985407	No	No	TRUE
rs12566597	1	96978626	G	A	PTBP2	ENSG00000117569	0.814551	0.953314	1	0.85339	0.951873	1	0.0185417	locus_47.cred3	4246716	-7.409	1.275e-13	0.722664	0.985407	No	No	TRUE
rs10489740	1	96919182	G	A	PTBP2	ENSG00000117569	0.814551	0.953314	1	0.85339	0.951873	1	0.0158894	locus_47.cred3	4246716	-7.322	2.435e-13	0.709742	0.985407	No	No	TRUE
rs661573	1	96891371	G	A	PTBP2	ENSG00000117569	0.814551	0.953314	1	0.85339	0.951873	1	0.013589	locus_47.cred3	4246716	-7.501	6.318e-14	0.717694	0.985407	No	No	TRUE
rs12030271	1	96892099	A	G	PTBP2	ENSG00000117569	0.814551	0.953314	1	0.85339	0.951873	1	0.0114793	locus_47.cred3	4246716	-7.432	1.073e-13	0.713718	0.984639	No	No	TRUE
rs12045626	1	96917476	C	T	PTBP2	ENSG00000117569	0.814551	0.953314	1	0.85339	0.951873	1	0.0113379	locus_47.cred3	4246716	-7.295	2.977e-13	0.714712	0.985407	No	No	TRUE
rs7543590	1	96892216	T	C	PTBP2	ENSG00000117569	0.814551	0.953314	1	0.85339	0.951873	1	0.00878185	locus_47.cred3	4246716	-7.466	8.244e-14	0.713718	0.984639	No	No	TRUE
rs4341405	1	96902589	A	G	PTBP2	ENSG00000117569	0.814551	0.953314	1	0.85339	0.951873	1	0.00839935	locus_47.cred3	4246716	-7.454	9.071e-14	0.714712	0.985407	No	No	TRUE
rs663771	1	96891855	C	G	PTBP2	ENSG00000117569	0.814551	0.953314	1	0.85339	0.951873	1	0.00813697	locus_47.cred3	4246716	-7.464	8.415e-14	0.713718	0.984639	No	No	TRUE
rs12030748	1	96904404	G	A	PTBP2	ENSG00000117569	0.814551	0.953314	1	0.85339	0.951873	1	0.00804228	locus_47.cred3	4246716	-7.426	1.123e-13	0.714712	0.985407	No	No	TRUE
rs7543671	1	96892268	T	C	PTBP2	ENSG00000117569	0.814551	0.953314	1	0.85339	0.951873	1	0.00792176	locus_47.cred3	4246716	-7.457	8.878e-14	0.713718	0.985407	No	No	TRUE
rs509770	1	96891615	G	A	PTBP2	ENSG00000117569	0.814551	0.953314	1	0.85339	0.951873	1	0.00768493	locus_47.cred3	4246716	-7.451	9.278e-14	0.713718	0.985407	No	No	TRUE
rs722155	1	96906374	A	G	PTBP2	ENSG00000117569	0.814551	0.953314	1	0.85339	0.951873	1	0.00759337	locus_47.cred3	4246716	-7.441	1.003e-13	0.714712	0.985407	No	No	TRUE
rs12740202	1	96905594	G	A	PTBP2	ENSG00000117569	0.814551	0.953314	1	0.85339	0.951873	1	0.00740595	locus_47.cred3	4246716	-7.434	1.051e-13	0.714712	0.985407	No	No	TRUE
rs61786492	1	96904739	A	C	PTBP2	ENSG00000117569	0.814551	0.953314	1	0.85339	0.951873	1	0.00695405	locus_47.cred3	4246716	-7.43	1.083e-13	0.714712	0.984639	No	No	TRUE
rs12032034	1	96899050	A	G	PTBP2	ENSG00000117569	0.814551	0.953314	1	0.85339	0.951873	1	0.00681905	locus_47.cred3	4246716	-7.464	8.376e-14	0.714712	0.985407	No	No	TRUE
rs12744063	1	96898431	T	C	PTBP2	ENSG00000117569	0.814551	0.953314	1	0.85339	0.951873	1	0.00676134	locus_47.cred3	4246716	-7.426	1.119e-13	0.713718	0.985407	No	No	TRUE
rs12727152	1	96915548	G	A	PTBP2	ENSG00000117569	0.814551	0.953314	1	0.85339	0.951873	1	0.00671361	locus_47.cred3	4246716	-7.43	1.09e-13	0.714712	0.985407	No	No	TRUE
rs12037267	1	96904093	C	T	PTBP2	ENSG00000117569	0.814551	0.953314	1	0.85339	0.951873	1	0.00642605	locus_47.cred3	4246716	-7.424	1.133e-13	0.714712	0.985407	No	No	TRUE
rs602272	1	96893914	G	A	PTBP2	ENSG00000117569	0.814551	0.953314	1	0.85339	0.951873	1	0.0064223	locus_47.cred3	4246716	-7.426	1.116e-13	0.713718	0.985407	No	No	TRUE
rs61786490	1	96897274	T	G	PTBP2	ENSG00000117569	0.814551	0.953314	1	0.85339	0.951873	1	0.00608042	locus_47.cred3	4246716	-7.456	8.89e-14	0.714712	0.985407	No	No	TRUE
rs1853738	1	96895992	A	G	PTBP2	ENSG00000117569	0.814551	0.953314	1	0.85339	0.951873	1	0.00583371	locus_47.cred3	4246716	-7.452	9.201e-14	0.714712	0.985407	No	No	TRUE
rs12037234	1	95802701	T	C	RWDD3	ENSG00000122481	0.233468	0.593612	0.879485	0.23697	0.592007	0.879159	0.135285	locus_47.cred4	3943075	7.998	1.267e-15	0.601392		No		TRUE
rs10157242	1	95799738	A	G	RWDD3	ENSG00000122481	0.233468	0.593612	0.879485	0.23697	0.592007	0.879159	0.12767	locus_47.cred4	3943075	7.991	1.341e-15	0.601392		No		TRUE
rs10157784	1	95802017	T	A	RWDD3	ENSG00000122481	0.233468	0.593612	0.879485	0.23697	0.592007	0.879159	0.126397	locus_47.cred4	3943075	7.99	1.355e-15	0.601392		No		TRUE
rs12040083	1	95799979	G	A	RWDD3	ENSG00000122481	0.233468	0.593612	0.879485	0.23697	0.592007	0.879159	0.125867	locus_47.cred4	3943075	7.989	1.36e-15	0.601392		No		TRUE
rs10159378	1	95801393	C	T	RWDD3	ENSG00000122481	0.233468	0.593612	0.879485	0.23697	0.592007	0.879159	0.0897745	locus_47.cred4	3943075	7.948	1.893e-15	0.601392		No		TRUE
rs10159103	1	95799855	C	T	RWDD3	ENSG00000122481	0.233468	0.593612	0.879485	0.23697	0.592007	0.879159	0.081623	locus_47.cred4	3943075	7.937	2.077e-15	0.601392		No		TRUE
rs12756483	1	95826036	A	G	RWDD3	ENSG00000122481	0.233468	0.593612	0.879485	0.23697	0.592007	0.879159	0.0515649	locus_47.cred4	3943075	7.873	3.451e-15	0.607356		No		TRUE
rs12736643	1	95826041	C	T	RWDD3	ENSG00000122481	0.233468	0.593612	0.879485	0.23697	0.592007	0.879159	0.0486121	locus_47.cred4	3943075	7.866	3.655e-15	0.607356		No		TRUE
rs11165383	1	95800553	T	C	RWDD3	ENSG00000122481	0.233468	0.593612	0.879485	0.23697	0.592007	0.879159	0.0464476	locus_47.cred4	4246716	7.631	2.327e-14	0.601392	0.855607	No	No	TRUE
rs11165395	1	95823542	C	T	RWDD3	ENSG00000122481	0.233468	0.593612	0.879485	0.23697	0.592007	0.879159	0.0270686	locus_47.cred4	3943075	-7.905	2.677e-15	0.404573		No		TRUE
rs4291548	1	95825187	A	G	RWDD3	ENSG00000122481	0.233468	0.593612	0.879485	0.23697	0.592007	0.879159	0.0226203	locus_47.cred4	3943075	-7.883	3.198e-15	0.404573		No		TRUE
rs12756468	1	95826001	A	G	RWDD3	ENSG00000122481	0.233468	0.593612	0.879485	0.23697	0.592007	0.879159	0.0179703	locus_47.cred4	3943075	7.744	9.66e-15	0.607356		No		TRUE
rs12022359	1	95826826	T	A	RWDD3	ENSG00000122481	0.233468	0.593612	0.879485	0.23697	0.592007	0.879159	0.0178128	locus_47.cred4	3943075	7.743	9.743e-15	0.607356		No		TRUE
rs17113443	1	95828181	G	A	RWDD3	ENSG00000122481	0.233468	0.593612	0.879485	0.23697	0.592007	0.879159	0.0175001	locus_47.cred4	3943075	7.74	9.913e-15	0.607356		No		TRUE
rs12021552	1	95826668	A	G	RWDD3	ENSG00000122481	0.233468	0.593612	0.879485	0.23697	0.592007	0.879159	0.0158953	locus_47.cred4	3943075	7.728	1.089e-14	0.607356		No		TRUE
rs622890	6	20017642	G	T	ID4	ENSG00000172201	0.177015	0.654848	0.892443	0.136002	0.620105	0.88492	0.210317	locus_470.cred1	4246716	-6.595	4.263e-11	0.572565	0.343318	No	No	TRUE
rs667828	6	20014469	G	A	ID4	ENSG00000172201	0.177015	0.654848	0.892443	0.136002	0.620105	0.88492	0.0891047	locus_470.cred1	4246716	-6.427	1.298e-10	0.593439	0.490015	No	No	TRUE
rs2472783	6	20023650	A	G	ID4	ENSG00000172201	0.177015	0.654848	0.892443	0.136002	0.620105	0.88492	0.0416097	locus_470.cred1	3943075	-6.123	9.186e-10	0.574553		No		TRUE
rs623329	6	20017533	T	C	ID4	ENSG00000172201	0.177015	0.654848	0.892443	0.136002	0.620105	0.88492	0.0347181	locus_470.cred1	3943075	-6.094	1.103e-09	0.571571		No		TRUE
rs533323	6	20022013	C	A	ID4	ENSG00000172201	0.177015	0.654848	0.892443	0.136002	0.620105	0.88492	0.0303911	locus_470.cred1	3943075	-6.074	1.249e-09	0.572565		No		TRUE
rs1202262	6	20020287	A	C	ID4	ENSG00000172201	0.177015	0.654848	0.892443	0.136002	0.620105	0.88492	0.0300651	locus_470.cred1	3943075	-6.072	1.263e-09	0.572565		No		TRUE
rs574543	6	20017571	A	G	ID4	ENSG00000172201	0.177015	0.654848	0.892443	0.136002	0.620105	0.88492	0.0287267	locus_470.cred1	3943075	-6.064	1.326e-09	0.572565		No		TRUE
rs2457325	6	20019985	A	G	ID4	ENSG00000172201	0.177015	0.654848	0.892443	0.136002	0.620105	0.88492	0.0279145	locus_470.cred1	3943075	-6.059	1.367e-09	0.572565		No		TRUE
rs1202264	6	20020167	A	C	ID4	ENSG00000172201	0.177015	0.654848	0.892443	0.136002	0.620105	0.88492	0.0278013	locus_470.cred1	3943075	-6.059	1.372e-09	0.572565		No		TRUE
rs1202263	6	20020189	A	C	ID4	ENSG00000172201	0.177015	0.654848	0.892443	0.136002	0.620105	0.88492	0.0269716	locus_470.cred1	3943075	-6.054	1.417e-09	0.572565		No		TRUE
rs611083	6	20017962	T	G	ID4	ENSG00000172201	0.177015	0.654848	0.892443	0.136002	0.620105	0.88492	0.0268285	locus_470.cred1	3943075	-6.053	1.425e-09	0.572565		No		TRUE
rs582382	6	20019738	C	T	ID4	ENSG00000172201	0.177015	0.654848	0.892443	0.136002	0.620105	0.88492	0.0266162	locus_470.cred1	3943075	-6.051	1.437e-09	0.572565		No		TRUE
rs647679	6	20020692	A	G	ID4	ENSG00000172201	0.177015	0.654848	0.892443	0.136002	0.620105	0.88492	0.0265303	locus_470.cred1	3943075	-6.051	1.442e-09	0.572565		No		TRUE
rs594089	6	20019443	C	T	ID4	ENSG00000172201	0.177015	0.654848	0.892443	0.136002	0.620105	0.88492	0.0263082	locus_470.cred1	3943075	-6.049	1.455e-09	0.572565		No		TRUE
rs596893	6	20018815	A	T	ID4	ENSG00000172201	0.177015	0.654848	0.892443	0.136002	0.620105	0.88492	0.0263065	locus_470.cred1	3943075	-6.049	1.455e-09	0.572565		No		TRUE
rs2472752	6	20019036	A	G	ID4	ENSG00000172201	0.177015	0.654848	0.892443	0.136002	0.620105	0.88492	0.026088	locus_470.cred1	3943075	-6.048	1.468e-09	0.572565		No		TRUE
rs688580	6	20020113	A	T	ID4	ENSG00000172201	0.177015	0.654848	0.892443	0.136002	0.620105	0.88492	0.0256541	locus_470.cred1	3943075	-6.045	1.494e-09	0.572565		No		TRUE
rs609844	6	20018206	T	A	ID4	ENSG00000172201	0.177015	0.654848	0.892443	0.136002	0.620105	0.88492	0.0253909	locus_470.cred1	3943075	-6.043	1.51e-09	0.572565		No		TRUE
rs608524	6	20018515	G	A	ID4	ENSG00000172201	0.177015	0.654848	0.892443	0.136002	0.620105	0.88492	0.0249651	locus_470.cred1	3943075	-6.04	1.538e-09	0.572565		No		TRUE
rs646305	6	20021025	A	G	ID4	ENSG00000172201	0.177015	0.654848	0.892443	0.136002	0.620105	0.88492	0.0219281	locus_470.cred1	3943075	-6.018	1.763e-09	0.572565		No		TRUE
rs2472784	6	20021671	T	C	ID4	ENSG00000172201	0.177015	0.654848	0.892443	0.136002	0.620105	0.88492	0.0212262	locus_470.cred1	3943075	-6.013	1.825e-09	0.572565		No		TRUE
rs7763815	6	20021842	T	C	ID4	ENSG00000172201	0.177015	0.654848	0.892443	0.136002	0.620105	0.88492	0.0185835	locus_470.cred1	3943075	-5.99	2.1e-09	0.572565		No		TRUE
rs493024	6	20034781	C	T	ID4	ENSG00000172201	0.177015	0.654848	0.892443	0.136002	0.620105	0.88492	0.0181714	locus_470.cred1	3943075	-5.954	2.614e-09	0.619284		No		TRUE
rs510191	6	20032912	G	C	ID4	ENSG00000172201	0.177015	0.654848	0.892443	0.136002	0.620105	0.88492	0.0181622	locus_470.cred1	3943075	-5.954	2.612e-09	0.619284		No		TRUE
rs1202269	6	20014976	T	G	ID4	ENSG00000172201	0.177015	0.654848	0.892443	0.136002	0.620105	0.88492	0.0157567	locus_470.cred1	3943075	-5.939	2.862e-09	0.591451		No		TRUE
rs4052730	6	20023748	G	A	ID4	ENSG00000172201	0.177015	0.654848	0.892443	0.136002	0.620105	0.88492	0.0105181	locus_470.cred1	3943075	-5.885	3.978e-09	0.654076		No		TRUE
rs669307	6	20014089	T	C	ID4	ENSG00000172201	0.177015	0.654848	0.892443	0.136002	0.620105	0.88492	0.00996509	locus_470.cred1	3943075	-5.888	3.915e-09	0.574553		No		TRUE
rs625964	6	20016967	T	C	ID4	ENSG00000172201	0.177015	0.654848	0.892443	0.136002	0.620105	0.88492	0.00775647	locus_470.cred1	3943075	-5.801	6.587e-09	0.597416		No		TRUE
rs510257	6	20015095	A	G	ID4	ENSG00000172201	0.177015	0.654848	0.892443	0.136002	0.620105	0.88492	0.00753682	locus_470.cred1	3943075	-5.815	6.056e-09	0.592445		No		TRUE
rs637441	6	20016632	T	G	ID4	ENSG00000172201	0.177015	0.654848	0.892443	0.136002	0.620105	0.88492	0.0062264	locus_470.cred1	3943075	-5.781	7.409e-09	0.592445		No		TRUE
rs611623	6	20017799	G	A	ID4	ENSG00000172201	0.177015	0.654848	0.892443	0.136002	0.620105	0.88492	0.0060736	locus_470.cred1	3943075	-5.777	7.606e-09	0.592445		No		TRUE
rs639287	6	20016225	C	G	ID4	ENSG00000172201	0.177015	0.654848	0.892443	0.136002	0.620105	0.88492	0.00606182	locus_470.cred1	3943075	-5.777	7.622e-09	0.592445		No		TRUE
rs2473710	6	23019225	G	A	HDGFL1	ENSG00000112273	-0.207572	0.719394	0.908887	-0.208244	0.986902	1	0.17868	locus_472.cred1	3943075	7.004	2.495e-12	0.442346		No		FALSE
rs9466547	6	22999042	A	G	HDGFL1	ENSG00000112273	-0.207572	0.719394	0.908887	-0.208244	0.986902	1	0.133308	locus_472.cred1	3943075	6.925	4.353e-12	0.449304		No		FALSE
rs2473707	6	23002332	C	T	HDGFL1	ENSG00000112273	-0.207572	0.719394	0.908887	-0.208244	0.986902	1	0.119397	locus_472.cred1	3943075	6.983	2.88e-12	0.456262		No		FALSE
rs9466551	6	23001300	T	C	HDGFL1	ENSG00000112273	-0.207572	0.719394	0.908887	-0.208244	0.986902	1	0.0940041	locus_472.cred1	3943075	6.904	5.061e-12	0.450298		No		FALSE
rs1883755	6	22998223	C	G	HDGFL1	ENSG00000112273	-0.207572	0.719394	0.908887	-0.208244	0.986902	1	0.092227	locus_472.cred1	3943075	6.869	6.479e-12	0.450298		No		FALSE
rs7774154	6	22997063	T	C	HDGFL1	ENSG00000112273	-0.207572	0.719394	0.908887	-0.208244	0.986902	1	0.0704193	locus_472.cred1	3943075	6.844	7.719e-12	0.449304		No		FALSE
rs7749361	6	22996729	A	C	HDGFL1	ENSG00000112273	-0.207572	0.719394	0.908887	-0.208244	0.986902	1	0.0624317	locus_472.cred1	3943075	6.828	8.6e-12	0.449304		No		FALSE
rs7753736	6	22997120	A	C	HDGFL1	ENSG00000112273	-0.207572	0.719394	0.908887	-0.208244	0.986902	1	0.0601381	locus_472.cred1	3943075	6.834	8.274e-12	0.44831		No		FALSE
rs7753738	6	22997126	A	G	HDGFL1	ENSG00000112273	-0.207572	0.719394	0.908887	-0.208244	0.986902	1	0.054131	locus_472.cred1	3943075	6.82	9.094e-12	0.44831		No		FALSE
rs61445601	6	22996385	C	T	HDGFL1	ENSG00000112273	-0.207572	0.719394	0.908887	-0.208244	0.986902	1	0.0536503	locus_472.cred1	3943075	6.809	9.852e-12	0.449304		No		FALSE
rs28662330	6	22996258	A	G	HDGFL1	ENSG00000112273	-0.207572	0.719394	0.908887	-0.208244	0.986902	1	0.0416645	locus_472.cred1	3943075	6.776	1.236e-11	0.449304		No		FALSE
rs9393415	6	23447436	T	C	NRSN1	ENSG00000152954	0.7052	0.988182	1	0.792327	0.988182	1	0.353099	locus_473.cred1	3943075	-7.433	1.063e-13	0.684891		No		FALSE
rs2022330	6	23446555	A	G	NRSN1	ENSG00000152954	0.7052	0.988182	1	0.792327	0.988182	1	0.171717	locus_473.cred1	3943075	-7.217	5.331e-13	0.703777		No		FALSE
rs767943	6	23446691	C	A	NRSN1	ENSG00000152954	0.7052	0.988182	1	0.792327	0.988182	1	0.163049	locus_473.cred1	3943075	-7.176	7.174e-13	0.712724		No		FALSE
rs926453	6	23442229	T	C	NRSN1	ENSG00000152954	0.7052	0.988182	1	0.792327	0.988182	1	0.151874	locus_473.cred1	3943075	-7.214	5.424e-13	0.705765		No		FALSE
rs7753047	6	23443878	C	G	NRSN1	ENSG00000152954	0.7052	0.988182	1	0.792327	0.988182	1	0.0566951	locus_473.cred1	4246716	-7.211	5.544e-13	0.71173	0.695084	No	No	FALSE
rs926452	6	23442422	G	A	NRSN1	ENSG00000152954	0.7052	0.988182	1	0.792327	0.988182	1	0.0312393	locus_473.cred1	3943075	-6.889	5.629e-12	0.733598		No		FALSE
rs13219937	6	23441504	T	G	NRSN1	ENSG00000152954	0.7052	0.988182	1	0.792327	0.988182	1	0.0302874	locus_473.cred1	3943075	-6.931	4.187e-12	0.707753		No		FALSE
rs199102	6	23510400	C	A	NRSN1	ENSG00000152954	0.7052	0.988182	1	0.792327	0.988182	1	0.211846	locus_473.cred2	3943075	-5.882	4.047e-09	0.762425		No		FALSE
rs56234778	6	23515947	C	T	NRSN1	ENSG00000152954	0.7052	0.988182	1	0.792327	0.988182	1	0.144572	locus_473.cred2	3943075	-5.805	6.431e-09	0.763419		No		FALSE
rs7758592	6	23526059	T	C	NRSN1	ENSG00000152954	0.7052	0.988182	1	0.792327	0.988182	1	0.143113	locus_473.cred2	3943075	-5.883	4.021e-09	0.89662		No		FALSE
rs6456553	6	23510228	A	C	NRSN1	ENSG00000152954	0.7052	0.988182	1	0.792327	0.988182	1	0.100213	locus_473.cred2	3943075	-5.574	2.495e-08	0.756461		No		FALSE
rs9460889	6	23530589	G	A	NRSN1	ENSG00000152954	0.7052	0.988182	1	0.792327	0.988182	1	0.0923945	locus_473.cred2	3943075	-5.788	7.113e-09	0.756461		No		FALSE
rs12215677	6	23513468	G	T	NRSN1	ENSG00000152954	0.7052	0.988182	1	0.792327	0.988182	1	0.0788862	locus_473.cred2	4246716	-5.818	5.949e-09	0.897614	0.809524	No	No	FALSE
rs12215680	6	23513469	G	C	NRSN1	ENSG00000152954	0.7052	0.988182	1	0.792327	0.988182	1	0.0757298	locus_473.cred2	4246716	-5.789	7.088e-09	0.897614	0.81106	No	No	FALSE
rs6912855	6	23512420	T	A	NRSN1	ENSG00000152954	0.7052	0.988182	1	0.792327	0.988182	1	0.0573948	locus_473.cred2	3943075	-5.654	1.569e-08	0.762425		No		FALSE
rs9466807	6	23530646	T	C	NRSN1	ENSG00000152954	0.7052	0.988182	1	0.792327	0.988182	1	0.0327896	locus_473.cred2	3943075	-5.823	5.783e-09	0.892644		No		FALSE
rs28483744	6	23515529	C	T	NRSN1	ENSG00000152954	0.7052	0.988182	1	0.792327	0.988182	1	0.0238697	locus_473.cred2	3943075	-5.774	7.729e-09	0.907555		No		FALSE
rs3130118	6	30365740	C	T	RPP21	ENSG00000241370	0.0999557	0.299498	0.783854	0.100167	0.299185	0.783672	0.600943	locus_474.cred5	4246716	5.632	1.784e-08	0.331014	0.211214	No	No	FALSE
rs9261745	6	30370260	G	A	RPP21	ENSG00000241370	0.0999557	0.299498	0.783854	0.100167	0.299185	0.783672	0.0599605	locus_474.cred5	4246716	-3.696	0.0002192	0.772366	0.742704	No	No	FALSE
rs1419691	6	30370352	G	A	RPP21	ENSG00000241370	0.0999557	0.299498	0.783854	0.100167	0.299185	0.783672	0.0585804	locus_474.cred5	4246716	-3.71	0.0002069	0.772366	0.742704	No	No	FALSE
rs9261743	6	30369040	G	T	RPP21	ENSG00000241370	0.0999557	0.299498	0.783854	0.100167	0.299185	0.783672	0.0582944	locus_474.cred5	4246716	-3.695	0.0002196	0.772366	0.742704	No	No	FALSE
rs9261742	6	30368663	G	A	RPP21	ENSG00000241370	0.0999557	0.299498	0.783854	0.100167	0.299185	0.783672	0.0553535	locus_474.cred5	4246716	-3.688	0.0002259	0.772366	0.742704	No	No	FALSE
rs2021370	6	30370438	C	G	RPP21	ENSG00000241370	0.0999557	0.299498	0.783854	0.100167	0.299185	0.783672	0.0521609	locus_474.cred5	4246716	-3.75	0.0001767	0.772366	0.742704	No	No	FALSE
rs9261744	6	30369958	C	T	RPP21	ENSG00000241370	0.0999557	0.299498	0.783854	0.100167	0.299185	0.783672	0.0508064	locus_474.cred5	4246716	-3.7	0.0002158	0.772366	0.742704	No	No	FALSE
rs9261739	6	30367535	T	C	RPP21	ENSG00000241370	0.0999557	0.299498	0.783854	0.100167	0.299185	0.783672	0.0306222	locus_474.cred5	4246716	-3.87	0.0001087	0.785288	0.75192	No	No	FALSE
rs141436283	6	37919387	A	G	ZFAND3	ENSG00000156639	0.65174	0.439077	0.843472	0.686715	0.443931	0.844917	0.657415	locus_476.cred3	3943075	-5.391	6.996e-08	0.93837		No		FALSE
rs17434150	6	37885600	G	T	ZFAND3	ENSG00000156639	0.65174	0.439077	0.843472	0.686715	0.443931	0.844917	0.244283	locus_476.cred3	3943075	-5.244	1.568e-07	0.93837		No		FALSE
rs113024436	6	37811118	C	T	ZFAND3	ENSG00000156639	0.65174	0.439077	0.843472	0.686715	0.443931	0.844917	0.0428936	locus_476.cred3	3943075	-5.558	2.726e-08	0.908549		No		FALSE
rs77913865	6	37836654	A	G	ZFAND3	ENSG00000156639	0.65174	0.439077	0.843472	0.686715	0.443931	0.844917	0.0357941	locus_476.cred3	3943075	-5.551	2.834e-08	0.907555		No		FALSE
rs985146	6	40380681	T	C	LRFN2	ENSG00000156564	1.11208	0.772142	0.92619	1.11134	0.776083	0.927665	0.598379	locus_478.cred1	3943075	8.693	3.52e-18	0.811133		No		TRUE
rs9471341	6	40381240	T	C	LRFN2	ENSG00000156564	1.11208	0.772142	0.92619	1.11134	0.776083	0.927665	0.31025	locus_478.cred1	4246716	8.578	9.62e-18	0.811133	0.768049	No	No	TRUE
rs75108536	6	40375940	C	T	LRFN2	ENSG00000156564	1.11208	0.772142	0.92619	1.11134	0.776083	0.927665	0.0913696	locus_478.cred1	3943075	8.441	3.14e-17	0.816103		No		TRUE
rs847744	6	40085245	T	C	MOCS1	ENSG00000124615	-0.0576404	0.446813	0.84576	-0.0566726	0.438849	0.843403	0.669458	locus_478.cred2	3943075	5.943	2.799e-09	0.734592		No		FALSE
rs847769	6	40050171	T	C	MOCS1	ENSG00000124615	-0.0576404	0.446813	0.84576	-0.0566726	0.438849	0.843403	0.0410771	locus_478.cred2	3943075	5.522	3.35e-08	0.734592		No		FALSE
rs1100100	6	40060359	C	T	MOCS1	ENSG00000124615	-0.0576404	0.446813	0.84576	-0.0566726	0.438849	0.843403	0.0368829	locus_478.cred2	3943075	5.505	3.686e-08	0.734592		No		FALSE
rs847771	6	40048586	T	C	MOCS1	ENSG00000124615	-0.0576404	0.446813	0.84576	-0.0566726	0.438849	0.843403	0.0260836	locus_478.cred2	3943075	5.451	5.009e-08	0.734592		No		FALSE
rs1100103	6	40040424	T	C	MOCS1	ENSG00000124615	-0.0576404	0.446813	0.84576	-0.0566726	0.438849	0.843403	0.025396	locus_478.cred2	3943075	5.447	5.129e-08	0.734592		No		FALSE
rs1100098	6	40026044	A	G	MOCS1	ENSG00000124615	-0.0576404	0.446813	0.84576	-0.0566726	0.438849	0.843403	0.0227607	locus_478.cred2	3943075	5.483	4.191e-08	0.734592		No		FALSE
rs847752	6	40034557	T	C	MOCS1	ENSG00000124615	-0.0576404	0.446813	0.84576	-0.0566726	0.438849	0.843403	0.0164567	locus_478.cred2	3943075	5.431	5.601e-08	0.732604		No		FALSE
rs847751	6	40035607	A	G	MOCS1	ENSG00000124615	-0.0576404	0.446813	0.84576	-0.0566726	0.438849	0.843403	0.0108524	locus_478.cred2	3943075	5.396	6.813e-08	0.734592		No		FALSE
rs1546965	6	39999149	T	C	MOCS1	ENSG00000124615	-0.0576404	0.446813	0.84576	-0.0566726	0.438849	0.843403	0.0082961	locus_478.cred2	3943075	5.191	2.088e-07	0.735586		No		FALSE
rs9380924	6	39994175	G	C	MOCS1	ENSG00000124615	-0.0576404	0.446813	0.84576	-0.0566726	0.438849	0.843403	0.00803569	locus_478.cred2	3943075	5.194	2.06e-07	0.736581		No		FALSE
rs9394656	6	40116622	A	C	MOCS1	ENSG00000124615	-0.0576404	0.446813	0.84576	-0.0566726	0.438849	0.843403	0.00665989	locus_478.cred2	3943075	5.27	1.361e-07	0.871769		No		FALSE
rs9369167	6	40052179	A	G	MOCS1	ENSG00000124615	-0.0576404	0.446813	0.84576	-0.0566726	0.438849	0.843403	0.00624402	locus_478.cred2	4246716	5.341	9.265e-08	0.872763	0.841782	No	No	FALSE
rs6925661	6	39995063	T	C	MOCS1	ENSG00000124615	-0.0576404	0.446813	0.84576	-0.0566726	0.438849	0.843403	0.00591479	locus_478.cred2	3943075	5.201	1.98e-07	0.727634		No		FALSE
rs58924803	6	40113930	T	C	MOCS1	ENSG00000124615	-0.0576404	0.446813	0.84576	-0.0566726	0.438849	0.843403	0.00558442	locus_478.cred2	3943075	5.223	1.759e-07	0.870775		No		FALSE
rs6917453	6	39992386	A	G	MOCS1	ENSG00000124615	-0.0576404	0.446813	0.84576	-0.0566726	0.438849	0.843403	0.00549719	locus_478.cred2	3943075	5.189	2.111e-07	0.727634		No		FALSE
rs1721411	6	40102390	T	G	MOCS1	ENSG00000124615	-0.0576404	0.446813	0.84576	-0.0566726	0.438849	0.843403	0.0038253	locus_478.cred2	4246716	5.532	3.163e-08	0.692843	0.524578	No	No	FALSE
rs9394654	6	40109395	A	T	MOCS1	ENSG00000124615	-0.0576404	0.446813	0.84576	-0.0566726	0.438849	0.843403	0.00322442	locus_478.cred2	3943075	5.151	2.589e-07	0.871769		No		FALSE
rs66738107	6	39960880	G	A	MOCS1	ENSG00000124615	-0.0576404	0.446813	0.84576	-0.0566726	0.438849	0.843403	0.00315902	locus_478.cred2	3943075	4.961	7.026e-07	0.878728		No		FALSE
rs4711616	6	40084671	G	A	MOCS1	ENSG00000124615	-0.0576404	0.446813	0.84576	-0.0566726	0.438849	0.843403	0.0024228	locus_478.cred2	3943075	5.103	3.334e-07	0.871769		No		FALSE
rs1158504	6	40007864	A	G	MOCS1	ENSG00000124615	-0.0576404	0.446813	0.84576	-0.0566726	0.438849	0.843403	0.00241706	locus_478.cred2	4246716	4.953	7.3e-07	0.878728	0.816436	No	No	FALSE
rs6934077	6	40079147	T	C	MOCS1	ENSG00000124615	-0.0576404	0.446813	0.84576	-0.0566726	0.438849	0.843403	0.00238236	locus_478.cred2	3943075	5.101	3.384e-07	0.871769		No		FALSE
rs11752882	6	40085833	C	G	MOCS1	ENSG00000124615	-0.0576404	0.446813	0.84576	-0.0566726	0.438849	0.843403	0.00236543	locus_478.cred2	3943075	5.099	3.406e-07	0.871769		No		FALSE
rs1589742	6	40025923	G	A	MOCS1	ENSG00000124615	-0.0576404	0.446813	0.84576	-0.0566726	0.438849	0.843403	0.0021518	locus_478.cred2	3943075	5.073	3.923e-07	0.870775		No		FALSE
rs1743969	6	40096918	A	G	MOCS1	ENSG00000124615	-0.0576404	0.446813	0.84576	-0.0566726	0.438849	0.843403	0.00214282	locus_478.cred2	4246716	5.5	3.797e-08	0.691849	0.52381	No	No	FALSE
rs995930	6	40057979	T	C	MOCS1	ENSG00000124615	-0.0576404	0.446813	0.84576	-0.0566726	0.438849	0.843403	0.00205161	locus_478.cred2	3943075	5.076	3.863e-07	0.871769		No		FALSE
rs72861779	6	40016939	G	C	MOCS1	ENSG00000124615	-0.0576404	0.446813	0.84576	-0.0566726	0.438849	0.843403	0.00202387	locus_478.cred2	3943075	5.082	3.735e-07	0.870775		No		FALSE
rs72861784	6	40018183	T	C	MOCS1	ENSG00000124615	-0.0576404	0.446813	0.84576	-0.0566726	0.438849	0.843403	0.00201233	locus_478.cred2	4246716	5.043	4.574e-07	0.879722	0.847926	No	No	FALSE
rs940349	6	40113777	T	C	MOCS1	ENSG00000124615	-0.0576404	0.446813	0.84576	-0.0566726	0.438849	0.843403	0.00197129	locus_478.cred2	3943075	5.05	4.411e-07	0.870775		No		FALSE
rs16892934	6	40000054	C	T	MOCS1	ENSG00000124615	-0.0576404	0.446813	0.84576	-0.0566726	0.438849	0.843403	0.00196216	locus_478.cred2	4246716	4.932	8.143e-07	0.878728	0.84255	No	No	FALSE
rs1554605	6	40028220	A	C	MOCS1	ENSG00000124615	-0.0576404	0.446813	0.84576	-0.0566726	0.438849	0.843403	0.00192044	locus_478.cred2	3943075	5.161	2.451e-07	0.863817		No		FALSE
rs16892929	6	40000032	C	T	MOCS1	ENSG00000124615	-0.0576404	0.446813	0.84576	-0.0566726	0.438849	0.843403	0.001919	locus_478.cred2	4246716	4.929	8.279e-07	0.878728	0.84255	No	No	FALSE
rs10947851	6	40042214	C	T	MOCS1	ENSG00000124615	-0.0576404	0.446813	0.84576	-0.0566726	0.438849	0.843403	0.00188068	locus_478.cred2	3943075	5.061	4.172e-07	0.871769		No		FALSE
rs1524096	6	40087279	C	T	MOCS1	ENSG00000124615	-0.0576404	0.446813	0.84576	-0.0566726	0.438849	0.843403	0.00185232	locus_478.cred2	3943075	5.058	4.228e-07	0.871769		No		FALSE
rs10947848	6	39994499	G	A	MOCS1	ENSG00000124615	-0.0576404	0.446813	0.84576	-0.0566726	0.438849	0.843403	0.00183512	locus_478.cred2	4246716	4.913	8.983e-07	0.878728	0.84255	No	No	FALSE
rs11970471	6	40001052	C	T	MOCS1	ENSG00000124615	-0.0576404	0.446813	0.84576	-0.0566726	0.438849	0.843403	0.00176011	locus_478.cred2	4246716	4.897	9.723e-07	0.878728	0.824885	No	No	FALSE
rs9369168	6	40052671	C	T	MOCS1	ENSG00000124615	-0.0576404	0.446813	0.84576	-0.0566726	0.438849	0.843403	0.00171485	locus_478.cred2	4246716	5.231	1.683e-07	0.871769	0.841782	No	No	FALSE
rs1743971	6	40095927	A	C	MOCS1	ENSG00000124615	-0.0576404	0.446813	0.84576	-0.0566726	0.438849	0.843403	0.00166372	locus_478.cred2	4246716	5.458	4.802e-08	0.690855	0.52381	No	No	FALSE
rs761800	6	39990078	G	T	MOCS1	ENSG00000124615	-0.0576404	0.446813	0.84576	-0.0566726	0.438849	0.843403	0.00148174	locus_478.cred2	4246716	4.909	9.161e-07	0.878728	0.824885	No	No	FALSE
rs1608551	6	40041593	A	C	MOCS1	ENSG00000124615	-0.0576404	0.446813	0.84576	-0.0566726	0.438849	0.843403	0.00140188	locus_478.cred2	3943075	5.011	5.409e-07	0.871769		No		FALSE
rs10947847	6	39993497	T	C	MOCS1	ENSG00000124615	-0.0576404	0.446813	0.84576	-0.0566726	0.438849	0.843403	0.00137658	locus_478.cred2	4246716	4.902	9.467e-07	0.878728	0.824885	No	No	FALSE
rs4714291	6	40003632	G	A	MOCS1	ENSG00000124615	-0.0576404	0.446813	0.84576	-0.0566726	0.438849	0.843403	0.00136417	locus_478.cred2	3943075	5.091	3.557e-07	0.7167		No		FALSE
rs9380920	6	39963037	C	T	MOCS1	ENSG00000124615	-0.0576404	0.446813	0.84576	-0.0566726	0.438849	0.843403	0.00125321	locus_478.cred2	3943075	4.912	9.004e-07	0.870775		No		FALSE
rs11965398	6	40548761	G	A	LRFN2	ENSG00000156564	1.11208	0.628267	0.886635	1.11134	0.626014	0.886159	0.16868	locus_478.cred3	3943075	-5.605	2.077e-08	0.969185		No		TRUE
rs6458163	6	40549437	G	A	LRFN2	ENSG00000156564	1.11208	0.628267	0.886635	1.11134	0.626014	0.886159	0.16688	locus_478.cred3	3943075	-5.604	2.099e-08	0.969185		No		TRUE
rs11969936	6	40520991	T	C	LRFN2	ENSG00000156564	1.11208	0.628267	0.886635	1.11134	0.626014	0.886159	0.0344908	locus_478.cred3	3943075	-5.543	2.977e-08	0.970179		No		TRUE
rs79894442	6	40535474	C	A	LRFN2	ENSG00000156564	1.11208	0.628267	0.886635	1.11134	0.626014	0.886159	0.0327773	locus_478.cred3	3943075	-5.534	3.138e-08	0.970179		No		TRUE
rs74638423	6	40514183	T	C	LRFN2	ENSG00000156564	1.11208	0.628267	0.886635	1.11134	0.626014	0.886159	0.0326345	locus_478.cred3	3943075	-5.533	3.152e-08	0.970179		No		TRUE
rs143429669	6	40515957	T	A	LRFN2	ENSG00000156564	1.11208	0.628267	0.886635	1.11134	0.626014	0.886159	0.0318123	locus_478.cred3	3943075	-5.528	3.236e-08	0.970179		No		TRUE
rs116412327	6	40578507	A	C	LRFN2	ENSG00000156564	1.11208	0.628267	0.886635	1.11134	0.626014	0.886159	0.0317665	locus_478.cred3	3943075	-5.383	7.309e-08	0.970179		No		TRUE
rs117536024	6	40576057	T	C	LRFN2	ENSG00000156564	1.11208	0.628267	0.886635	1.11134	0.626014	0.886159	0.0278466	locus_478.cred3	3943075	-5.359	8.349e-08	0.970179		No		TRUE
rs73421029	6	40557418	C	A	LRFN2	ENSG00000156564	1.11208	0.628267	0.886635	1.11134	0.626014	0.886159	0.0274733	locus_478.cred3	3943075	-5.47	4.491e-08	0.968191		No		TRUE
rs58232163	6	40556747	A	G	LRFN2	ENSG00000156564	1.11208	0.628267	0.886635	1.11134	0.626014	0.886159	0.024376	locus_478.cred3	3943075	-5.449	5.079e-08	0.968191		No		TRUE
rs4998328	6	40556651	G	T	LRFN2	ENSG00000156564	1.11208	0.628267	0.886635	1.11134	0.626014	0.886159	0.0243701	locus_478.cred3	3943075	-5.448	5.081e-08	0.968191		No		TRUE
rs115186405	6	40574097	G	A	LRFN2	ENSG00000156564	1.11208	0.628267	0.886635	1.11134	0.626014	0.886159	0.024061	locus_478.cred3	3943075	-5.333	9.676e-08	0.970179		No		TRUE
rs73421028	6	40556591	C	T	LRFN2	ENSG00000156564	1.11208	0.628267	0.886635	1.11134	0.626014	0.886159	0.023665	locus_478.cred3	3943075	-5.443	5.236e-08	0.968191		No		TRUE
rs57283368	6	40553959	C	T	LRFN2	ENSG00000156564	1.11208	0.628267	0.886635	1.11134	0.626014	0.886159	0.0235739	locus_478.cred3	3943075	-5.442	5.257e-08	0.968191		No		TRUE
rs59130140	6	40558390	T	C	LRFN2	ENSG00000156564	1.11208	0.628267	0.886635	1.11134	0.626014	0.886159	0.0233825	locus_478.cred3	3943075	-5.441	5.302e-08	0.968191		No		TRUE
rs73421033	6	40560233	A	T	LRFN2	ENSG00000156564	1.11208	0.628267	0.886635	1.11134	0.626014	0.886159	0.0226224	locus_478.cred3	3943075	-5.435	5.485e-08	0.968191		No		TRUE
rs112318742	6	40554268	G	C	LRFN2	ENSG00000156564	1.11208	0.628267	0.886635	1.11134	0.626014	0.886159	0.021992	locus_478.cred3	3943075	-5.43	5.647e-08	0.968191		No		TRUE
rs114425689	6	40573369	T	G	LRFN2	ENSG00000156564	1.11208	0.628267	0.886635	1.11134	0.626014	0.886159	0.0211471	locus_478.cred3	3943075	-5.309	1.102e-07	0.970179		No		TRUE
rs6911879	6	40580956	C	T	LRFN2	ENSG00000156564	1.11208	0.628267	0.886635	1.11134	0.626014	0.886159	0.0202897	locus_478.cred3	3943075	-5.166	2.387e-07	0.969185		No		TRUE
rs1890998	6	40560878	T	A	LRFN2	ENSG00000156564	1.11208	0.628267	0.886635	1.11134	0.626014	0.886159	0.01984	locus_478.cred3	3943075	-5.411	6.279e-08	0.968191		No		TRUE
rs73421027	6	40554402	G	T	LRFN2	ENSG00000156564	1.11208	0.628267	0.886635	1.11134	0.626014	0.886159	0.0193253	locus_478.cred3	3943075	-5.444	5.217e-08	0.967197		No		TRUE
rs114910169	6	40537852	T	C	LRFN2	ENSG00000156564	1.11208	0.628267	0.886635	1.11134	0.626014	0.886159	0.0170131	locus_478.cred3	3943075	-5.338	9.422e-08	0.972167		No		TRUE
rs77248781	6	40581475	A	T	LRFN2	ENSG00000156564	1.11208	0.628267	0.886635	1.11134	0.626014	0.886159	0.0168529	locus_478.cred3	3943075	-5.267	1.386e-07	0.970179		No		TRUE
rs114870167	6	40583425	C	T	LRFN2	ENSG00000156564	1.11208	0.628267	0.886635	1.11134	0.626014	0.886159	0.0146792	locus_478.cred3	3943075	-5.241	1.594e-07	0.970179		No		TRUE
rs76686736	6	40582441	G	A	LRFN2	ENSG00000156564	1.11208	0.628267	0.886635	1.11134	0.626014	0.886159	0.0146333	locus_478.cred3	3943075	-5.241	1.599e-07	0.970179		No		TRUE
rs114373171	6	40506353	C	G	LRFN2	ENSG00000156564	1.11208	0.628267	0.886635	1.11134	0.626014	0.886159	0.0119066	locus_478.cred3	3943075	-5.487	4.089e-08	0.975149		No		TRUE
rs115737049	6	40512745	C	T	LRFN2	ENSG00000156564	1.11208	0.628267	0.886635	1.11134	0.626014	0.886159	0.011561	locus_478.cred3	3943075	-5.374	7.694e-08	0.971173		No		TRUE
rs113489995	6	40511913	C	T	LRFN2	ENSG00000156564	1.11208	0.628267	0.886635	1.11134	0.626014	0.886159	0.0109853	locus_478.cred3	3943075	-5.365	8.115e-08	0.971173		No		TRUE
rs78949384	6	40556274	A	G	LRFN2	ENSG00000156564	1.11208	0.628267	0.886635	1.11134	0.626014	0.886159	0.0109721	locus_478.cred3	3943075	-5.338	9.386e-08	0.967197		No		TRUE
rs11962842	6	40586926	A	C	LRFN2	ENSG00000156564	1.11208	0.628267	0.886635	1.11134	0.626014	0.886159	0.00913123	locus_478.cred3	3943075	-5.183	2.185e-07	0.971173		No		TRUE
rs144524886	6	40519037	G	A	LRFN2	ENSG00000156564	1.11208	0.628267	0.886635	1.11134	0.626014	0.886159	0.00836712	locus_478.cred3	3943075	-5.313	1.078e-07	0.971173		No		TRUE
rs148557421	6	40510063	G	T	LRFN2	ENSG00000156564	1.11208	0.628267	0.886635	1.11134	0.626014	0.886159	0.00671191	locus_478.cred3	3943075	-5.365	8.098e-08	0.973161		No		TRUE
rs2487371	6	40474561	C	A	LRFN2	ENSG00000156564	1.11208	0.716084	0.907935	1.11134	0.713847	0.9073	0.150997	locus_478.cred4	3943075	4.879	1.066e-06	0.585487		No		TRUE
rs9357333	6	40472492	C	T	LRFN2	ENSG00000156564	1.11208	0.716084	0.907935	1.11134	0.713847	0.9073	0.134266	locus_478.cred4	3943075	4.857	1.191e-06	0.585487		No		TRUE
rs2436735	6	40469438	G	A	LRFN2	ENSG00000156564	1.11208	0.716084	0.907935	1.11134	0.713847	0.9073	0.109498	locus_478.cred4	3943075	4.827	1.388e-06	0.587475		No		TRUE
rs2436736	6	40470082	G	A	LRFN2	ENSG00000156564	1.11208	0.716084	0.907935	1.11134	0.713847	0.9073	0.103298	locus_478.cred4	3943075	4.816	1.467e-06	0.587475		No		TRUE
rs403319	6	40490906	A	G	LRFN2	ENSG00000156564	1.11208	0.716084	0.907935	1.11134	0.713847	0.9073	0.0850238	locus_478.cred4	4246716	-6.187	6.143e-10	0.365805	0.072965	No	No	TRUE
rs2504831	6	40467568	T	C	LRFN2	ENSG00000156564	1.11208	0.716084	0.907935	1.11134	0.713847	0.9073	0.0467971	locus_478.cred4	3943075	4.704	2.552e-06	0.567594		No		TRUE
rs9349157	6	40472177	C	T	LRFN2	ENSG00000156564	1.11208	0.716084	0.907935	1.11134	0.713847	0.9073	0.0287342	locus_478.cred4	3943075	6.164	7.098e-10	0.61829		No		TRUE
rs1036288	6	40477188	C	A	LRFN2	ENSG00000156564	1.11208	0.716084	0.907935	1.11134	0.713847	0.9073	0.0281989	locus_478.cred4	3943075	6.187	6.138e-10	0.619284		No		TRUE
rs2487370	6	40470828	G	T	LRFN2	ENSG00000156564	1.11208	0.716084	0.907935	1.11134	0.713847	0.9073	0.0278458	locus_478.cred4	3943075	6.175	6.605e-10	0.620278		No		TRUE
rs439457	6	40491684	T	C	LRFN2	ENSG00000156564	1.11208	0.716084	0.907935	1.11134	0.713847	0.9073	0.0267509	locus_478.cred4	4246716	-6.133	8.624e-10	0.389662	0.071429	No	No	TRUE
rs2487373	6	40480366	T	C	LRFN2	ENSG00000156564	1.11208	0.716084	0.907935	1.11134	0.713847	0.9073	0.0196147	locus_478.cred4	4246716	6.44	1.198e-10	0.622266	0.819508	No	No	TRUE
rs431764	6	40491964	A	G	LRFN2	ENSG00000156564	1.11208	0.716084	0.907935	1.11134	0.713847	0.9073	0.0170379	locus_478.cred4	4246716	-6.02	1.749e-09	0.390656	0.072197	No	No	TRUE
rs2436734	6	40467890	T	C	LRFN2	ENSG00000156564	1.11208	0.716084	0.907935	1.11134	0.713847	0.9073	0.015686	locus_478.cred4	3943075	4.522	6.129e-06	0.568588		No		TRUE
rs376119	6	40491143	C	A	LRFN2	ENSG00000156564	1.11208	0.716084	0.907935	1.11134	0.713847	0.9073	0.0144722	locus_478.cred4	4246716	-5.886	3.948e-09	0.367793	0.072965	No	No	TRUE
rs415537	6	40490545	G	A	LRFN2	ENSG00000156564	1.11208	0.716084	0.907935	1.11134	0.713847	0.9073	0.0142742	locus_478.cred4	4246716	-5.901	3.608e-09	0.367793	0.073733	No	No	TRUE
rs682597	6	40492243	A	G	LRFN2	ENSG00000156564	1.11208	0.716084	0.907935	1.11134	0.713847	0.9073	0.0125446	locus_478.cred4	4246716	-5.961	2.508e-09	0.389662	0.072965	No	No	TRUE
rs679821	6	40492267	A	G	LRFN2	ENSG00000156564	1.11208	0.716084	0.907935	1.11134	0.713847	0.9073	0.0116905	locus_478.cred4	4246716	-5.952	2.646e-09	0.389662	0.072965	No	No	TRUE
rs682596	6	40492242	A	G	LRFN2	ENSG00000156564	1.11208	0.716084	0.907935	1.11134	0.713847	0.9073	0.0114296	locus_478.cred4	4246716	-5.931	3.019e-09	0.389662	0.072965	No	No	TRUE
rs454023	6	40489942	A	G	LRFN2	ENSG00000156564	1.11208	0.716084	0.907935	1.11134	0.713847	0.9073	0.00979873	locus_478.cred4	4246716	-5.837	5.32e-09	0.367793	0.072197	No	No	TRUE
rs1036287	6	40475808	A	G	LRFN2	ENSG00000156564	1.11208	0.716084	0.907935	1.11134	0.713847	0.9073	0.00943012	locus_478.cred4	3943075	4.378	1.197e-05	0.563618		No		TRUE
rs432180	6	40492178	A	T	LRFN2	ENSG00000156564	1.11208	0.716084	0.907935	1.11134	0.713847	0.9073	0.00938504	locus_478.cred4	4246716	-5.922	3.183e-09	0.390656	0.072197	No	No	TRUE
rs205523	6	40485938	A	G	LRFN2	ENSG00000156564	1.11208	0.716084	0.907935	1.11134	0.713847	0.9073	0.00913492	locus_478.cred4	3943075	-6.185	6.192e-10	0.372763		No		TRUE
rs392641	6	40492052	T	G	LRFN2	ENSG00000156564	1.11208	0.716084	0.907935	1.11134	0.713847	0.9073	0.00874931	locus_478.cred4	4246716	-5.93	3.032e-09	0.39165	0.072197	No	No	TRUE
rs2436737	6	40474941	T	C	LRFN2	ENSG00000156564	1.11208	0.716084	0.907935	1.11134	0.713847	0.9073	0.00860905	locus_478.cred4	3943075	4.402	1.075e-05	0.564612		No		TRUE
rs2504832	6	40468990	T	A	LRFN2	ENSG00000156564	1.11208	0.716084	0.907935	1.11134	0.713847	0.9073	0.00754371	locus_478.cred4	3943075	4.409	1.04e-05	0.565606		No		TRUE
rs12527838	6	40471612	T	C	LRFN2	ENSG00000156564	1.11208	0.716084	0.907935	1.11134	0.713847	0.9073	0.00740181	locus_478.cred4	3943075	4.37	1.242e-05	0.564612		No		TRUE
rs1036289	6	40477230	G	C	LRFN2	ENSG00000156564	1.11208	0.716084	0.907935	1.11134	0.713847	0.9073	0.00605178	locus_478.cred4	3943075	4.354	1.335e-05	0.565606		No		TRUE
rs440054	6	40492108	T	G	LRFN2	ENSG00000156564	1.11208	0.716084	0.907935	1.11134	0.713847	0.9073	0.00595883	locus_478.cred4	4246716	-5.844	5.105e-09	0.390656	0.072197	No	No	TRUE
rs374737	6	40490710	C	G	LRFN2	ENSG00000156564	1.11208	0.716084	0.907935	1.11134	0.713847	0.9073	0.00459879	locus_478.cred4	4246716	-5.974	2.312e-09	0.375746	0.073733	No	No	TRUE
rs418029	6	40490726	A	G	LRFN2	ENSG00000156564	1.11208	0.716084	0.907935	1.11134	0.713847	0.9073	0.00429117	locus_478.cred4	4246716	-5.962	2.484e-09	0.375746	0.073733	No	No	TRUE
rs382023	6	40491240	G	A	LRFN2	ENSG00000156564	1.11208	0.716084	0.907935	1.11134	0.713847	0.9073	0.00321593	locus_478.cred4	4246716	-5.551	2.846e-08	0.367793	0.070661	No	No	TRUE
rs10948386	6	47829141	T	G	PTCHD4	ENSG00000244694	0.743127	0.655241	0.892532	0.631946	0.640553	0.889272	0.156093	locus_481.cred1	3943075	6.12	9.331e-10	0.378728		No		TRUE
rs559768	6	47809949	T	C	PTCHD4	ENSG00000244694	0.743127	0.655241	0.892532	0.631946	0.640553	0.889272	0.0729088	locus_481.cred1	3943075	6.013	1.821e-09	0.39165		No		TRUE
rs540010	6	47822907	A	T	PTCHD4	ENSG00000244694	0.743127	0.655241	0.892532	0.631946	0.640553	0.889272	0.0728142	locus_481.cred1	3943075	6.01	1.851e-09	0.392644		No		TRUE
rs514974	6	47825345	C	T	PTCHD4	ENSG00000244694	0.743127	0.655241	0.892532	0.631946	0.640553	0.889272	0.0697938	locus_481.cred1	3943075	6.001	1.958e-09	0.39165		No		TRUE
rs528229	6	47810445	G	A	PTCHD4	ENSG00000244694	0.743127	0.655241	0.892532	0.631946	0.640553	0.889272	0.0641091	locus_481.cred1	3943075	5.989	2.117e-09	0.392644		No		TRUE
rs9395324	6	47841476	T	C	PTCHD4	ENSG00000244694	0.743127	0.655241	0.892532	0.631946	0.640553	0.889272	0.064067	locus_481.cred1	3943075	5.978	2.262e-09	0.382704		No		TRUE
rs482434	6	47811272	C	T	PTCHD4	ENSG00000244694	0.743127	0.655241	0.892532	0.631946	0.640553	0.889272	0.0627173	locus_481.cred1	3943075	5.985	2.167e-09	0.392644		No		TRUE
rs576826	6	47806706	G	A	PTCHD4	ENSG00000244694	0.743127	0.655241	0.892532	0.631946	0.640553	0.889272	0.0621253	locus_481.cred1	3943075	5.986	2.15e-09	0.39165		No		TRUE
rs517025	6	47819141	G	A	PTCHD4	ENSG00000244694	0.743127	0.655241	0.892532	0.631946	0.640553	0.889272	0.0619167	locus_481.cred1	3943075	5.983	2.197e-09	0.392644		No		TRUE
rs693770	6	47805729	C	A	PTCHD4	ENSG00000244694	0.743127	0.655241	0.892532	0.631946	0.640553	0.889272	0.046889	locus_481.cred1	3943075	5.934	2.948e-09	0.392644		No		TRUE
rs1328974	6	47833487	G	C	PTCHD4	ENSG00000244694	0.743127	0.655241	0.892532	0.631946	0.640553	0.889272	0.0418713	locus_481.cred1	3943075	5.904	3.545e-09	0.382704		No		TRUE
rs1536817	6	47852071	C	G	PTCHD4	ENSG00000244694	0.743127	0.655241	0.892532	0.631946	0.640553	0.889272	0.0354276	locus_481.cred1	4246716	6.113	9.807e-10	0.382704	0.552227	No	No	TRUE
rs6933704	6	47844469	G	A	PTCHD4	ENSG00000244694	0.743127	0.655241	0.892532	0.631946	0.640553	0.889272	0.0294137	locus_481.cred1	4246716	6.064	1.329e-09	0.383698	0.571429	No	No	TRUE
rs6904563	6	47855232	T	A	PTCHD4	ENSG00000244694	0.743127	0.655241	0.892532	0.631946	0.640553	0.889272	0.00646168	locus_481.cred1	3943075	5.812	6.162e-09	0.511928		No		TRUE
rs10807381	6	47862149	G	A	PTCHD4	ENSG00000244694	0.743127	0.655241	0.892532	0.631946	0.640553	0.889272	0.0059195	locus_481.cred1	3943075	5.796	6.787e-09	0.511928		No		TRUE
rs4715047	6	47841953	G	T	PTCHD4	ENSG00000244694	0.743127	0.655241	0.892532	0.631946	0.640553	0.889272	0.00499761	locus_481.cred1	3943075	5.769	7.959e-09	0.507952		No		TRUE
rs12664841	6	47843287	G	A	PTCHD4	ENSG00000244694	0.743127	0.655241	0.892532	0.631946	0.640553	0.889272	0.00499616	locus_481.cred1	3943075	5.769	7.962e-09	0.507952		No		TRUE
rs9296586	6	47841415	G	C	PTCHD4	ENSG00000244694	0.743127	0.655241	0.892532	0.631946	0.640553	0.889272	0.00474468	locus_481.cred1	3943075	5.76	8.429e-09	0.507952		No		TRUE
rs10948385	6	47828919	C	T	PTCHD4	ENSG00000244694	0.743127	0.655241	0.892532	0.631946	0.640553	0.889272	0.00414097	locus_481.cred1	3943075	5.464	4.652e-08	0.315109		No		TRUE
rs1360075	6	47829682	A	G	PTCHD4	ENSG00000244694	0.743127	0.655241	0.892532	0.631946	0.640553	0.889272	0.00371958	locus_481.cred1	3943075	5.459	4.796e-08	0.318091		No		TRUE
rs1360074	6	47829456	C	T	PTCHD4	ENSG00000244694	0.743127	0.655241	0.892532	0.631946	0.640553	0.889272	0.00333336	locus_481.cred1	3943075	5.438	5.387e-08	0.318091		No		TRUE
rs578532	6	47806895	A	G	PTCHD4	ENSG00000244694	0.743127	0.655241	0.892532	0.631946	0.640553	0.889272	0.00325845	locus_481.cred1	3943075	5.707	1.153e-08	0.522863		No		TRUE
rs1328973	6	47831326	G	T	PTCHD4	ENSG00000244694	0.743127	0.655241	0.892532	0.631946	0.640553	0.889272	0.00309376	locus_481.cred1	3943075	5.424	5.83e-08	0.318091		No		TRUE
rs1360076	6	47830497	C	A	PTCHD4	ENSG00000244694	0.743127	0.655241	0.892532	0.631946	0.640553	0.889272	0.00303137	locus_481.cred1	3943075	5.42	5.957e-08	0.318091		No		TRUE
rs1328972	6	47828520	G	T	PTCHD4	ENSG00000244694	0.743127	0.655241	0.892532	0.631946	0.640553	0.889272	0.00301448	locus_481.cred1	3943075	5.419	5.992e-08	0.318091		No		TRUE
rs563587	6	47810381	C	T	PTCHD4	ENSG00000244694	0.743127	0.655241	0.892532	0.631946	0.640553	0.889272	0.00274143	locus_481.cred1	3943075	5.673	1.404e-08	0.521869		No		TRUE
rs6939078	6	47845151	C	T	PTCHD4	ENSG00000244694	0.743127	0.655241	0.892532	0.631946	0.640553	0.889272	0.00273783	locus_481.cred1	4246716	5.677	1.369e-08	0.32008	0.484639	No	No	TRUE
rs579329	6	47822681	T	C	PTCHD4	ENSG00000244694	0.743127	0.655241	0.892532	0.631946	0.640553	0.889272	0.00261549	locus_481.cred1	3943075	5.665	1.471e-08	0.522863		No		TRUE
rs10948389	6	47853905	C	A	PTCHD4	ENSG00000244694	0.743127	0.655241	0.892532	0.631946	0.640553	0.889272	0.00220296	locus_481.cred1	4246716	5.646	1.646e-08	0.319085	0.466206	No	No	TRUE
rs1199017	6	47813228	A	T	PTCHD4	ENSG00000244694	0.743127	0.655241	0.892532	0.631946	0.640553	0.889272	0.00218297	locus_481.cred1	3943075	5.369	7.896e-08	0.33002		No		TRUE
rs1360078	6	47848562	T	C	PTCHD4	ENSG00000244694	0.743127	0.655241	0.892532	0.631946	0.640553	0.889272	0.00212623	locus_481.cred1	4246716	5.639	1.709e-08	0.319085	0.47235	No	No	TRUE
rs7749952	6	47853007	G	T	PTCHD4	ENSG00000244694	0.743127	0.655241	0.892532	0.631946	0.640553	0.889272	0.002078	locus_481.cred1	3943075	5.337	9.473e-08	0.32008		No		TRUE
rs6920892	6	47849551	C	T	PTCHD4	ENSG00000244694	0.743127	0.655241	0.892532	0.631946	0.640553	0.889272	0.00203054	locus_481.cred1	4246716	5.631	1.788e-08	0.322068	0.543779	No	No	TRUE
rs565618	6	47823419	G	C	PTCHD4	ENSG00000244694	0.743127	0.655241	0.892532	0.631946	0.640553	0.889272	0.00191252	locus_481.cred1	3943075	5.352	8.685e-08	0.332008		No		TRUE
rs4715050	6	47855881	G	C	PTCHD4	ENSG00000244694	0.743127	0.655241	0.892532	0.631946	0.640553	0.889272	0.00188379	locus_481.cred1	4246716	5.619	1.922e-08	0.319085	0.463902	No	No	TRUE
rs476997	6	47826418	G	C	PTCHD4	ENSG00000244694	0.743127	0.655241	0.892532	0.631946	0.640553	0.889272	0.00187184	locus_481.cred1	3943075	5.346	8.982e-08	0.331014		No		TRUE
rs562163	6	47823086	G	C	PTCHD4	ENSG00000244694	0.743127	0.655241	0.892532	0.631946	0.640553	0.889272	0.00183315	locus_481.cred1	3943075	5.344	9.085e-08	0.332008		No		TRUE
rs9381626	6	47854452	A	G	PTCHD4	ENSG00000244694	0.743127	0.655241	0.892532	0.631946	0.640553	0.889272	0.00182521	locus_481.cred1	4246716	5.613	1.987e-08	0.319085	0.463902	No	No	TRUE
rs506530	6	47813502	T	A	PTCHD4	ENSG00000244694	0.743127	0.655241	0.892532	0.631946	0.640553	0.889272	0.00181373	locus_481.cred1	3943075	5.327	9.959e-08	0.329026		No		TRUE
rs532671	6	47822105	A	G	PTCHD4	ENSG00000244694	0.743127	0.655241	0.892532	0.631946	0.640553	0.889272	0.00180307	locus_481.cred1	3943075	5.341	9.247e-08	0.332008		No		TRUE
rs506406	6	47813455	C	A	PTCHD4	ENSG00000244694	0.743127	0.655241	0.892532	0.631946	0.640553	0.889272	0.00178503	locus_481.cred1	3943075	5.339	9.346e-08	0.332008		No		TRUE
rs840018	6	47822979	C	G	PTCHD4	ENSG00000244694	0.743127	0.655241	0.892532	0.631946	0.640553	0.889272	0.00177861	locus_481.cred1	3943075	5.338	9.382e-08	0.332008		No		TRUE
rs473606	6	47808177	C	T	PTCHD4	ENSG00000244694	0.743127	0.655241	0.892532	0.631946	0.640553	0.889272	0.00177326	locus_481.cred1	3943075	5.338	9.412e-08	0.332008		No		TRUE
rs6912591	6	47853375	A	G	PTCHD4	ENSG00000244694	0.743127	0.655241	0.892532	0.631946	0.640553	0.889272	0.00175627	locus_481.cred1	3943075	5.319	1.046e-07	0.326044		No		TRUE
rs564511	6	47819629	A	G	PTCHD4	ENSG00000244694	0.743127	0.655241	0.892532	0.631946	0.640553	0.889272	0.00174417	locus_481.cred1	3943075	5.335	9.579e-08	0.332008		No		TRUE
rs500373	6	47823756	T	G	PTCHD4	ENSG00000244694	0.743127	0.655241	0.892532	0.631946	0.640553	0.889272	0.00173636	locus_481.cred1	3943075	5.334	9.625e-08	0.332008		No		TRUE
rs514263	6	47813364	A	T	PTCHD4	ENSG00000244694	0.743127	0.655241	0.892532	0.631946	0.640553	0.889272	0.00172787	locus_481.cred1	3943075	5.333	9.676e-08	0.332008		No		TRUE
rs474725	6	47808012	G	A	PTCHD4	ENSG00000244694	0.743127	0.655241	0.892532	0.631946	0.640553	0.889272	0.00169847	locus_481.cred1	3943075	5.329	9.854e-08	0.332008		No		TRUE
rs517226	6	47820526	T	C	PTCHD4	ENSG00000244694	0.743127	0.655241	0.892532	0.631946	0.640553	0.889272	0.00167414	locus_481.cred1	3943075	5.327	1.001e-07	0.332008		No		TRUE
rs1199016	6	47813099	T	C	PTCHD4	ENSG00000244694	0.743127	0.655241	0.892532	0.631946	0.640553	0.889272	0.00165021	locus_481.cred1	3943075	5.324	1.016e-07	0.332008		No		TRUE
rs524342	6	47814695	C	G	PTCHD4	ENSG00000244694	0.743127	0.655241	0.892532	0.631946	0.640553	0.889272	0.00164965	locus_481.cred1	3943075	5.324	1.016e-07	0.332008		No		TRUE
rs9395325	6	47854343	C	T	PTCHD4	ENSG00000244694	0.743127	0.655241	0.892532	0.631946	0.640553	0.889272	0.00163979	locus_481.cred1	3943075	5.305	1.125e-07	0.326044		No		TRUE
rs1887899	6	47845813	G	T	PTCHD4	ENSG00000244694	0.743127	0.655241	0.892532	0.631946	0.640553	0.889272	0.00162532	locus_481.cred1	4246716	5.586	2.327e-08	0.323062	0.548387	No	No	TRUE
rs486444	6	47815034	G	T	PTCHD4	ENSG00000244694	0.743127	0.655241	0.892532	0.631946	0.640553	0.889272	0.00162171	locus_481.cred1	3943075	5.306	1.122e-07	0.329026		No		TRUE
rs479685	6	47810999	G	A	PTCHD4	ENSG00000244694	0.743127	0.655241	0.892532	0.631946	0.640553	0.889272	0.00161734	locus_481.cred1	3943075	5.32	1.038e-07	0.332008		No		TRUE
rs6934163	6	47844852	C	T	PTCHD4	ENSG00000244694	0.743127	0.655241	0.892532	0.631946	0.640553	0.889272	0.00158004	locus_481.cred1	3943075	5.298	1.171e-07	0.323062		No		TRUE
rs1536816	6	47851558	A	G	PTCHD4	ENSG00000244694	0.743127	0.655241	0.892532	0.631946	0.640553	0.889272	0.00157001	locus_481.cred1	4246716	5.586	2.323e-08	0.322068	0.538402	No	No	TRUE
rs9395644	6	50923637	A	G	TFAP2B	ENSG00000008196	1.68946	0.911594	0.999532	1.0646	0.896598	0.989201	0.138335	locus_482.cred1	3943075	12.636	1.332e-36	0.873757		No		TRUE
rs7750618	6	50815854	A	G	TFAP2B	ENSG00000008196	1.68946	0.911594	0.999532	1.0646	0.896598	0.989201	0.115576	locus_482.cred1	3943075	12.568	3.172e-36	0.875746		No		TRUE
rs57988840	6	50817748	T	A	TFAP2B	ENSG00000008196	1.68946	0.911594	0.999532	1.0646	0.896598	0.989201	0.113877	locus_482.cred1	3943075	12.567	3.22e-36	0.875746		No		TRUE
rs7769978	6	50815229	T	C	TFAP2B	ENSG00000008196	1.68946	0.911594	0.999532	1.0646	0.896598	0.989201	0.0958271	locus_482.cred1	3943075	12.553	3.846e-36	0.875746		No		TRUE
rs35965172	6	50817541	C	T	TFAP2B	ENSG00000008196	1.68946	0.911594	0.999532	1.0646	0.896598	0.989201	0.0669034	locus_482.cred1	3943075	12.523	5.565e-36	0.875746		No		TRUE
rs141473007	6	50855795	A	G	TFAP2B	ENSG00000008196	1.68946	0.911594	0.999532	1.0646	0.896598	0.989201	0.0368673	locus_482.cred1	3943075	12.475	1.027e-35	0.875746		No		TRUE
rs73427175	6	50813030	G	T	TFAP2B	ENSG00000008196	1.68946	0.911594	0.999532	1.0646	0.896598	0.989201	0.0283366	locus_482.cred1	3943075	12.47	1.087e-35	0.873757		No		TRUE
rs6930924	6	50790633	G	A	TFAP2B	ENSG00000008196	1.68946	0.911594	0.999532	1.0646	0.896598	0.989201	0.0268579	locus_482.cred1	3943075	12.558	3.613e-36	0.873757		No		TRUE
rs4628086	6	50787357	C	A	TFAP2B	ENSG00000008196	1.68946	0.911594	0.999532	1.0646	0.896598	0.989201	0.0237565	locus_482.cred1	3943075	12.547	4.104e-36	0.873757		No		TRUE
rs9395645	6	50934086	T	A	TFAP2B	ENSG00000008196	1.68946	0.911594	0.999532	1.0646	0.896598	0.989201	0.0230745	locus_482.cred1	3943075	12.49	8.472e-36	0.873757		No		TRUE
rs4642472	6	50914804	C	T	TFAP2B	ENSG00000008196	1.68946	0.911594	0.999532	1.0646	0.896598	0.989201	0.0172132	locus_482.cred1	3943075	12.412	2.249e-35	0.875746		No		TRUE
rs61660288	6	50793744	C	T	TFAP2B	ENSG00000008196	1.68946	0.911594	0.999532	1.0646	0.896598	0.989201	0.0170584	locus_482.cred1	3943075	12.52	5.787e-36	0.873757		No		TRUE
rs77156827	6	50918874	C	T	TFAP2B	ENSG00000008196	1.68946	0.911594	0.999532	1.0646	0.896598	0.989201	0.0147502	locus_482.cred1	3943075	12.453	1.345e-35	0.873757		No		TRUE
rs79516693	6	50918720	T	C	TFAP2B	ENSG00000008196	1.68946	0.911594	0.999532	1.0646	0.896598	0.989201	0.0137688	locus_482.cred1	3943075	12.447	1.444e-35	0.873757		No		TRUE
rs9395631	6	50831684	A	T	TFAP2B	ENSG00000008196	1.68946	0.911594	0.999532	1.0646	0.896598	0.989201	0.0134589	locus_482.cred1	4246716	11.821	3.023e-32	0.875746	0.870968	No	No	TRUE
rs9637972	6	50831483	T	G	TFAP2B	ENSG00000008196	1.68946	0.911594	0.999532	1.0646	0.896598	0.989201	0.0129695	locus_482.cred1	4246716	11.817	3.196e-32	0.875746	0.870968	No	No	TRUE
rs16880733	6	50835914	T	C	TFAP2B	ENSG00000008196	1.68946	0.911594	0.999532	1.0646	0.896598	0.989201	0.0124378	locus_482.cred1	4246716	11.819	3.102e-32	0.875746	0.870968	No	No	TRUE
rs9395630	6	50829888	C	A	TFAP2B	ENSG00000008196	1.68946	0.911594	0.999532	1.0646	0.896598	0.989201	0.0115509	locus_482.cred1	4246716	11.751	6.973e-32	0.875746	0.8149	No	No	TRUE
rs16880905	6	50925210	G	C	TFAP2B	ENSG00000008196	1.68946	0.911594	0.999532	1.0646	0.896598	0.989201	0.0114721	locus_482.cred1	3943075	12.432	1.744e-35	0.873757		No		TRUE
rs78257305	6	50853879	G	C	TFAP2B	ENSG00000008196	1.68946	0.911594	0.999532	1.0646	0.896598	0.989201	0.0111088	locus_482.cred1	4246716	11.761	6.23e-32	0.875746	0.8149	No	No	TRUE
rs9381919	6	50931059	G	T	TFAP2B	ENSG00000008196	1.68946	0.911594	0.999532	1.0646	0.896598	0.989201	0.0108227	locus_482.cred1	3943075	12.428	1.852e-35	0.873757		No		TRUE
rs3756920	6	50785299	C	T	TFAP2B	ENSG00000008196	1.68946	0.911594	0.999532	1.0646	0.896598	0.989201	0.0103102	locus_482.cred1	3943075	12.451	1.382e-35	0.872763		No		TRUE
rs9395643	6	50918473	A	G	TFAP2B	ENSG00000008196	1.68946	0.911594	0.999532	1.0646	0.896598	0.989201	0.0099579	locus_482.cred1	3943075	12.441	1.559e-35	0.872763		No		TRUE
rs9381909	6	50847560	G	A	TFAP2B	ENSG00000008196	1.68946	0.911594	0.999532	1.0646	0.896598	0.989201	0.00984183	locus_482.cred1	4246716	11.76	6.247e-32	0.875746	0.8149	No	No	TRUE
rs2272903	6	50786571	G	A	TFAP2B	ENSG00000008196	1.68946	0.911594	0.999532	1.0646	0.896598	0.989201	0.00936002	locus_482.cred1	4246716	12.416	2.152e-35	0.873757	0.671275	No	No	TRUE
rs9395635	6	50865440	G	T	TFAP2B	ENSG00000008196	1.68946	0.911594	0.999532	1.0646	0.896598	0.989201	0.0091837	locus_482.cred1	4246716	11.804	3.709e-32	0.875746	0.870968	No	No	TRUE
rs75803229	6	50835651	C	T	TFAP2B	ENSG00000008196	1.68946	0.911594	0.999532	1.0646	0.896598	0.989201	0.00885062	locus_482.cred1	4246716	11.774	5.318e-32	0.875746	0.821045	No	No	TRUE
rs9395633	6	50855514	A	G	TFAP2B	ENSG00000008196	1.68946	0.911594	0.999532	1.0646	0.896598	0.989201	0.00851522	locus_482.cred1	4246716	11.741	7.839e-32	0.875746	0.8149	No	No	TRUE
rs9349561	6	50864079	T	C	TFAP2B	ENSG00000008196	1.68946	0.911594	0.999532	1.0646	0.896598	0.989201	0.00783468	locus_482.cred1	4246716	11.749	7.181e-32	0.875746	0.8149	No	No	TRUE
rs9369980	6	50826665	G	A	TFAP2B	ENSG00000008196	1.68946	0.911594	0.999532	1.0646	0.896598	0.989201	0.00741641	locus_482.cred1	4246716	11.717	1.041e-31	0.875746	0.8149	No	No	TRUE
rs3756919	6	50785297	G	T	TFAP2B	ENSG00000008196	1.68946	0.911594	0.999532	1.0646	0.896598	0.989201	0.00688171	locus_482.cred1	3943075	12.445	1.485e-35	0.873757		No		TRUE
rs9381908	6	50836750	G	A	TFAP2B	ENSG00000008196	1.68946	0.911594	0.999532	1.0646	0.896598	0.989201	0.00682493	locus_482.cred1	4246716	11.728	9.165e-32	0.875746	0.8149	No	No	TRUE
rs16880741	6	50837708	A	G	TFAP2B	ENSG00000008196	1.68946	0.911594	0.999532	1.0646	0.896598	0.989201	0.00669256	locus_482.cred1	4246716	11.702	1.245e-31	0.875746	0.8149	No	No	TRUE
rs78172382	6	50883820	T	C	TFAP2B	ENSG00000008196	1.68946	0.911594	0.999532	1.0646	0.896598	0.989201	0.00612826	locus_482.cred1	4246716	11.981	4.476e-33	0.875746	0.868664	No	No	TRUE
rs76442165	6	50887657	T	C	TFAP2B	ENSG00000008196	1.68946	0.911594	0.999532	1.0646	0.896598	0.989201	0.00611992	locus_482.cred1	4246716	11.984	4.292e-33	0.875746	0.869432	No	No	TRUE
rs12176586	6	50879940	C	T	TFAP2B	ENSG00000008196	1.68946	0.911594	0.999532	1.0646	0.896598	0.989201	0.00609772	locus_482.cred1	4246716	11.913	1.011e-32	0.875746	0.812596	No	No	TRUE
rs60566878	6	50888104	T	C	TFAP2B	ENSG00000008196	1.68946	0.911594	0.999532	1.0646	0.896598	0.989201	0.0058235	locus_482.cred1	4246716	11.978	4.608e-33	0.875746	0.869432	No	No	TRUE
rs9369985	6	50880843	G	A	TFAP2B	ENSG00000008196	1.68946	0.911594	0.999532	1.0646	0.896598	0.989201	0.00564639	locus_482.cred1	4246716	11.906	1.108e-32	0.875746	0.812596	No	No	TRUE
rs9367416	6	50881756	A	G	TFAP2B	ENSG00000008196	1.68946	0.911594	0.999532	1.0646	0.896598	0.989201	0.0055168	locus_482.cred1	4246716	11.9	1.184e-32	0.875746	0.812596	No	No	TRUE
rs222455	6	52896371	C	T	ICK	ENSG00000112144	0.458065	0.421298	0.837895	0.462928	0.421206	0.837866	0.662189	locus_484.cred1	3943075	7.381	1.571e-13	0.27336		No		TRUE
rs1493107	6	52870320	A	C	ICK	ENSG00000112144	0.458065	0.421298	0.837895	0.462928	0.421206	0.837866	0.179415	locus_484.cred1	3943075	-7.231	4.784e-13	0.718688		No		TRUE
rs6911986	6	52857694	C	T	ICK	ENSG00000112144	0.458065	0.421298	0.837895	0.462928	0.421206	0.837866	0.123445	locus_484.cred1	3943075	-7.308	2.719e-13	0.720676		No		TRUE
rs9344919	6	64958000	T	G	PHF3	ENSG00000118482	0.37067	0.6398	0.889108	0.392425	0.642301	0.889653	0.0298248	locus_486.cred1	3943075	-6.215	5.141e-10	0.693837		No		FALSE
rs9353659	6	64957820	A	G	PHF3	ENSG00000118482	0.37067	0.6398	0.889108	0.392425	0.642301	0.889653	0.0294305	locus_486.cred1	3943075	-6.222	4.91e-10	0.694831		No		FALSE
rs5002649	6	64896964	G	A	PHF3	ENSG00000118482	0.37067	0.6398	0.889108	0.392425	0.642301	0.889653	0.0280284	locus_486.cred1	3943075	-6.207	5.408e-10	0.693837		No		FALSE
rs7752062	6	64915455	A	G	PHF3	ENSG00000118482	0.37067	0.6398	0.889108	0.392425	0.642301	0.889653	0.0261841	locus_486.cred1	3943075	-6.196	5.778e-10	0.693837		No		FALSE
rs6901831	6	64891624	C	T	PHF3	ENSG00000118482	0.37067	0.6398	0.889108	0.392425	0.642301	0.889653	0.0260753	locus_486.cred1	3943075	-6.204	5.51e-10	0.692843		No		FALSE
rs662644	6	65040567	G	A	PHF3	ENSG00000118482	0.37067	0.6398	0.889108	0.392425	0.642301	0.889653	0.0258784	locus_486.cred1	4246716	6.539	6.179e-11	0.297217	0.304147	No	No	FALSE
rs9344916	6	64953380	T	G	PHF3	ENSG00000118482	0.37067	0.6398	0.889108	0.392425	0.642301	0.889653	0.0208537	locus_486.cred1	3943075	6.169	6.867e-10	0.305169		No		FALSE
rs9451209	6	64967888	T	G	PHF3	ENSG00000118482	0.37067	0.6398	0.889108	0.392425	0.642301	0.889653	0.0207852	locus_486.cred1	3943075	6.174	6.642e-10	0.304175		No		FALSE
rs12174860	6	64916432	C	T	PHF3	ENSG00000118482	0.37067	0.6398	0.889108	0.392425	0.642301	0.889653	0.0181983	locus_486.cred1	3943075	-6.131	8.726e-10	0.692843		No		FALSE
rs9362607	6	64937101	A	G	PHF3	ENSG00000118482	0.37067	0.6398	0.889108	0.392425	0.642301	0.889653	0.0181404	locus_486.cred1	3943075	-6.148	7.861e-10	0.694831		No		FALSE
rs6916780	6	64942181	C	T	PHF3	ENSG00000118482	0.37067	0.6398	0.889108	0.392425	0.642301	0.889653	0.0179786	locus_486.cred1	3943075	6.129	8.829e-10	0.307157		No		FALSE
rs7762802	6	64926261	C	A	PHF3	ENSG00000118482	0.37067	0.6398	0.889108	0.392425	0.642301	0.889653	0.0172653	locus_486.cred1	3943075	-6.123	9.183e-10	0.692843		No		FALSE
rs35226441	6	64910770	A	G	PHF3	ENSG00000118482	0.37067	0.6398	0.889108	0.392425	0.642301	0.889653	0.015911	locus_486.cred1	4246716	-6.337	2.342e-10	0.693837	0.637481	No	No	FALSE
rs4710471	6	64925611	C	G	PHF3	ENSG00000118482	0.37067	0.6398	0.889108	0.392425	0.642301	0.889653	0.0144004	locus_486.cred1	3943075	-6.095	1.095e-09	0.692843		No		FALSE
rs647184	6	65066201	C	T	PHF3	ENSG00000118482	0.37067	0.6398	0.889108	0.392425	0.642301	0.889653	0.014198	locus_486.cred1	4246716	6.32	2.609e-10	0.301193	0.550691	No	No	FALSE
rs683576	6	65061752	C	T	PHF3	ENSG00000118482	0.37067	0.6398	0.889108	0.392425	0.642301	0.889653	0.0138616	locus_486.cred1	4246716	6.315	2.697e-10	0.301193	0.550691	No	No	FALSE
rs35277191	6	64887463	G	C	PHF3	ENSG00000118482	0.37067	0.6398	0.889108	0.392425	0.642301	0.889653	0.0120783	locus_486.cred1	3943075	-6.095	1.095e-09	0.691849		No		FALSE
rs4710263	6	64925036	G	A	PHF3	ENSG00000118482	0.37067	0.6398	0.889108	0.392425	0.642301	0.889653	0.0116793	locus_486.cred1	4246716	-6.278	3.438e-10	0.692843	0.686636	No	No	FALSE
rs35393694	6	64899672	T	C	PHF3	ENSG00000118482	0.37067	0.6398	0.889108	0.392425	0.642301	0.889653	0.0116294	locus_486.cred1	4246716	-6.274	3.514e-10	0.692843	0.686636	No	No	FALSE
rs4484503	6	64891161	C	G	PHF3	ENSG00000118482	0.37067	0.6398	0.889108	0.392425	0.642301	0.889653	0.0114701	locus_486.cred1	4246716	-6.266	3.706e-10	0.692843	0.662058	No	No	FALSE
rs72876897	6	64913397	T	C	PHF3	ENSG00000118482	0.37067	0.6398	0.889108	0.392425	0.642301	0.889653	0.0111175	locus_486.cred1	4246716	-6.272	3.574e-10	0.692843	0.685868	No	No	FALSE
rs35202570	6	64958166	C	G	PHF3	ENSG00000118482	0.37067	0.6398	0.889108	0.392425	0.642301	0.889653	0.0108469	locus_486.cred1	4246716	-6.314	2.711e-10	0.695825	0.579877	No	No	FALSE
rs9362570	6	64914258	C	T	PHF3	ENSG00000118482	0.37067	0.6398	0.889108	0.392425	0.642301	0.889653	0.010662	locus_486.cred1	4246716	-6.269	3.628e-10	0.692843	0.637481	No	No	FALSE
rs9362621	6	64947393	A	T	PHF3	ENSG00000118482	0.37067	0.6398	0.889108	0.392425	0.642301	0.889653	0.0106598	locus_486.cred1	4246716	-6.299	2.997e-10	0.694831	0.582181	No	No	FALSE
rs9351166	6	64891578	C	T	PHF3	ENSG00000118482	0.37067	0.6398	0.889108	0.392425	0.642301	0.889653	0.010658	locus_486.cred1	4246716	-6.201	5.606e-10	0.693837	0.673579	No	No	FALSE
rs6925079	6	64946311	T	C	PHF3	ENSG00000118482	0.37067	0.6398	0.889108	0.392425	0.642301	0.889653	0.00994763	locus_486.cred1	3943075	-6.086	1.16e-09	0.694831		No		FALSE
rs4326220	6	64896909	T	C	PHF3	ENSG00000118482	0.37067	0.6398	0.889108	0.392425	0.642301	0.889653	0.0093914	locus_486.cred1	4246716	-6.148	7.837e-10	0.715706	0.899386	No	No	FALSE
rs11753432	6	64927816	T	C	PHF3	ENSG00000118482	0.37067	0.6398	0.889108	0.392425	0.642301	0.889653	0.00931029	locus_486.cred1	4246716	-6.257	3.936e-10	0.692843	0.56682	No	No	FALSE
rs9362532	6	64891505	T	G	PHF3	ENSG00000118482	0.37067	0.6398	0.889108	0.392425	0.642301	0.889653	0.00891896	locus_486.cred1	4246716	-6.174	6.657e-10	0.692843	0.662058	No	No	FALSE
rs12196130	6	64895442	G	A	PHF3	ENSG00000118482	0.37067	0.6398	0.889108	0.392425	0.642301	0.889653	0.00827297	locus_486.cred1	3943075	6.026	1.685e-09	0.307157		No		FALSE
rs13193948	6	64916908	C	T	PHF3	ENSG00000118482	0.37067	0.6398	0.889108	0.392425	0.642301	0.889653	0.00743397	locus_486.cred1	4246716	-6.097	1.081e-09	0.714712	0.900154	No	No	FALSE
rs9344829	6	64887066	C	T	PHF3	ENSG00000118482	0.37067	0.6398	0.889108	0.392425	0.642301	0.889653	0.00739631	locus_486.cred1	3943075	-5.966	2.429e-09	0.703777		No		FALSE
rs9353595	6	64904055	C	T	PHF3	ENSG00000118482	0.37067	0.6398	0.889108	0.392425	0.642301	0.889653	0.00627127	locus_486.cred1	4246716	-6.075	1.241e-09	0.727634	0.973118	No	No	FALSE
rs7756113	6	64982814	G	A	PHF3	ENSG00000118482	0.37067	0.6398	0.889108	0.392425	0.642301	0.889653	0.00609022	locus_486.cred1	3943075	6	1.97e-09	0.301193		No		FALSE
rs9344917	6	64955968	G	A	PHF3	ENSG00000118482	0.37067	0.6398	0.889108	0.392425	0.642301	0.889653	0.00544239	locus_486.cred1	4246716	-6.058	1.375e-09	0.715706	0.871736	No	No	FALSE
rs13203058	6	64906971	G	A	PHF3	ENSG00000118482	0.37067	0.6398	0.889108	0.392425	0.642301	0.889653	0.00533916	locus_486.cred1	4246716	-6.061	1.353e-09	0.715706	0.897849	No	No	FALSE
rs9362531	6	64889898	G	A	PHF3	ENSG00000118482	0.37067	0.6398	0.889108	0.392425	0.642301	0.889653	0.00477148	locus_486.cred1	4246716	-6.052	1.429e-09	0.714712	0.900922	No	No	FALSE
rs12175881	6	64916780	A	G	PHF3	ENSG00000118482	0.37067	0.6398	0.889108	0.392425	0.642301	0.889653	0.00432457	locus_486.cred1	4246716	-6.018	1.762e-09	0.714712	0.891705	No	No	FALSE
rs72878708	6	64921431	A	G	PHF3	ENSG00000118482	0.37067	0.6398	0.889108	0.392425	0.642301	0.889653	0.00427736	locus_486.cred1	4246716	-6.054	1.417e-09	0.71173	0.745776	No	No	FALSE
rs9362521	6	64882038	A	C	PHF3	ENSG00000118482	0.37067	0.6398	0.889108	0.392425	0.642301	0.889653	0.0042051	locus_486.cred1	4246716	-6.029	1.653e-09	0.712724	0.90169	No	No	FALSE
rs1474829	6	64970487	T	C	PHF3	ENSG00000118482	0.37067	0.6398	0.889108	0.392425	0.642301	0.889653	0.00398584	locus_486.cred1	3943075	5.765	8.155e-09	0.282306		No		FALSE
rs9351167	6	64892411	T	A	PHF3	ENSG00000118482	0.37067	0.6398	0.889108	0.392425	0.642301	0.889653	0.003683	locus_486.cred1	4246716	-6.003	1.941e-09	0.713718	0.893241	No	No	FALSE
rs987040	6	64972755	G	T	PHF3	ENSG00000118482	0.37067	0.6398	0.889108	0.392425	0.642301	0.889653	0.00347418	locus_486.cred1	4246716	6.064	1.331e-09	0.286282	0.364055	No	No	FALSE
rs9362522	6	64883659	A	C	PHF3	ENSG00000118482	0.37067	0.6398	0.889108	0.392425	0.642301	0.889653	0.00338846	locus_486.cred1	3943075	-5.884	3.995e-09	0.690855		No		FALSE
rs1922947	6	64973018	G	A	PHF3	ENSG00000118482	0.37067	0.6398	0.889108	0.392425	0.642301	0.889653	0.00335357	locus_486.cred1	3943075	5.737	9.609e-09	0.282306		No		FALSE
rs987039	6	64972933	G	A	PHF3	ENSG00000118482	0.37067	0.6398	0.889108	0.392425	0.642301	0.889653	0.00332115	locus_486.cred1	4246716	6.031	1.634e-09	0.285288	0.364055	No	No	FALSE
rs593039	6	65082833	G	T	PHF3	ENSG00000118482	0.37067	0.6398	0.889108	0.392425	0.642301	0.889653	0.00329442	locus_486.cred1	4246716	6.068	1.297e-09	0.2833	0.303379	No	No	FALSE
rs35150413	6	64944931	C	T	PHF3	ENSG00000118482	0.37067	0.6398	0.889108	0.392425	0.642301	0.889653	0.00329398	locus_486.cred1	4246716	-5.992	2.074e-09	0.715706	0.892473	No	No	FALSE
rs2180038	6	64971885	C	A	PHF3	ENSG00000118482	0.37067	0.6398	0.889108	0.392425	0.642301	0.889653	0.00317189	locus_486.cred1	3943075	5.73	1.004e-08	0.287276		No		FALSE
rs13216393	6	64981147	T	G	PHF3	ENSG00000118482	0.37067	0.6398	0.889108	0.392425	0.642301	0.889653	0.00317129	locus_486.cred1	3943075	5.739	9.519e-09	0.286282		No		FALSE
rs9344914	6	64951453	T	C	PHF3	ENSG00000118482	0.37067	0.6398	0.889108	0.392425	0.642301	0.889653	0.00308576	locus_486.cred1	4246716	-5.946	2.745e-09	0.709742	0.878648	No	No	FALSE
rs9342197	6	64973398	C	T	PHF3	ENSG00000118482	0.37067	0.6398	0.889108	0.392425	0.642301	0.889653	0.00296835	locus_486.cred1	4246716	6.049	1.455e-09	0.284294	0.332565	No	No	FALSE
rs661442	6	65038079	C	T	PHF3	ENSG00000118482	0.37067	0.6398	0.889108	0.392425	0.642301	0.889653	0.00291777	locus_486.cred1	4246716	6.056	1.399e-09	0.282306	0.303379	No	No	FALSE
rs642459	6	65071999	G	A	PHF3	ENSG00000118482	0.37067	0.6398	0.889108	0.392425	0.642301	0.889653	0.00287404	locus_486.cred1	4246716	6.053	1.426e-09	0.282306	0.303379	No	No	FALSE
rs2144229	6	64971726	C	T	PHF3	ENSG00000118482	0.37067	0.6398	0.889108	0.392425	0.642301	0.889653	0.0028657	locus_486.cred1	3943075	5.714	1.106e-08	0.287276		No		FALSE
rs6454759	6	64982813	T	A	PHF3	ENSG00000118482	0.37067	0.6398	0.889108	0.392425	0.642301	0.889653	0.00277566	locus_486.cred1	3943075	5.744	9.219e-09	0.282306		No		FALSE
rs7752407	6	65091322	A	G	PHF3	ENSG00000118482	0.37067	0.6398	0.889108	0.392425	0.642301	0.889653	0.00275259	locus_486.cred1	4246716	6.04	1.543e-09	0.2833	0.303379	No	No	FALSE
rs1922946	6	64972941	C	T	PHF3	ENSG00000118482	0.37067	0.6398	0.889108	0.392425	0.642301	0.889653	0.00274382	locus_486.cred1	3943075	5.673	1.402e-08	0.287276		No		FALSE
rs10806410	6	64983718	T	C	PHF3	ENSG00000118482	0.37067	0.6398	0.889108	0.392425	0.642301	0.889653	0.00267916	locus_486.cred1	3943075	5.712	1.118e-08	0.286282		No		FALSE
rs601604	6	65088318	A	G	PHF3	ENSG00000118482	0.37067	0.6398	0.889108	0.392425	0.642301	0.889653	0.00267141	locus_486.cred1	4246716	6.035	1.59e-09	0.2833	0.303379	No	No	FALSE
rs1922954	6	64989443	G	C	PHF3	ENSG00000118482	0.37067	0.6398	0.889108	0.392425	0.642301	0.889653	0.00266886	locus_486.cred1	3943075	5.711	1.122e-08	0.286282		No		FALSE
rs6454814	6	65090443	A	C	PHF3	ENSG00000118482	0.37067	0.6398	0.889108	0.392425	0.642301	0.889653	0.0026473	locus_486.cred1	4246716	6.034	1.602e-09	0.2833	0.303379	No	No	FALSE
rs11968551	6	65157441	C	T	PHF3	ENSG00000118482	0.37067	0.6398	0.889108	0.392425	0.642301	0.889653	0.0026331	locus_486.cred1	3943075	-5.876	4.21e-09	0.697813		No		FALSE
rs6454758	6	64982791	C	T	PHF3	ENSG00000118482	0.37067	0.6398	0.889108	0.392425	0.642301	0.889653	0.00262443	locus_486.cred1	3943075	5.735	9.726e-09	0.282306		No		FALSE
rs2207431	6	64972808	A	G	PHF3	ENSG00000118482	0.37067	0.6398	0.889108	0.392425	0.642301	0.889653	0.00259889	locus_486.cred1	4246716	6.021	1.735e-09	0.286282	0.364055	No	No	FALSE
rs659099	6	65079697	T	C	PHF3	ENSG00000118482	0.37067	0.6398	0.889108	0.392425	0.642301	0.889653	0.00258004	locus_486.cred1	4246716	6.031	1.633e-09	0.2833	0.303379	No	No	FALSE
rs655466	6	65080507	C	T	PHF3	ENSG00000118482	0.37067	0.6398	0.889108	0.392425	0.642301	0.889653	0.00257707	locus_486.cred1	4246716	6.03	1.635e-09	0.2833	0.303379	No	No	FALSE
rs625112	6	65067813	T	C	PHF3	ENSG00000118482	0.37067	0.6398	0.889108	0.392425	0.642301	0.889653	0.00253731	locus_486.cred1	4246716	6.035	1.593e-09	0.282306	0.299539	No	No	FALSE
rs6926262	6	65163667	G	A	PHF3	ENSG00000118482	0.37067	0.6398	0.889108	0.392425	0.642301	0.889653	0.00251232	locus_486.cred1	3943075	-5.868	4.408e-09	0.697813		No		FALSE
rs687082	6	65058537	A	T	PHF3	ENSG00000118482	0.37067	0.6398	0.889108	0.392425	0.642301	0.889653	0.00250326	locus_486.cred1	4246716	6.031	1.63e-09	0.282306	0.303379	No	No	FALSE
rs643712	6	65072255	T	G	PHF3	ENSG00000118482	0.37067	0.6398	0.889108	0.392425	0.642301	0.889653	0.00247842	locus_486.cred1	4246716	6.029	1.647e-09	0.282306	0.302611	No	No	FALSE
rs615210	6	65037533	T	A	PHF3	ENSG00000118482	0.37067	0.6398	0.889108	0.392425	0.642301	0.889653	0.00244966	locus_486.cred1	4246716	5.973	2.336e-09	0.279324	0.303379	No	No	FALSE
rs1922943	6	65064774	G	A	PHF3	ENSG00000118482	0.37067	0.6398	0.889108	0.392425	0.642301	0.889653	0.0024381	locus_486.cred1	4246716	6.027	1.667e-09	0.282306	0.303379	No	No	FALSE
rs611618	6	65069684	A	G	PHF3	ENSG00000118482	0.37067	0.6398	0.889108	0.392425	0.642301	0.889653	0.00240888	locus_486.cred1	4246716	6.026	1.682e-09	0.282306	0.303379	No	No	FALSE
rs614758	6	65070393	T	C	PHF3	ENSG00000118482	0.37067	0.6398	0.889108	0.392425	0.642301	0.889653	0.00239576	locus_486.cred1	4246716	6.025	1.695e-09	0.282306	0.303379	No	No	FALSE
rs647367	6	65034914	C	T	PHF3	ENSG00000118482	0.37067	0.6398	0.889108	0.392425	0.642301	0.889653	0.00237876	locus_486.cred1	4246716	5.99	2.099e-09	0.2833	0.176651	No	No	FALSE
rs4235967	6	64885284	A	G	PHF3	ENSG00000118482	0.37067	0.6398	0.889108	0.392425	0.642301	0.889653	0.00234404	locus_486.cred1	3943075	-5.825	5.717e-09	0.690855		No		FALSE
rs4529286	6	64905385	G	A	PHF3	ENSG00000118482	0.37067	0.6398	0.889108	0.392425	0.642301	0.889653	0.0023424	locus_486.cred1	4246716	-5.959	2.544e-09	0.71173	0.74808	No	No	FALSE
rs651264	6	65059145	C	T	PHF3	ENSG00000118482	0.37067	0.6398	0.889108	0.392425	0.642301	0.889653	0.00233818	locus_486.cred1	4246716	6.021	1.737e-09	0.282306	0.303379	No	No	FALSE
rs66642136	6	64901025	C	T	PHF3	ENSG00000118482	0.37067	0.6398	0.889108	0.392425	0.642301	0.889653	0.00233128	locus_486.cred1	4246716	-5.953	2.626e-09	0.710736	0.736559	No	No	FALSE
rs661822	6	65038137	T	C	PHF3	ENSG00000118482	0.37067	0.6398	0.889108	0.392425	0.642301	0.889653	0.00231313	locus_486.cred1	4246716	6.018	1.761e-09	0.282306	0.303379	No	No	FALSE
rs34901547	6	64903390	T	G	PHF3	ENSG00000118482	0.37067	0.6398	0.889108	0.392425	0.642301	0.889653	0.00225769	locus_486.cred1	4246716	-5.948	2.71e-09	0.710736	0.741167	No	No	FALSE
rs647342	6	65034939	G	C	PHF3	ENSG00000118482	0.37067	0.6398	0.889108	0.392425	0.642301	0.889653	0.00224811	locus_486.cred1	4246716	6.014	1.811e-09	0.282306	0.303379	No	No	FALSE
rs589095	6	65062423	C	A	PHF3	ENSG00000118482	0.37067	0.6398	0.889108	0.392425	0.642301	0.889653	0.0022381	locus_486.cred1	4246716	6.014	1.813e-09	0.282306	0.303379	No	No	FALSE
rs596767	6	65040787	C	T	PHF3	ENSG00000118482	0.37067	0.6398	0.889108	0.392425	0.642301	0.889653	0.00223398	locus_486.cred1	4246716	6.013	1.821e-09	0.282306	0.303379	No	No	FALSE
rs1162564	6	65074673	G	A	PHF3	ENSG00000118482	0.37067	0.6398	0.889108	0.392425	0.642301	0.889653	0.00222286	locus_486.cred1	4246716	6.007	1.888e-09	0.2833	0.302611	No	No	FALSE
rs642049	6	65046199	C	T	PHF3	ENSG00000118482	0.37067	0.6398	0.889108	0.392425	0.642301	0.889653	0.00219461	locus_486.cred1	4246716	6.01	1.853e-09	0.282306	0.303379	No	No	FALSE
rs7751040	6	64982076	G	A	PHF3	ENSG00000118482	0.37067	0.6398	0.889108	0.392425	0.642301	0.889653	0.00216282	locus_486.cred1	3943075	5.704	1.17e-08	0.282306		No		FALSE
rs694250	6	65038794	G	C	PHF3	ENSG00000118482	0.37067	0.6398	0.889108	0.392425	0.642301	0.889653	0.00215744	locus_486.cred1	4246716	6.008	1.877e-09	0.282306	0.303379	No	No	FALSE
rs649582	6	65061612	G	A	PHF3	ENSG00000118482	0.37067	0.6398	0.889108	0.392425	0.642301	0.889653	0.00214841	locus_486.cred1	4246716	6.007	1.888e-09	0.282306	0.303379	No	No	FALSE
rs610848	6	65085907	C	A	PHF3	ENSG00000118482	0.37067	0.6398	0.889108	0.392425	0.642301	0.889653	0.00214509	locus_486.cred1	4246716	5.972	2.34e-09	0.2833	0.176651	No	No	FALSE
rs623211	6	65055653	A	G	PHF3	ENSG00000118482	0.37067	0.6398	0.889108	0.392425	0.642301	0.889653	0.00213619	locus_486.cred1	4246716	6.006	1.899e-09	0.282306	0.303379	No	No	FALSE
rs689092	6	65075236	G	T	PHF3	ENSG00000118482	0.37067	0.6398	0.889108	0.392425	0.642301	0.889653	0.00213181	locus_486.cred1	4246716	5.997	2.015e-09	0.2833	0.303379	No	No	FALSE
rs615744	6	65044935	T	C	PHF3	ENSG00000118482	0.37067	0.6398	0.889108	0.392425	0.642301	0.889653	0.00212091	locus_486.cred1	4246716	6.005	1.917e-09	0.282306	0.303379	No	No	FALSE
rs643672	6	65072016	C	T	PHF3	ENSG00000118482	0.37067	0.6398	0.889108	0.392425	0.642301	0.889653	0.00207934	locus_486.cred1	4246716	6.002	1.952e-09	0.282306	0.301075	No	No	FALSE
rs13198056	6	64895726	T	C	PHF3	ENSG00000118482	0.37067	0.6398	0.889108	0.392425	0.642301	0.889653	0.00207681	locus_486.cred1	3943075	-5.661	1.503e-08	0.709742		No		FALSE
rs606191	6	65057350	G	A	PHF3	ENSG00000118482	0.37067	0.6398	0.889108	0.392425	0.642301	0.889653	0.00207054	locus_486.cred1	4246716	6.001	1.958e-09	0.282306	0.303379	No	No	FALSE
rs626227	6	65091648	T	C	PHF3	ENSG00000118482	0.37067	0.6398	0.889108	0.392425	0.642301	0.889653	0.00206565	locus_486.cred1	4246716	5.996	2.022e-09	0.282306	0.204301	No	No	FALSE
rs9353679	6	64976764	G	A	PHF3	ENSG00000118482	0.37067	0.6398	0.889108	0.392425	0.642301	0.889653	0.00205875	locus_486.cred1	3943075	5.679	1.358e-08	0.284294		No		FALSE
rs10806409	6	64983216	C	A	PHF3	ENSG00000118482	0.37067	0.6398	0.889108	0.392425	0.642301	0.889653	0.00204312	locus_486.cred1	3943075	5.695	1.236e-08	0.282306		No		FALSE
rs622223	6	65086123	A	C	PHF3	ENSG00000118482	0.37067	0.6398	0.889108	0.392425	0.642301	0.889653	0.00204265	locus_486.cred1	4246716	5.918	3.266e-09	0.281312	0.076037	No	No	FALSE
rs7772080	6	64978456	T	C	PHF3	ENSG00000118482	0.37067	0.6398	0.889108	0.392425	0.642301	0.889653	0.0020242	locus_486.cred1	3943075	5.673	1.403e-08	0.280318		No		FALSE
rs6931598	6	64984850	G	A	PHF3	ENSG00000118482	0.37067	0.6398	0.889108	0.392425	0.642301	0.889653	0.0020161	locus_486.cred1	3943075	5.693	1.251e-08	0.282306		No		FALSE
rs6929549	6	64987273	T	C	PHF3	ENSG00000118482	0.37067	0.6398	0.889108	0.392425	0.642301	0.889653	0.00200068	locus_486.cred1	3943075	5.691	1.261e-08	0.282306		No		FALSE
rs9344942	6	64985161	G	T	PHF3	ENSG00000118482	0.37067	0.6398	0.889108	0.392425	0.642301	0.889653	0.00199558	locus_486.cred1	3943075	5.671	1.422e-08	0.280318		No		FALSE
rs9362572	6	64915304	C	T	PHF3	ENSG00000118482	0.37067	0.6398	0.889108	0.392425	0.642301	0.889653	0.0019954	locus_486.cred1	4246716	-5.929	3.046e-09	0.710736	0.735791	No	No	FALSE
rs34352199	6	64895179	C	A	PHF3	ENSG00000118482	0.37067	0.6398	0.889108	0.392425	0.642301	0.889653	0.00198819	locus_486.cred1	3943075	-5.662	1.495e-08	0.710736		No		FALSE
rs6938782	6	64979169	G	A	PHF3	ENSG00000118482	0.37067	0.6398	0.889108	0.392425	0.642301	0.889653	0.00194601	locus_486.cred1	3943075	5.678	1.36e-08	0.2833		No		FALSE
rs6940639	6	64975895	C	T	PHF3	ENSG00000118482	0.37067	0.6398	0.889108	0.392425	0.642301	0.889653	0.0019378	locus_486.cred1	4246716	5.953	2.631e-09	0.284294	0.24808	No	No	FALSE
rs9362656	6	64976673	A	G	PHF3	ENSG00000118482	0.37067	0.6398	0.889108	0.392425	0.642301	0.889653	0.0019378	locus_486.cred1	3943075	5.669	1.439e-08	0.284294		No		FALSE
rs1922949	6	64974721	T	C	PHF3	ENSG00000118482	0.37067	0.6398	0.889108	0.392425	0.642301	0.889653	0.00190604	locus_486.cred1	4246716	5.95	2.685e-09	0.284294	0.24808	No	No	FALSE
rs609895	6	65082399	T	A	PHF3	ENSG00000118482	0.37067	0.6398	0.889108	0.392425	0.642301	0.889653	0.00189783	locus_486.cred1	4246716	5.954	2.624e-09	0.2833	0.176651	No	No	FALSE
rs9344836	6	64896397	G	A	PHF3	ENSG00000118482	0.37067	0.6398	0.889108	0.392425	0.642301	0.889653	0.001888	locus_486.cred1	3943075	-5.654	1.571e-08	0.710736		No		FALSE
rs673676	6	65074128	C	T	PHF3	ENSG00000118482	0.37067	0.6398	0.889108	0.392425	0.642301	0.889653	0.00188675	locus_486.cred1	4246716	5.978	2.264e-09	0.2833	0.303379	No	No	FALSE
rs10214723	6	64980900	G	A	PHF3	ENSG00000118482	0.37067	0.6398	0.889108	0.392425	0.642301	0.889653	0.00186811	locus_486.cred1	3943075	5.68	1.346e-08	0.282306		No		FALSE
rs6933738	6	65090759	G	T	PHF3	ENSG00000118482	0.37067	0.6398	0.889108	0.392425	0.642301	0.889653	0.00185738	locus_486.cred1	4246716	5.95	2.678e-09	0.2833	0.176651	No	No	FALSE
rs606051	6	65083386	A	G	PHF3	ENSG00000118482	0.37067	0.6398	0.889108	0.392425	0.642301	0.889653	0.00185478	locus_486.cred1	4246716	5.955	2.595e-09	0.2833	0.203533	No	No	FALSE
rs4391246	6	64952475	C	T	PHF3	ENSG00000118482	0.37067	0.6398	0.889108	0.392425	0.642301	0.889653	0.00184799	locus_486.cred1	4246716	-5.908	3.457e-09	0.7167	0.880952	No	No	FALSE
rs34171177	6	65084156	C	T	PHF3	ENSG00000118482	0.37067	0.6398	0.889108	0.392425	0.642301	0.889653	0.00184697	locus_486.cred1	4246716	5.974	2.31e-09	0.2833	0.299539	No	No	FALSE
rs13219407	6	64946338	G	A	PHF3	ENSG00000118482	0.37067	0.6398	0.889108	0.392425	0.642301	0.889653	0.00183592	locus_486.cred1	4246716	-5.93	3.035e-09	0.715706	0.882488	No	No	FALSE
rs62418088	6	65084146	C	A	PHF3	ENSG00000118482	0.37067	0.6398	0.889108	0.392425	0.642301	0.889653	0.00181842	locus_486.cred1	4246716	5.954	2.619e-09	0.282306	0.299539	No	No	FALSE
rs35980648	6	64910919	T	C	PHF3	ENSG00000118482	0.37067	0.6398	0.889108	0.392425	0.642301	0.889653	0.00180757	locus_486.cred1	4246716	-5.913	3.353e-09	0.710736	0.735791	No	No	FALSE
rs72876883	6	64895047	G	A	PHF3	ENSG00000118482	0.37067	0.6398	0.889108	0.392425	0.642301	0.889653	0.00176747	locus_486.cred1	3943075	-5.635	1.752e-08	0.709742		No		FALSE
rs645053	6	65072368	C	T	PHF3	ENSG00000118482	0.37067	0.6398	0.889108	0.392425	0.642301	0.889653	0.00175769	locus_486.cred1	4246716	5.95	2.688e-09	0.282306	0.176651	No	No	FALSE
rs1162565	6	65077262	C	T	PHF3	ENSG00000118482	0.37067	0.6398	0.889108	0.392425	0.642301	0.889653	0.00175712	locus_486.cred1	3943075	5.653	1.576e-08	0.267396		No		FALSE
rs9344936	6	64971602	A	T	PHF3	ENSG00000118482	0.37067	0.6398	0.889108	0.392425	0.642301	0.889653	0.00174746	locus_486.cred1	3943075	5.641	1.69e-08	0.286282		No		FALSE
rs72876892	6	64904758	T	C	PHF3	ENSG00000118482	0.37067	0.6398	0.889108	0.392425	0.642301	0.889653	0.00174629	locus_486.cred1	4246716	-5.899	3.659e-09	0.709742	0.735791	No	No	FALSE
rs661287	6	65073683	C	T	PHF3	ENSG00000118482	0.37067	0.6398	0.889108	0.392425	0.642301	0.889653	0.00173846	locus_486.cred1	4246716	5.948	2.714e-09	0.282306	0.176651	No	No	FALSE
rs583481	6	65075783	C	T	PHF3	ENSG00000118482	0.37067	0.6398	0.889108	0.392425	0.642301	0.889653	0.00173333	locus_486.cred1	4246716	5.892	3.807e-09	0.281312	0.070661	No	No	FALSE
rs4710468	6	64914720	A	C	PHF3	ENSG00000118482	0.37067	0.6398	0.889108	0.392425	0.642301	0.889653	0.00172155	locus_486.cred1	4246716	-5.897	3.709e-09	0.709742	0.735791	No	No	FALSE
rs7744580	6	65077947	G	A	PHF3	ENSG00000118482	0.37067	0.6398	0.889108	0.392425	0.642301	0.889653	0.00170753	locus_486.cred1	4246716	5.938	2.882e-09	0.2833	0.176651	No	No	FALSE
rs609098	6	65085510	C	T	PHF3	ENSG00000118482	0.37067	0.6398	0.889108	0.392425	0.642301	0.889653	0.00170504	locus_486.cred1	4246716	5.835	5.367e-09	0.287276	0.549923	No	No	FALSE
rs2180039	6	64971929	G	T	PHF3	ENSG00000118482	0.37067	0.6398	0.889108	0.392425	0.642301	0.889653	0.0017017	locus_486.cred1	4246716	5.916	3.294e-09	0.286282	0.304147	No	No	FALSE
rs626316	6	65067582	A	G	PHF3	ENSG00000118482	0.37067	0.6398	0.889108	0.392425	0.642301	0.889653	0.00168221	locus_486.cred1	4246716	5.898	3.676e-09	0.280318	0.072197	No	No	FALSE
rs593628	6	65057581	A	C	PHF3	ENSG00000118482	0.37067	0.6398	0.889108	0.392425	0.642301	0.889653	0.00167697	locus_486.cred1	4246716	5.942	2.808e-09	0.282306	0.176651	No	No	FALSE
rs654722	6	65079417	G	A	PHF3	ENSG00000118482	0.37067	0.6398	0.889108	0.392425	0.642301	0.889653	0.00167562	locus_486.cred1	4246716	5.935	2.936e-09	0.2833	0.176651	No	No	FALSE
rs1922981	6	64970937	C	G	PHF3	ENSG00000118482	0.37067	0.6398	0.889108	0.392425	0.642301	0.889653	0.00165127	locus_486.cred1	4246716	5.91	3.415e-09	0.286282	0.304147	No	No	FALSE
rs11753850	6	64909644	A	G	PHF3	ENSG00000118482	0.37067	0.6398	0.889108	0.392425	0.642301	0.889653	0.0016511	locus_486.cred1	4246716	-5.899	3.659e-09	0.710736	0.735791	No	No	FALSE
rs28605089	6	64912656	G	T	PHF3	ENSG00000118482	0.37067	0.6398	0.889108	0.392425	0.642301	0.889653	0.00164866	locus_486.cred1	4246716	-5.903	3.568e-09	0.71173	0.747312	No	No	FALSE
rs612134	6	65069825	A	C	PHF3	ENSG00000118482	0.37067	0.6398	0.889108	0.392425	0.642301	0.889653	0.00161883	locus_486.cred1	4246716	5.937	2.91e-09	0.282306	0.176651	No	No	FALSE
rs596677	6	65040714	T	C	PHF3	ENSG00000118482	0.37067	0.6398	0.889108	0.392425	0.642301	0.889653	0.00160845	locus_486.cred1	4246716	5.934	2.96e-09	0.282306	0.176651	No	No	FALSE
rs1162562	6	65066308	G	C	PHF3	ENSG00000118482	0.37067	0.6398	0.889108	0.392425	0.642301	0.889653	0.001597	locus_486.cred1	4246716	5.835	5.38e-09	0.286282	0.549923	No	No	FALSE
rs4355589	6	64891123	C	T	PHF3	ENSG00000118482	0.37067	0.6398	0.889108	0.392425	0.642301	0.889653	0.00158994	locus_486.cred1	3943075	-5.618	1.937e-08	0.709742		No		FALSE
rs1922945	6	65065008	A	G	PHF3	ENSG00000118482	0.37067	0.6398	0.889108	0.392425	0.642301	0.889653	0.00157936	locus_486.cred1	4246716	5.931	3.004e-09	0.282306	0.176651	No	No	FALSE
rs607416	6	65085180	C	T	PHF3	ENSG00000118482	0.37067	0.6398	0.889108	0.392425	0.642301	0.889653	0.00157528	locus_486.cred1	4246716	5.916	3.292e-09	0.2833	0.176651	No	No	FALSE
rs1767579	6	65081785	C	G	PHF3	ENSG00000118482	0.37067	0.6398	0.889108	0.392425	0.642301	0.889653	0.00157295	locus_486.cred1	4246716	5.924	3.15e-09	0.2833	0.175883	No	No	FALSE
rs644574	6	65044859	A	C	PHF3	ENSG00000118482	0.37067	0.6398	0.889108	0.392425	0.642301	0.889653	0.00157023	locus_486.cred1	4246716	5.93	3.029e-09	0.282306	0.176651	No	No	FALSE
rs647759	6	65039524	T	C	PHF3	ENSG00000118482	0.37067	0.6398	0.889108	0.392425	0.642301	0.889653	0.00156985	locus_486.cred1	4246716	5.929	3.053e-09	0.282306	0.176651	No	No	FALSE
rs628938	6	65046149	A	G	PHF3	ENSG00000118482	0.37067	0.6398	0.889108	0.392425	0.642301	0.889653	0.00156269	locus_486.cred1	4246716	5.93	3.037e-09	0.282306	0.176651	No	No	FALSE
rs650553	6	65061387	C	T	PHF3	ENSG00000118482	0.37067	0.6398	0.889108	0.392425	0.642301	0.889653	0.00156231	locus_486.cred1	4246716	5.93	3.034e-09	0.282306	0.176651	No	No	FALSE
rs669983	6	65059992	T	G	PHF3	ENSG00000118482	0.37067	0.6398	0.889108	0.392425	0.642301	0.889653	0.00155871	locus_486.cred1	4246716	5.929	3.044e-09	0.282306	0.176651	No	No	FALSE
rs633105	6	65035811	A	C	PHF3	ENSG00000118482	0.37067	0.6398	0.889108	0.392425	0.642301	0.889653	0.00155153	locus_486.cred1	4246716	5.928	3.068e-09	0.282306	0.176651	No	No	FALSE
rs4710469	6	64914768	G	A	PHF3	ENSG00000118482	0.37067	0.6398	0.889108	0.392425	0.642301	0.889653	0.00154862	locus_486.cred1	4246716	-5.88	4.11e-09	0.709742	0.736559	No	No	FALSE
rs598559	6	65048334	T	A	PHF3	ENSG00000118482	0.37067	0.6398	0.889108	0.392425	0.642301	0.889653	0.00154494	locus_486.cred1	4246716	5.927	3.082e-09	0.282306	0.176651	No	No	FALSE
rs4529287	6	64918637	A	G	PHF3	ENSG00000118482	0.37067	0.6398	0.889108	0.392425	0.642301	0.889653	0.00154149	locus_486.cred1	4246716	-5.884	4.015e-09	0.710736	0.745776	No	No	FALSE
rs614411	6	65044633	G	A	PHF3	ENSG00000118482	0.37067	0.6398	0.889108	0.392425	0.642301	0.889653	0.00153889	locus_486.cred1	4246716	5.927	3.089e-09	0.282306	0.176651	No	No	FALSE
rs4397206	6	64923414	T	C	PHF3	ENSG00000118482	0.37067	0.6398	0.889108	0.392425	0.642301	0.889653	0.00152305	locus_486.cred1	4246716	-5.877	4.174e-09	0.709742	0.735791	No	No	FALSE
rs68011675	6	64911482	A	G	PHF3	ENSG00000118482	0.37067	0.6398	0.889108	0.392425	0.642301	0.889653	0.00151712	locus_486.cred1	4246716	-5.877	4.19e-09	0.709742	0.735791	No	No	FALSE
rs612568	6	65081805	G	A	PHF3	ENSG00000118482	0.37067	0.6398	0.889108	0.392425	0.642301	0.889653	0.00151548	locus_486.cred1	4246716	5.918	3.267e-09	0.2833	0.175883	No	No	FALSE
rs2144230	6	64971821	A	G	PHF3	ENSG00000118482	0.37067	0.6398	0.889108	0.392425	0.642301	0.889653	0.00149476	locus_486.cred1	4246716	5.893	3.783e-09	0.286282	0.303379	No	No	FALSE
rs6925740	6	64983992	G	A	PHF3	ENSG00000118482	0.37067	0.6398	0.889108	0.392425	0.642301	0.889653	0.00149473	locus_486.cred1	4246716	5.87	4.364e-09	0.280318	0.076037	No	No	FALSE
rs9353635	6	64926310	A	G	PHF3	ENSG00000118482	0.37067	0.6398	0.889108	0.392425	0.642301	0.889653	0.001492	locus_486.cred1	4246716	-5.874	4.256e-09	0.709742	0.735791	No	No	FALSE
rs594828	6	65040373	C	T	PHF3	ENSG00000118482	0.37067	0.6398	0.889108	0.392425	0.642301	0.889653	0.00148818	locus_486.cred1	4246716	5.921	3.192e-09	0.282306	0.176651	No	No	FALSE
rs671622	6	65059639	C	T	PHF3	ENSG00000118482	0.37067	0.6398	0.889108	0.392425	0.642301	0.889653	0.00146679	locus_486.cred1	4246716	5.946	2.74e-09	0.282306	0.303379	No	No	FALSE
rs6903027	6	64970063	G	C	PHF3	ENSG00000118482	0.37067	0.6398	0.889108	0.392425	0.642301	0.889653	0.00145752	locus_486.cred1	4246716	5.861	4.61e-09	0.286282	0.288786	No	No	FALSE
rs24374	6	65058206	A	G	PHF3	ENSG00000118482	0.37067	0.6398	0.889108	0.392425	0.642301	0.889653	0.00144766	locus_486.cred1	4246716	5.867	4.444e-09	0.280318	0.076037	No	No	FALSE
rs7753480	6	65000452	G	A	PHF3	ENSG00000118482	0.37067	0.6398	0.889108	0.392425	0.642301	0.889653	0.0014471	locus_486.cred1	4246716	5.866	4.474e-09	0.280318	0.076037	No	No	FALSE
rs647865	6	65034781	C	T	PHF3	ENSG00000118482	0.37067	0.6398	0.889108	0.392425	0.642301	0.889653	0.00144175	locus_486.cred1	4246716	5.866	4.459e-09	0.280318	0.076037	No	No	FALSE
rs35379774	6	64910998	A	G	PHF3	ENSG00000118482	0.37067	0.6398	0.889108	0.392425	0.642301	0.889653	0.00143746	locus_486.cred1	4246716	-5.911	3.402e-09	0.709742	0.735791	No	No	FALSE
rs673279	6	65078813	T	C	PHF3	ENSG00000118482	0.37067	0.6398	0.889108	0.392425	0.642301	0.889653	0.00143542	locus_486.cred1	4246716	5.815	6.072e-09	0.287276	0.549923	No	No	FALSE
rs637362	6	65067351	T	A	PHF3	ENSG00000118482	0.37067	0.6398	0.889108	0.392425	0.642301	0.889653	0.00142967	locus_486.cred1	4246716	5.867	4.427e-09	0.280318	0.070661	No	No	FALSE
rs588603	6	65062293	T	C	PHF3	ENSG00000118482	0.37067	0.6398	0.889108	0.392425	0.642301	0.889653	0.00141435	locus_486.cred1	4246716	5.863	4.54e-09	0.280318	0.070661	No	No	FALSE
rs622037	6	65063230	T	C	PHF3	ENSG00000118482	0.37067	0.6398	0.889108	0.392425	0.642301	0.889653	0.00141306	locus_486.cred1	4246716	5.908	3.455e-09	0.282306	0.176651	No	No	FALSE
rs683901	6	65081343	C	A	PHF3	ENSG00000118482	0.37067	0.6398	0.889108	0.392425	0.642301	0.889653	0.00141102	locus_486.cred1	4246716	5.901	3.611e-09	0.2833	0.176651	No	No	FALSE
rs623279	6	65058884	A	G	PHF3	ENSG00000118482	0.37067	0.6398	0.889108	0.392425	0.642301	0.889653	0.00140838	locus_486.cred1	4246716	5.864	4.516e-09	0.280318	0.070661	No	No	FALSE
rs1922944	6	65064816	T	C	PHF3	ENSG00000118482	0.37067	0.6398	0.889108	0.392425	0.642301	0.889653	0.00140105	locus_486.cred1	4246716	5.907	3.487e-09	0.282306	0.175883	No	No	FALSE
rs9362651	6	64971436	G	A	PHF3	ENSG00000118482	0.37067	0.6398	0.889108	0.392425	0.642301	0.889653	0.00139786	locus_486.cred1	4246716	5.885	3.984e-09	0.286282	0.304147	No	No	FALSE
rs683373	6	65081185	G	C	PHF3	ENSG00000118482	0.37067	0.6398	0.889108	0.392425	0.642301	0.889653	0.00136787	locus_486.cred1	4246716	5.806	6.403e-09	0.287276	0.549923	No	No	FALSE
rs6454813	6	65090278	T	G	PHF3	ENSG00000118482	0.37067	0.6398	0.889108	0.392425	0.642301	0.889653	0.00136353	locus_486.cred1	4246716	5.901	3.612e-09	0.2833	0.176651	No	No	FALSE
rs657050	6	65047281	A	G	PHF3	ENSG00000118482	0.37067	0.6398	0.889108	0.392425	0.642301	0.889653	0.00136298	locus_486.cred1	4246716	5.859	4.664e-09	0.280318	0.076037	No	No	FALSE
rs34060402	6	64914002	A	G	PHF3	ENSG00000118482	0.37067	0.6398	0.889108	0.392425	0.642301	0.889653	0.00135896	locus_486.cred1	4246716	-5.823	5.788e-09	0.71173	0.831029	No	No	FALSE
rs673427	6	65038452	G	A	PHF3	ENSG00000118482	0.37067	0.6398	0.889108	0.392425	0.642301	0.889653	0.00134946	locus_486.cred1	4246716	5.812	6.186e-09	0.286282	0.548387	No	No	FALSE
rs9344951	6	64997807	T	C	PHF3	ENSG00000118482	0.37067	0.6398	0.889108	0.392425	0.642301	0.889653	0.00134472	locus_486.cred1	4246716	5.898	3.669e-09	0.282306	0.177419	No	No	FALSE
rs1922979	6	64970820	G	A	PHF3	ENSG00000118482	0.37067	0.6398	0.889108	0.392425	0.642301	0.889653	0.00134067	locus_486.cred1	3943075	5.608	2.043e-08	0.284294		No		FALSE
rs1922948	6	64974681	C	T	PHF3	ENSG00000118482	0.37067	0.6398	0.889108	0.392425	0.642301	0.889653	0.00131751	locus_486.cred1	4246716	5.861	4.611e-09	0.284294	0.261905	No	No	FALSE
rs9344825	6	64882930	C	G	PHF3	ENSG00000118482	0.37067	0.6398	0.889108	0.392425	0.642301	0.889653	0.00131748	locus_486.cred1	3943075	-5.598	2.172e-08	0.708748		No		FALSE
rs7747074	6	64989092	T	C	PHF3	ENSG00000118482	0.37067	0.6398	0.889108	0.392425	0.642301	0.889653	0.00131418	locus_486.cred1	4246716	5.85	4.922e-09	0.280318	0.074501	No	No	FALSE
rs35976520	6	64914132	A	C	PHF3	ENSG00000118482	0.37067	0.6398	0.889108	0.392425	0.642301	0.889653	0.00130824	locus_486.cred1	4246716	-5.853	4.832e-09	0.709742	0.735791	No	No	FALSE
rs9342184	6	64949661	G	C	PHF3	ENSG00000118482	0.37067	0.6398	0.889108	0.392425	0.642301	0.889653	0.00130425	locus_486.cred1	4246716	-5.847	5.008e-09	0.7167	0.8702	No	No	FALSE
rs9353683	6	64987092	A	C	PHF3	ENSG00000118482	0.37067	0.6398	0.889108	0.392425	0.642301	0.889653	0.0012862	locus_486.cred1	4246716	5.886	3.95e-09	0.282306	0.180492	No	No	FALSE
rs9362608	6	64937569	A	G	PHF3	ENSG00000118482	0.37067	0.6398	0.889108	0.392425	0.642301	0.889653	0.00128038	locus_486.cred1	4246716	-5.855	4.756e-09	0.71173	0.730415	No	No	FALSE
rs6936518	6	64991181	G	A	PHF3	ENSG00000118482	0.37067	0.6398	0.889108	0.392425	0.642301	0.889653	0.0012741	locus_486.cred1	3943075	5.617	1.94e-08	0.282306		No		FALSE
rs599241	6	65043542	C	T	PHF3	ENSG00000118482	0.37067	0.6398	0.889108	0.392425	0.642301	0.889653	0.00126967	locus_486.cred1	4246716	5.859	4.649e-09	0.285288	0.393241	No	No	FALSE
rs13191836	6	64952024	G	T	PHF3	ENSG00000118482	0.37067	0.6398	0.889108	0.392425	0.642301	0.889653	0.001269	locus_486.cred1	4246716	-5.843	5.14e-09	0.7167	0.8702	No	No	FALSE
rs1162566	6	65077335	T	C	PHF3	ENSG00000118482	0.37067	0.6398	0.889108	0.392425	0.642301	0.889653	0.00123003	locus_486.cred1	4246716	5.879	4.127e-09	0.2833	0.176651	No	No	FALSE
rs6927333	6	64974161	G	T	PHF3	ENSG00000118482	0.37067	0.6398	0.889108	0.392425	0.642301	0.889653	0.00121498	locus_486.cred1	4246716	5.853	4.816e-09	0.284294	0.260369	No	No	FALSE
rs6454760	6	64984307	T	C	PHF3	ENSG00000118482	0.37067	0.6398	0.889108	0.392425	0.642301	0.889653	0.00118507	locus_486.cred1	4246716	5.874	4.264e-09	0.282306	0.180492	No	No	FALSE
rs987041	6	64972455	A	G	PHF3	ENSG00000118482	0.37067	0.6398	0.889108	0.392425	0.642301	0.889653	0.00117847	locus_486.cred1	4246716	5.849	4.931e-09	0.286282	0.294931	No	No	FALSE
rs4351236	6	64935171	G	C	PHF3	ENSG00000118482	0.37067	0.6398	0.889108	0.392425	0.642301	0.889653	0.00117583	locus_486.cred1	4246716	-5.841	5.192e-09	0.71173	0.730415	No	No	FALSE
rs9353651	6	64951447	G	A	PHF3	ENSG00000118482	0.37067	0.6398	0.889108	0.392425	0.642301	0.889653	0.00115962	locus_486.cred1	4246716	-5.79	7.041e-09	0.706759	0.708909	No	No	FALSE
rs9351198	6	64932883	C	T	PHF3	ENSG00000118482	0.37067	0.6398	0.889108	0.392425	0.642301	0.889653	0.00115855	locus_486.cred1	4246716	-5.833	5.442e-09	0.710736	0.730415	No	No	FALSE
rs617515	6	65037004	G	A	PHF3	ENSG00000118482	0.37067	0.6398	0.889108	0.392425	0.642301	0.889653	0.00114117	locus_486.cred1	4246716	5.842	5.154e-09	0.285288	0.394777	No	No	FALSE
rs9344824	6	64882267	C	A	PHF3	ENSG00000118482	0.37067	0.6398	0.889108	0.392425	0.642301	0.889653	0.00113243	locus_486.cred1	3943075	-5.54	3.021e-08	0.71173		No		FALSE
rs9359839	6	64936342	G	T	PHF3	ENSG00000118482	0.37067	0.6398	0.889108	0.392425	0.642301	0.889653	0.00112141	locus_486.cred1	4246716	-5.836	5.335e-09	0.71173	0.731183	No	No	FALSE
rs4482959	6	64938180	G	A	PHF3	ENSG00000118482	0.37067	0.6398	0.889108	0.392425	0.642301	0.889653	0.00111038	locus_486.cred1	4246716	-5.831	5.495e-09	0.71173	0.729647	No	No	FALSE
rs6915412	6	64972225	G	A	PHF3	ENSG00000118482	0.37067	0.6398	0.889108	0.392425	0.642301	0.889653	0.00109859	locus_486.cred1	4246716	5.838	5.286e-09	0.286282	0.294931	No	No	FALSE
rs651690	6	65059216	T	A	PHF3	ENSG00000118482	0.37067	0.6398	0.889108	0.392425	0.642301	0.889653	0.00109437	locus_486.cred1	4246716	5.873	4.275e-09	0.282306	0.176651	No	No	FALSE
rs7757305	6	65034280	A	C	PHF3	ENSG00000118482	0.37067	0.6398	0.889108	0.392425	0.642301	0.889653	0.00109387	locus_486.cred1	4246716	5.76	8.389e-09	0.286282	0.556068	No	No	FALSE
rs11757626	6	64920494	T	C	PHF3	ENSG00000118482	0.37067	0.6398	0.889108	0.392425	0.642301	0.889653	0.00107373	locus_486.cred1	4246716	-5.819	5.914e-09	0.709742	0.735791	No	No	FALSE
rs66509755	6	64886238	A	G	PHF3	ENSG00000118482	0.37067	0.6398	0.889108	0.392425	0.642301	0.889653	0.00106719	locus_486.cred1	3943075	-5.563	2.654e-08	0.708748		No		FALSE
rs35906288	6	64886320	A	G	PHF3	ENSG00000118482	0.37067	0.6398	0.889108	0.392425	0.642301	0.889653	0.00106125	locus_486.cred1	3943075	-5.562	2.668e-08	0.708748		No		FALSE
rs4710473	6	64935882	C	T	PHF3	ENSG00000118482	0.37067	0.6398	0.889108	0.392425	0.642301	0.889653	0.00106041	locus_486.cred1	4246716	-5.825	5.722e-09	0.71173	0.730415	No	No	FALSE
rs9342192	6	64967908	A	G	PHF3	ENSG00000118482	0.37067	0.6398	0.889108	0.392425	0.642301	0.889653	0.00105932	locus_486.cred1	4246716	5.815	6.069e-09	0.286282	0.289555	No	No	FALSE
rs593493	6	65056811	G	T	PHF3	ENSG00000118482	0.37067	0.6398	0.889108	0.392425	0.642301	0.889653	0.00104309	locus_486.cred1	4246716	5.827	5.642e-09	0.281312	0.076037	No	No	FALSE
rs9451222	6	64973508	T	A	PHF3	ENSG00000118482	0.37067	0.6398	0.889108	0.392425	0.642301	0.889653	0.00104023	locus_486.cred1	4246716	5.821	5.864e-09	0.284294	0.263441	No	No	FALSE
rs9351200	6	64933423	G	C	PHF3	ENSG00000118482	0.37067	0.6398	0.889108	0.392425	0.642301	0.889653	0.00103499	locus_486.cred1	4246716	-5.812	6.164e-09	0.710736	0.730415	No	No	FALSE
rs9351194	6	64930672	A	T	PHF3	ENSG00000118482	0.37067	0.6398	0.889108	0.392425	0.642301	0.889653	0.00101363	locus_486.cred1	4246716	-5.81	6.254e-09	0.710736	0.730415	No	No	FALSE
rs4435927	6	64931290	T	G	PHF3	ENSG00000118482	0.37067	0.6398	0.889108	0.392425	0.642301	0.889653	0.00100383	locus_486.cred1	4246716	-5.808	6.304e-09	0.710736	0.730415	No	No	FALSE
rs4710475	6	64942726	T	G	PHF3	ENSG00000118482	0.37067	0.6398	0.889108	0.392425	0.642301	0.889653	0.0009979	locus_486.cred1	4246716	-5.807	6.378e-09	0.709742	0.711982	No	No	FALSE
rs639461	6	65087712	G	C	PHF3	ENSG00000118482	0.37067	0.6398	0.889108	0.392425	0.642301	0.889653	0.000969477	locus_486.cred1	4246716	5.846	5.035e-09	0.2833	0.176651	No	No	FALSE
rs7764565	6	64965568	A	C	PHF3	ENSG00000118482	0.37067	0.6398	0.889108	0.392425	0.642301	0.889653	0.000948925	locus_486.cred1	4246716	5.792	6.971e-09	0.286282	0.289555	No	No	FALSE
rs10806408	6	64967834	T	C	PHF3	ENSG00000118482	0.37067	0.6398	0.889108	0.392425	0.642301	0.889653	0.000942243	locus_486.cred1	4246716	5.797	6.754e-09	0.286282	0.289555	No	No	FALSE
rs4710466	6	64889241	A	C	PHF3	ENSG00000118482	0.37067	0.6398	0.889108	0.392425	0.642301	0.889653	0.000908097	locus_486.cred1	3943075	-5.527	3.265e-08	0.707753		No		FALSE
rs1474830	6	64970458	A	G	PHF3	ENSG00000118482	0.37067	0.6398	0.889108	0.392425	0.642301	0.889653	0.000901992	locus_486.cred1	4246716	5.788	7.108e-09	0.286282	0.289555	No	No	FALSE
rs13219120	6	64885890	G	A	PHF3	ENSG00000118482	0.37067	0.6398	0.889108	0.392425	0.642301	0.889653	0.000900601	locus_486.cred1	3943075	-5.569	2.569e-08	0.712724		No		FALSE
rs9351199	6	64933323	A	G	PHF3	ENSG00000118482	0.37067	0.6398	0.889108	0.392425	0.642301	0.889653	0.000897677	locus_486.cred1	4246716	-5.79	7.056e-09	0.710736	0.729647	No	No	FALSE
rs4235969	6	64931373	G	A	PHF3	ENSG00000118482	0.37067	0.6398	0.889108	0.392425	0.642301	0.889653	0.000897657	locus_486.cred1	4246716	-5.791	6.995e-09	0.710736	0.730415	No	No	FALSE
rs9359831	6	64928872	T	C	PHF3	ENSG00000118482	0.37067	0.6398	0.889108	0.392425	0.642301	0.889653	0.000897162	locus_486.cred1	4246716	-5.781	7.424e-09	0.709742	0.72043	No	No	FALSE
rs9342186	6	64954384	C	T	PHF3	ENSG00000118482	0.37067	0.6398	0.889108	0.392425	0.642301	0.889653	0.000877898	locus_486.cred1	4246716	-5.775	7.696e-09	0.71173	0.709677	No	No	FALSE
rs2057160	6	64968295	G	A	PHF3	ENSG00000118482	0.37067	0.6398	0.889108	0.392425	0.642301	0.889653	0.000876031	locus_486.cred1	4246716	5.784	7.301e-09	0.286282	0.288786	No	No	FALSE
rs2057161	6	64968189	C	T	PHF3	ENSG00000118482	0.37067	0.6398	0.889108	0.392425	0.642301	0.889653	0.000872513	locus_486.cred1	4246716	5.783	7.33e-09	0.286282	0.289555	No	No	FALSE
rs3930877	6	64967824	T	C	PHF3	ENSG00000118482	0.37067	0.6398	0.889108	0.392425	0.642301	0.889653	0.000870108	locus_486.cred1	4246716	5.785	7.246e-09	0.286282	0.289555	No	No	FALSE
rs6925966	6	64969879	A	G	PHF3	ENSG00000118482	0.37067	0.6398	0.889108	0.392425	0.642301	0.889653	0.000867403	locus_486.cred1	4246716	5.782	7.388e-09	0.286282	0.289555	No	No	FALSE
rs9362646	6	64968799	C	T	PHF3	ENSG00000118482	0.37067	0.6398	0.889108	0.392425	0.642301	0.889653	0.000860618	locus_486.cred1	4246716	5.779	7.51e-09	0.286282	0.289555	No	No	FALSE
rs2057165	6	64966049	T	A	PHF3	ENSG00000118482	0.37067	0.6398	0.889108	0.392425	0.642301	0.889653	0.000860524	locus_486.cred1	4246716	5.778	7.571e-09	0.286282	0.291091	No	No	FALSE
rs6926103	6	64969911	A	C	PHF3	ENSG00000118482	0.37067	0.6398	0.889108	0.392425	0.642301	0.889653	0.000856978	locus_486.cred1	4246716	5.78	7.471e-09	0.286282	0.289555	No	No	FALSE
rs1474832	6	64970325	C	A	PHF3	ENSG00000118482	0.37067	0.6398	0.889108	0.392425	0.642301	0.889653	0.000856034	locus_486.cred1	4246716	5.789	7.094e-09	0.286282	0.289555	No	No	FALSE
rs9342191	6	64967637	G	A	PHF3	ENSG00000118482	0.37067	0.6398	0.889108	0.392425	0.642301	0.889653	0.000854375	locus_486.cred1	4246716	5.779	7.527e-09	0.286282	0.288786	No	No	FALSE
rs1543405	6	64966644	A	T	PHF3	ENSG00000118482	0.37067	0.6398	0.889108	0.392425	0.642301	0.889653	0.000852654	locus_486.cred1	4246716	5.78	7.487e-09	0.286282	0.289555	No	No	FALSE
rs4365910	6	64963273	T	C	PHF3	ENSG00000118482	0.37067	0.6398	0.889108	0.392425	0.642301	0.889653	0.000852648	locus_486.cred1	4246716	-5.77	7.912e-09	0.71173	0.709677	No	No	FALSE
rs9362645	6	64968647	G	A	PHF3	ENSG00000118482	0.37067	0.6398	0.889108	0.392425	0.642301	0.889653	0.000849001	locus_486.cred1	4246716	5.779	7.513e-09	0.286282	0.289555	No	No	FALSE
rs9344931	6	64968621	C	A	PHF3	ENSG00000118482	0.37067	0.6398	0.889108	0.392425	0.642301	0.889653	0.000848767	locus_486.cred1	4246716	5.779	7.508e-09	0.286282	0.288786	No	No	FALSE
rs9344821	6	64881004	C	T	PHF3	ENSG00000118482	0.37067	0.6398	0.889108	0.392425	0.642301	0.889653	0.000846723	locus_486.cred1	3943075	-5.657	1.54e-08	0.689861		No		FALSE
rs1922963	6	64967047	C	G	PHF3	ENSG00000118482	0.37067	0.6398	0.889108	0.392425	0.642301	0.889653	0.000845982	locus_486.cred1	4246716	5.778	7.554e-09	0.286282	0.289555	No	No	FALSE
rs4472328	6	64955117	T	C	PHF3	ENSG00000118482	0.37067	0.6398	0.889108	0.392425	0.642301	0.889653	0.000843596	locus_486.cred1	4246716	-5.768	8.028e-09	0.71173	0.709677	No	No	FALSE
rs9362635	6	64962763	C	T	PHF3	ENSG00000118482	0.37067	0.6398	0.889108	0.392425	0.642301	0.889653	0.000841201	locus_486.cred1	4246716	-5.776	7.644e-09	0.712724	0.708909	No	No	FALSE
rs9353663	6	64962408	C	T	PHF3	ENSG00000118482	0.37067	0.6398	0.889108	0.392425	0.642301	0.889653	0.000839233	locus_486.cred1	4246716	-5.775	7.695e-09	0.712724	0.709677	No	No	FALSE
rs9344908	6	64947296	T	C	PHF3	ENSG00000118482	0.37067	0.6398	0.889108	0.392425	0.642301	0.889653	0.000832299	locus_486.cred1	4246716	-5.767	8.051e-09	0.71173	0.709677	No	No	FALSE
rs1555225	6	64964979	G	A	PHF3	ENSG00000118482	0.37067	0.6398	0.889108	0.392425	0.642301	0.889653	0.000832103	locus_486.cred1	4246716	5.774	7.723e-09	0.286282	0.290323	No	No	FALSE
rs3915899	6	64967717	C	A	PHF3	ENSG00000118482	0.37067	0.6398	0.889108	0.392425	0.642301	0.889653	0.000830638	locus_486.cred1	4246716	5.775	7.685e-09	0.286282	0.289555	No	No	FALSE
rs4710476	6	64961573	G	A	PHF3	ENSG00000118482	0.37067	0.6398	0.889108	0.392425	0.642301	0.889653	0.000830564	locus_486.cred1	4246716	-5.711	1.125e-08	0.714712	0.827957	No	No	FALSE
rs2057162	6	64968059	G	A	PHF3	ENSG00000118482	0.37067	0.6398	0.889108	0.392425	0.642301	0.889653	0.000829084	locus_486.cred1	4246716	5.775	7.693e-09	0.286282	0.289555	No	No	FALSE
rs7451037	6	64959264	G	A	PHF3	ENSG00000118482	0.37067	0.6398	0.889108	0.392425	0.642301	0.889653	0.000825482	locus_486.cred1	4246716	-5.772	7.834e-09	0.712724	0.709677	No	No	FALSE
rs1884177	6	64964495	T	A	PHF3	ENSG00000118482	0.37067	0.6398	0.889108	0.392425	0.642301	0.889653	0.000824612	locus_486.cred1	4246716	5.772	7.834e-09	0.286282	0.290323	No	No	FALSE
rs34932369	6	64958665	C	T	PHF3	ENSG00000118482	0.37067	0.6398	0.889108	0.392425	0.642301	0.889653	0.000815429	locus_486.cred1	4246716	-5.712	1.116e-08	0.714712	0.827957	No	No	FALSE
rs9353665	6	64964003	C	A	PHF3	ENSG00000118482	0.37067	0.6398	0.889108	0.392425	0.642301	0.889653	0.000814291	locus_486.cred1	4246716	-5.773	7.798e-09	0.712724	0.710445	No	No	FALSE
rs9344918	6	64957731	T	A	PHF3	ENSG00000118482	0.37067	0.6398	0.889108	0.392425	0.642301	0.889653	0.000813256	locus_486.cred1	4246716	-5.712	1.116e-08	0.714712	0.827957	No	No	FALSE
rs1555223	6	64967460	A	G	PHF3	ENSG00000118482	0.37067	0.6398	0.889108	0.392425	0.642301	0.889653	0.000811773	locus_486.cred1	4246716	5.772	7.856e-09	0.286282	0.289555	No	No	FALSE
rs9362637	6	64963678	G	A	PHF3	ENSG00000118482	0.37067	0.6398	0.889108	0.392425	0.642301	0.889653	0.000808241	locus_486.cred1	4246716	-5.765	8.182e-09	0.712724	0.706605	No	No	FALSE
rs7747790	6	64965636	G	A	PHF3	ENSG00000118482	0.37067	0.6398	0.889108	0.392425	0.642301	0.889653	0.00079097	locus_486.cred1	4246716	5.76	8.43e-09	0.286282	0.289555	No	No	FALSE
rs9362520	6	64881187	A	G	PHF3	ENSG00000118482	0.37067	0.6398	0.889108	0.392425	0.642301	0.889653	0.000787189	locus_486.cred1	3943075	-5.679	1.358e-08	0.689861		No		FALSE
rs4710474	6	64942444	G	A	PHF3	ENSG00000118482	0.37067	0.6398	0.889108	0.392425	0.642301	0.889653	0.000781108	locus_486.cred1	4246716	-5.761	8.38e-09	0.709742	0.721198	No	No	FALSE
rs9342187	6	64954625	C	T	PHF3	ENSG00000118482	0.37067	0.6398	0.889108	0.392425	0.642301	0.889653	0.000777134	locus_486.cred1	4246716	-5.74	9.481e-09	0.71173	0.709677	No	No	FALSE
rs1474833	6	64970272	G	C	PHF3	ENSG00000118482	0.37067	0.6398	0.889108	0.392425	0.642301	0.889653	0.000774426	locus_486.cred1	4246716	5.764	8.198e-09	0.286282	0.289555	No	No	FALSE
rs4504461	6	64956790	A	G	PHF3	ENSG00000118482	0.37067	0.6398	0.889108	0.392425	0.642301	0.889653	0.000771203	locus_486.cred1	4246716	-5.745	9.178e-09	0.71173	0.705069	No	No	FALSE
rs2180036	6	64965159	T	C	PHF3	ENSG00000118482	0.37067	0.6398	0.889108	0.392425	0.642301	0.889653	0.000767293	locus_486.cred1	4246716	5.757	8.543e-09	0.286282	0.290323	No	No	FALSE
rs6930252	6	64969656	T	A	PHF3	ENSG00000118482	0.37067	0.6398	0.889108	0.392425	0.642301	0.889653	0.000761255	locus_486.cred1	4246716	5.761	8.369e-09	0.286282	0.289555	No	No	FALSE
rs1555224	6	64965104	C	G	PHF3	ENSG00000118482	0.37067	0.6398	0.889108	0.392425	0.642301	0.889653	0.000759072	locus_486.cred1	4246716	5.752	8.804e-09	0.286282	0.286482	No	No	FALSE
rs1474831	6	64970352	T	C	PHF3	ENSG00000118482	0.37067	0.6398	0.889108	0.392425	0.642301	0.889653	0.000752256	locus_486.cred1	4246716	5.761	8.384e-09	0.286282	0.289555	No	No	FALSE
rs4235968	6	64931307	T	C	PHF3	ENSG00000118482	0.37067	0.6398	0.889108	0.392425	0.642301	0.889653	0.000752074	locus_486.cred1	4246716	-5.754	8.706e-09	0.709742	0.719662	No	No	FALSE
rs7773042	6	64965832	T	C	PHF3	ENSG00000118482	0.37067	0.6398	0.889108	0.392425	0.642301	0.889653	0.000748804	locus_486.cred1	4246716	5.759	8.442e-09	0.286282	0.288786	No	No	FALSE
rs7760918	6	64948650	G	T	PHF3	ENSG00000118482	0.37067	0.6398	0.889108	0.392425	0.642301	0.889653	0.000744902	locus_486.cred1	4246716	-5.754	8.715e-09	0.712724	0.709677	No	No	FALSE
rs35507550	6	64949401	C	T	PHF3	ENSG00000118482	0.37067	0.6398	0.889108	0.392425	0.642301	0.889653	0.000739703	locus_486.cred1	4246716	-5.754	8.699e-09	0.712724	0.709677	No	No	FALSE
rs4473845	6	64950159	A	G	PHF3	ENSG00000118482	0.37067	0.6398	0.889108	0.392425	0.642301	0.889653	0.000738404	locus_486.cred1	4246716	-5.754	8.696e-09	0.712724	0.709677	No	No	FALSE
rs4263567	6	64950330	G	A	PHF3	ENSG00000118482	0.37067	0.6398	0.889108	0.392425	0.642301	0.889653	0.000735533	locus_486.cred1	4246716	-5.754	8.735e-09	0.712724	0.709677	No	No	FALSE
rs9342140	6	64883740	C	A	PHF3	ENSG00000118482	0.37067	0.6398	0.889108	0.392425	0.642301	0.889653	0.000698071	locus_486.cred1	3943075	-5.472	4.461e-08	0.708748		No		FALSE
rs7768934	6	64965829	A	T	PHF3	ENSG00000118482	0.37067	0.6398	0.889108	0.392425	0.642301	0.889653	0.000688448	locus_486.cred1	4246716	5.742	9.349e-09	0.286282	0.289555	No	No	FALSE
rs9362801	6	65134665	C	T	PHF3	ENSG00000118482	0.37067	0.6398	0.889108	0.392425	0.642301	0.889653	0.000667924	locus_486.cred1	4246716	-5.837	5.326e-09	0.7167	0.72043	No	No	FALSE
rs4599616	6	64962968	A	G	PHF3	ENSG00000118482	0.37067	0.6398	0.889108	0.392425	0.642301	0.889653	0.000667668	locus_486.cred1	4246716	-5.741	9.417e-09	0.710736	0.709677	No	No	FALSE
rs1739426	6	65049505	G	A	PHF3	ENSG00000118482	0.37067	0.6398	0.889108	0.392425	0.642301	0.889653	0.000638332	locus_486.cred1	4246716	5.687	1.296e-08	0.2833	0.237327	No	No	FALSE
rs2057163	6	64966131	T	G	PHF3	ENSG00000118482	0.37067	0.6398	0.889108	0.392425	0.642301	0.889653	0.000630974	locus_486.cred1	4246716	5.734	9.836e-09	0.286282	0.289555	No	No	FALSE
rs671676	6	65059601	C	T	PHF3	ENSG00000118482	0.37067	0.6398	0.889108	0.392425	0.642301	0.889653	0.000628567	locus_486.cred1	4246716	5.738	9.583e-09	0.2833	0.363287	No	No	FALSE
rs2057164	6	64966127	T	A	PHF3	ENSG00000118482	0.37067	0.6398	0.889108	0.392425	0.642301	0.889653	0.000614541	locus_486.cred1	4246716	5.729	1.008e-08	0.286282	0.289555	No	No	FALSE
rs1922961	6	64966838	G	T	PHF3	ENSG00000118482	0.37067	0.6398	0.889108	0.392425	0.642301	0.889653	0.000613767	locus_486.cred1	4246716	5.725	1.032e-08	0.286282	0.289555	No	No	FALSE
rs3904797	6	65153963	T	C	PHF3	ENSG00000118482	0.37067	0.6398	0.889108	0.392425	0.642301	0.889653	0.000603953	locus_486.cred1	4246716	-5.786	7.22e-09	0.7167	0.821045	No	No	FALSE
rs9362642	6	64967203	T	C	PHF3	ENSG00000118482	0.37067	0.6398	0.889108	0.392425	0.642301	0.889653	0.000599902	locus_486.cred1	4246716	5.721	1.057e-08	0.286282	0.289555	No	No	FALSE
rs9359921	6	65143936	T	C	PHF3	ENSG00000118482	0.37067	0.6398	0.889108	0.392425	0.642301	0.889653	0.000598815	locus_486.cred1	4246716	-5.812	6.155e-09	0.7167	0.69278	No	No	FALSE
rs1922964	6	64962855	A	G	PHF3	ENSG00000118482	0.37067	0.6398	0.889108	0.392425	0.642301	0.889653	0.000593896	locus_486.cred1	4246716	-5.725	1.034e-08	0.712724	0.709677	No	No	FALSE
rs4452624	6	65142497	A	T	PHF3	ENSG00000118482	0.37067	0.6398	0.889108	0.392425	0.642301	0.889653	0.000580726	locus_486.cred1	4246716	-5.779	7.506e-09	0.7167	0.821045	No	No	FALSE
rs1555226	6	64964775	A	C	PHF3	ENSG00000118482	0.37067	0.6398	0.889108	0.392425	0.642301	0.889653	0.000575023	locus_486.cred1	4246716	5.716	1.088e-08	0.286282	0.290323	No	No	FALSE
rs1338820	6	65119051	G	C	PHF3	ENSG00000118482	0.37067	0.6398	0.889108	0.392425	0.642301	0.889653	0.000564511	locus_486.cred1	4246716	-5.749	8.966e-09	0.713718	0.819508	No	No	FALSE
rs1922966	6	64962906	C	T	PHF3	ENSG00000118482	0.37067	0.6398	0.889108	0.392425	0.642301	0.889653	0.000560318	locus_486.cred1	4246716	-5.718	1.075e-08	0.710736	0.709677	No	No	FALSE
rs3904918	6	65153689	G	C	PHF3	ENSG00000118482	0.37067	0.6398	0.889108	0.392425	0.642301	0.889653	0.000556822	locus_486.cred1	4246716	-5.718	1.077e-08	0.718688	0.930876	No	No	FALSE
rs1922965	6	64962884	A	G	PHF3	ENSG00000118482	0.37067	0.6398	0.889108	0.392425	0.642301	0.889653	0.000551709	locus_486.cred1	4246716	-5.717	1.086e-08	0.710736	0.709677	No	No	FALSE
rs9359929	6	65150688	G	A	PHF3	ENSG00000118482	0.37067	0.6398	0.889108	0.392425	0.642301	0.889653	0.000543459	locus_486.cred1	4246716	-5.721	1.057e-08	0.718688	0.924731	No	No	FALSE
rs1416350	6	65108480	C	T	PHF3	ENSG00000118482	0.37067	0.6398	0.889108	0.392425	0.642301	0.889653	0.000541671	locus_486.cred1	4246716	-5.797	6.753e-09	0.7167	0.692012	No	No	FALSE
rs9345093	6	65144869	C	G	PHF3	ENSG00000118482	0.37067	0.6398	0.889108	0.392425	0.642301	0.889653	0.000508469	locus_486.cred1	4246716	-5.71	1.129e-08	0.718688	0.925499	No	No	FALSE
rs7756960	6	65013458	G	A	PHF3	ENSG00000118482	0.37067	0.6398	0.889108	0.392425	0.642301	0.889653	0.00050585	locus_486.cred1	3943075	5.434	5.515e-08	0.281312		No		FALSE
rs11751191	6	65126749	T	G	PHF3	ENSG00000118482	0.37067	0.6398	0.889108	0.392425	0.642301	0.889653	0.000502874	locus_486.cred1	4246716	-5.708	1.146e-08	0.718688	0.924731	No	No	FALSE
rs12174632	6	65143725	A	G	PHF3	ENSG00000118482	0.37067	0.6398	0.889108	0.392425	0.642301	0.889653	0.000499537	locus_486.cred1	4246716	-5.754	8.705e-09	0.7167	0.821045	No	No	FALSE
rs4087186	6	65153352	A	G	PHF3	ENSG00000118482	0.37067	0.6398	0.889108	0.392425	0.642301	0.889653	0.000480323	locus_486.cred1	4246716	-5.699	1.205e-08	0.718688	0.930876	No	No	FALSE
rs11751189	6	65126729	T	A	PHF3	ENSG00000118482	0.37067	0.6398	0.889108	0.392425	0.642301	0.889653	0.000474217	locus_486.cred1	4246716	-5.744	9.221e-09	0.7167	0.819508	No	No	FALSE
rs10806431	6	65067460	T	C	PHF3	ENSG00000118482	0.37067	0.6398	0.889108	0.392425	0.642301	0.889653	0.000466721	locus_486.cred1	4246716	5.259	1.452e-07	0.308151	0.581413	No	No	FALSE
rs956458	6	65112558	A	G	PHF3	ENSG00000118482	0.37067	0.6398	0.889108	0.392425	0.642301	0.889653	0.000459463	locus_486.cred1	4246716	-5.77	7.935e-09	0.7167	0.692012	No	No	FALSE
rs590048	6	65062664	C	A	PHF3	ENSG00000118482	0.37067	0.6398	0.889108	0.392425	0.642301	0.889653	0.000454179	locus_486.cred1	4246716	5.431	5.613e-08	0.309145	0.65361	No	No	FALSE
rs13196056	6	65107133	G	A	PHF3	ENSG00000118482	0.37067	0.6398	0.889108	0.392425	0.642301	0.889653	0.000451809	locus_486.cred1	4246716	-5.767	8.083e-09	0.7167	0.692012	No	No	FALSE
rs4710478	6	65149494	C	T	PHF3	ENSG00000118482	0.37067	0.6398	0.889108	0.392425	0.642301	0.889653	0.000451131	locus_486.cred1	4246716	-5.691	1.262e-08	0.718688	0.925499	No	No	FALSE
rs4321807	6	65152872	T	C	PHF3	ENSG00000118482	0.37067	0.6398	0.889108	0.392425	0.642301	0.889653	0.000450596	locus_486.cred1	4246716	-5.736	9.667e-09	0.7167	0.821813	No	No	FALSE
rs7742917	6	65005093	C	A	PHF3	ENSG00000118482	0.37067	0.6398	0.889108	0.392425	0.642301	0.889653	0.000449375	locus_486.cred1	3943075	5.416	6.099e-08	0.286282		No		FALSE
rs3904083	6	65148900	A	G	PHF3	ENSG00000118482	0.37067	0.6398	0.889108	0.392425	0.642301	0.889653	0.000442388	locus_486.cred1	4246716	-5.735	9.74e-09	0.7167	0.821045	No	No	FALSE
rs679299	6	65095921	A	C	PHF3	ENSG00000118482	0.37067	0.6398	0.889108	0.392425	0.642301	0.889653	0.000442314	locus_486.cred1	4246716	5.763	8.276e-09	0.2833	0.303379	No	No	FALSE
rs4631252	6	65140841	G	T	PHF3	ENSG00000118482	0.37067	0.6398	0.889108	0.392425	0.642301	0.889653	0.00044003	locus_486.cred1	4246716	-5.688	1.289e-08	0.718688	0.923963	No	No	FALSE
rs13210060	6	65141102	T	C	PHF3	ENSG00000118482	0.37067	0.6398	0.889108	0.392425	0.642301	0.889653	0.00043826	locus_486.cred1	4246716	-5.733	9.883e-09	0.7167	0.821045	No	No	FALSE
rs9351225	6	65015987	T	C	PHF3	ENSG00000118482	0.37067	0.6398	0.889108	0.392425	0.642301	0.889653	0.000437333	locus_486.cred1	3943075	5.411	6.258e-08	0.286282		No		FALSE
rs1739409	6	65095798	C	T	PHF3	ENSG00000118482	0.37067	0.6398	0.889108	0.392425	0.642301	0.889653	0.000429398	locus_486.cred1	4246716	5.758	8.513e-09	0.2833	0.303379	No	No	FALSE
rs973266	6	64999871	C	A	PHF3	ENSG00000118482	0.37067	0.6398	0.889108	0.392425	0.642301	0.889653	0.000427679	locus_486.cred1	3943075	5.407	6.392e-08	0.286282		No		FALSE
rs6912177	6	64994424	G	A	PHF3	ENSG00000118482	0.37067	0.6398	0.889108	0.392425	0.642301	0.889653	0.000425742	locus_486.cred1	3943075	5.434	5.522e-08	0.282306		No		FALSE
rs9362619	6	64946602	C	A	PHF3	ENSG00000118482	0.37067	0.6398	0.889108	0.392425	0.642301	0.889653	0.000419668	locus_486.cred1	4246716	-5.656	1.551e-08	0.715706	0.8702	No	No	FALSE
rs1922967	6	64962926	T	G	PHF3	ENSG00000118482	0.37067	0.6398	0.889108	0.392425	0.642301	0.889653	0.000418247	locus_486.cred1	4246716	-5.672	1.411e-08	0.710736	0.709677	No	No	FALSE
rs34390320	6	65152652	A	G	PHF3	ENSG00000118482	0.37067	0.6398	0.889108	0.392425	0.642301	0.889653	0.000410619	locus_486.cred1	4246716	-5.62	1.907e-08	0.712724	0.452381	No	No	FALSE
rs9362824	6	65141470	G	A	PHF3	ENSG00000118482	0.37067	0.6398	0.889108	0.392425	0.642301	0.889653	0.000409666	locus_486.cred1	4246716	-5.722	1.054e-08	0.7167	0.821045	No	No	FALSE
rs4513769	6	65150443	C	T	PHF3	ENSG00000118482	0.37067	0.6398	0.889108	0.392425	0.642301	0.889653	0.000406847	locus_486.cred1	4246716	-5.722	1.053e-08	0.7167	0.821045	No	No	FALSE
rs12190681	6	64977136	G	A	PHF3	ENSG00000118482	0.37067	0.6398	0.889108	0.392425	0.642301	0.889653	0.000403175	locus_486.cred1	4246716	5.64	1.696e-08	0.284294	0.297235	No	No	FALSE
rs9362836	6	65147410	A	T	PHF3	ENSG00000118482	0.37067	0.6398	0.889108	0.392425	0.642301	0.889653	0.000401244	locus_486.cred1	4246716	-5.72	1.067e-08	0.7167	0.821045	No	No	FALSE
rs3904917	6	65150206	C	T	PHF3	ENSG00000118482	0.37067	0.6398	0.889108	0.392425	0.642301	0.889653	0.000400966	locus_486.cred1	4246716	-5.709	1.136e-08	0.715706	0.821045	No	No	FALSE
rs9359927	6	65147829	G	T	PHF3	ENSG00000118482	0.37067	0.6398	0.889108	0.392425	0.642301	0.889653	0.000398916	locus_486.cred1	4246716	-5.717	1.081e-08	0.7167	0.821045	No	No	FALSE
rs12174809	6	65143659	T	C	PHF3	ENSG00000118482	0.37067	0.6398	0.889108	0.392425	0.642301	0.889653	0.000398324	locus_486.cred1	4246716	-5.717	1.083e-08	0.7167	0.821045	No	No	FALSE
rs1338830	6	65142083	C	T	PHF3	ENSG00000118482	0.37067	0.6398	0.889108	0.392425	0.642301	0.889653	0.000393948	locus_486.cred1	4246716	-5.715	1.096e-08	0.7167	0.821045	No	No	FALSE
rs2224005	6	64996833	T	C	PHF3	ENSG00000118482	0.37067	0.6398	0.889108	0.392425	0.642301	0.889653	0.000393914	locus_486.cred1	3943075	5.42	5.947e-08	0.282306		No		FALSE
rs16895206	6	65138015	C	T	PHF3	ENSG00000118482	0.37067	0.6398	0.889108	0.392425	0.642301	0.889653	0.000393809	locus_486.cred1	4246716	-5.715	1.096e-08	0.7167	0.821045	No	No	FALSE
rs12175349	6	65143483	G	A	PHF3	ENSG00000118482	0.37067	0.6398	0.889108	0.392425	0.642301	0.889653	0.000392253	locus_486.cred1	4246716	-5.715	1.097e-08	0.7167	0.821045	No	No	FALSE
rs9362796	6	65128316	C	T	PHF3	ENSG00000118482	0.37067	0.6398	0.889108	0.392425	0.642301	0.889653	0.00039046	locus_486.cred1	4246716	-5.667	1.452e-08	0.718688	0.924731	No	No	FALSE
rs1338829	6	65141943	G	A	PHF3	ENSG00000118482	0.37067	0.6398	0.889108	0.392425	0.642301	0.889653	0.000389801	locus_486.cred1	4246716	-5.714	1.106e-08	0.7167	0.821045	No	No	FALSE
rs1338831	6	65145675	A	C	PHF3	ENSG00000118482	0.37067	0.6398	0.889108	0.392425	0.642301	0.889653	0.000388209	locus_486.cred1	4246716	-5.714	1.104e-08	0.7167	0.821045	No	No	FALSE
rs9351255	6	65146644	A	G	PHF3	ENSG00000118482	0.37067	0.6398	0.889108	0.392425	0.642301	0.889653	0.00038751	locus_486.cred1	4246716	-5.713	1.111e-08	0.7167	0.821045	No	No	FALSE
rs624934	6	65051256	A	G	PHF3	ENSG00000118482	0.37067	0.6398	0.889108	0.392425	0.642301	0.889653	0.000379471	locus_486.cred1	4246716	5.313	1.077e-07	0.309145	0.668203	No	No	FALSE
rs9345094	6	65144968	A	G	PHF3	ENSG00000118482	0.37067	0.6398	0.889108	0.392425	0.642301	0.889653	0.00037899	locus_486.cred1	4246716	-5.66	1.516e-08	0.718688	0.932412	No	No	FALSE
rs67129217	6	65136686	T	C	PHF3	ENSG00000118482	0.37067	0.6398	0.889108	0.392425	0.642301	0.889653	0.0003769	locus_486.cred1	4246716	-5.708	1.14e-08	0.7167	0.820276	No	No	FALSE
rs4706314	6	68729130	C	T	BAI3	ENSG00000135298	1.87189	1	1	1.93876	1	1	0.736587	locus_487.cred2	4246716	-7.476	7.644e-14	0.461233	0.715822	No	No	TRUE
rs10945048	6	68738618	G	A	BAI3	ENSG00000135298	1.87189	1	1	1.93876	1	1	0.127902	locus_487.cred2	4246716	-6.656	2.808e-11	0.400596	0.660522	No	No	TRUE
rs9351689	6	68739602	T	C	BAI3	ENSG00000135298	1.87189	1	1	1.93876	1	1	0.0260489	locus_487.cred2	3943075	-6.223	4.885e-10	0.400596		No		TRUE
rs10455645	6	68734843	T	G	BAI3	ENSG00000135298	1.87189	1	1	1.93876	1	1	0.0215987	locus_487.cred2	3943075	-6.224	4.85e-10	0.399602		No		TRUE
rs1079471	6	68689373	G	A	BAI3	ENSG00000135298	1.87189	1	1	1.93876	1	1	0.0141937	locus_487.cred2	3943075	6.856	7.101e-12	0.61332		No		TRUE
rs9354655	6	68722068	G	A	BAI3	ENSG00000135298	1.87189	1	1	1.93876	1	1	0.0127499	locus_487.cred2	4246716	-7.285	3.213e-13	0.254473	0.586022	No	No	TRUE
rs9354657	6	68722471	G	A	BAI3	ENSG00000135298	1.87189	1	1	1.93876	1	1	0.0101687	locus_487.cred2	3943075	-7.012	2.346e-12	0.254473		No		TRUE
rs4707476	6	68730996	A	T	BAI3	ENSG00000135298	1.87189	1	1	1.93876	1	1	0.0101054	locus_487.cred2	3943075	-6.194	5.869e-10	0.40159		No		TRUE
rs2812766	6	66448911	T	C	EYS	ENSG00000188107	-0.171148	1	1	-0.156624	1	1	0.988676	locus_487.cred4	3943075	6.759	1.388e-11	0.307157		No		TRUE
rs910123	6	69490577	G	C	BAI3	ENSG00000135298	1.87189	1	1	1.93876	1	1	0.701602	locus_487.cred5	4246716	-7.934	2.13e-15	0.744533	0.844086	No	No	TRUE
rs12214149	6	69508348	T	C	BAI3	ENSG00000135298	1.87189	1	1	1.93876	1	1	0.0946144	locus_487.cred5	3943075	-7.509	5.963e-14	0.744533		No		TRUE
rs10945143	6	69519499	T	C	BAI3	ENSG00000135298	1.87189	1	1	1.93876	1	1	0.0630216	locus_487.cred5	3943075	-7.708	1.282e-14	0.746521		No		TRUE
rs2073135	6	69468150	A	G	BAI3	ENSG00000135298	1.87189	1	1	1.93876	1	1	0.0593895	locus_487.cred5	4246716	-7.695	1.411e-14	0.743539	0.824117	No	No	TRUE
rs10945142	6	69519309	G	A	BAI3	ENSG00000135298	1.87189	1	1	1.93876	1	1	0.0500382	locus_487.cred5	3943075	-7.68	1.593e-14	0.746521		No		TRUE
rs112076546	6	71369064	C	T	C6orf57	ENSG00000154079	0.00266677	0.333819	0.802378	0.00836156	0.332495	0.801718	0.653259	locus_488.cred1	3943075	-5.515	3.487e-08	0.980119		No		FALSE
rs112871254	6	71363496	C	T	C6orf57	ENSG00000154079	0.00266677	0.333819	0.802378	0.00836156	0.332495	0.801718	0.334697	locus_488.cred1	3943075	-5.507	3.646e-08	0.955268		No		FALSE
rs12202443	6	76238614	G	A	SENP6	ENSG00000112701	0.660463	0.40087	0.830886	0.689964	0.40841	0.833553	0.0821271	locus_490.cred1	4246716	5.33	9.796e-08	0.867793	0.93702	No	No	TRUE
rs9359125	6	76231304	G	A	SENP6	ENSG00000112701	0.660463	0.40087	0.830886	0.689964	0.40841	0.833553	0.0522711	locus_490.cred1	4246716	5.303	1.137e-07	0.867793	0.942396	No	No	TRUE
rs9343297	6	76234697	C	A	SENP6	ENSG00000112701	0.660463	0.40087	0.830886	0.689964	0.40841	0.833553	0.0463987	locus_490.cred1	4246716	5.333	9.656e-08	0.867793	0.94086	No	No	TRUE
rs12190734	6	76231984	G	T	SENP6	ENSG00000112701	0.660463	0.40087	0.830886	0.689964	0.40841	0.833553	0.0435417	locus_490.cred1	4246716	5.442	5.255e-08	0.867793	0.888633	No	No	TRUE
rs9341526	6	76236389	C	T	SENP6	ENSG00000112701	0.660463	0.40087	0.830886	0.689964	0.40841	0.833553	0.0426625	locus_490.cred1	4246716	5.238	1.623e-07	0.867793	0.93702	No	No	TRUE
rs9360913	6	76224319	A	G	SENP6	ENSG00000112701	0.660463	0.40087	0.830886	0.689964	0.40841	0.833553	0.0390993	locus_490.cred1	4246716	5.204	1.948e-07	0.867793	0.935484	No	No	TRUE
rs11963619	6	76253065	A	G	SENP6	ENSG00000112701	0.660463	0.40087	0.830886	0.689964	0.40841	0.833553	0.0355435	locus_490.cred1	4246716	5.406	6.441e-08	0.867793	0.889401	No	No	TRUE
rs12207675	6	76237741	T	C	SENP6	ENSG00000112701	0.660463	0.40087	0.830886	0.689964	0.40841	0.833553	0.0345771	locus_490.cred1	4246716	5.242	1.59e-07	0.867793	0.94086	No	No	TRUE
rs12200169	6	76237121	C	T	SENP6	ENSG00000112701	0.660463	0.40087	0.830886	0.689964	0.40841	0.833553	0.032453	locus_490.cred1	4246716	5.367	8.02e-08	0.867793	0.887097	No	No	TRUE
rs9352215	6	76239881	C	T	SENP6	ENSG00000112701	0.660463	0.40087	0.830886	0.689964	0.40841	0.833553	0.0322658	locus_490.cred1	4246716	5.393	6.927e-08	0.867793	0.888633	No	No	TRUE
rs9343299	6	76239845	C	T	SENP6	ENSG00000112701	0.660463	0.40087	0.830886	0.689964	0.40841	0.833553	0.0322051	locus_490.cred1	4246716	5.393	6.937e-08	0.867793	0.888633	No	No	TRUE
rs11964634	6	76219800	A	T	SENP6	ENSG00000112701	0.660463	0.40087	0.830886	0.689964	0.40841	0.833553	0.0313842	locus_490.cred1	4246716	5.383	7.335e-08	0.867793	0.887097	No	No	TRUE
rs9359127	6	76247645	G	C	SENP6	ENSG00000112701	0.660463	0.40087	0.830886	0.689964	0.40841	0.833553	0.0313733	locus_490.cred1	4246716	5.384	7.286e-08	0.867793	0.888633	No	No	TRUE
rs9343292	6	76202656	A	G	SENP6	ENSG00000112701	0.660463	0.40087	0.830886	0.689964	0.40841	0.833553	0.0294394	locus_490.cred1	4246716	5.14	2.753e-07	0.867793	0.935484	No	No	TRUE
rs13192994	6	76239262	A	C	SENP6	ENSG00000112701	0.660463	0.40087	0.830886	0.689964	0.40841	0.833553	0.027201	locus_490.cred1	4246716	5.202	1.969e-07	0.867793	0.94086	No	No	TRUE
rs10943249	6	76199219	C	T	SENP6	ENSG00000112701	0.660463	0.40087	0.830886	0.689964	0.40841	0.833553	0.0265871	locus_490.cred1	4246716	5.372	7.774e-08	0.867793	0.887097	No	No	TRUE
rs72877553	6	76215658	T	C	SENP6	ENSG00000112701	0.660463	0.40087	0.830886	0.689964	0.40841	0.833553	0.0256924	locus_490.cred1	4246716	5.318	1.049e-07	0.883698	0.981567	No	No	TRUE
rs9359128	6	76250456	C	T	SENP6	ENSG00000112701	0.660463	0.40087	0.830886	0.689964	0.40841	0.833553	0.0241515	locus_490.cred1	4246716	5.179	2.236e-07	0.866799	0.942396	No	No	TRUE
rs35985089	6	76201682	C	T	SENP6	ENSG00000112701	0.660463	0.40087	0.830886	0.689964	0.40841	0.833553	0.022271	locus_490.cred1	4246716	5.315	1.068e-07	0.867793	0.887097	No	No	TRUE
rs150909980	6	76375824	T	C	SENP6	ENSG00000112701	0.660463	0.40087	0.830886	0.689964	0.40841	0.833553	0.0149224	locus_490.cred1	3943075	5.044	4.566e-07	0.928429		No		TRUE
rs9350591	6	76241527	C	T	SENP6	ENSG00000112701	0.660463	0.40087	0.830886	0.689964	0.40841	0.833553	0.00910685	locus_490.cred1	4246716	5.196	2.039e-07	0.867793	0.888633	No	No	TRUE
rs9341528	6	76267363	C	T	SENP6	ENSG00000112701	0.660463	0.40087	0.830886	0.689964	0.40841	0.833553	0.0080379	locus_490.cred1	3943075	5.158	2.497e-07	0.870775		No		TRUE
rs72886845	6	76354033	G	A	SENP6	ENSG00000112701	0.660463	0.40087	0.830886	0.689964	0.40841	0.833553	0.00802235	locus_490.cred1	3943075	4.797	1.609e-06	0.90159		No		TRUE
rs12203148	6	76432565	A	T	SENP6	ENSG00000112701	0.660463	0.40087	0.830886	0.689964	0.40841	0.833553	0.00736489	locus_490.cred1	4246716	5.081	3.758e-07	0.878728	0.930107	No	No	TRUE
rs9359135	6	76378739	C	T	SENP6	ENSG00000112701	0.660463	0.40087	0.830886	0.689964	0.40841	0.833553	0.00733642	locus_490.cred1	4246716	5.14	2.742e-07	0.878728	0.937788	No	No	TRUE
rs71561437	6	76411386	C	T	SENP6	ENSG00000112701	0.660463	0.40087	0.830886	0.689964	0.40841	0.833553	0.00720326	locus_490.cred1	4246716	5.124	2.993e-07	0.878728	0.939324	No	No	TRUE
rs9350596	6	76381046	G	T	SENP6	ENSG00000112701	0.660463	0.40087	0.830886	0.689964	0.40841	0.833553	0.0071315	locus_490.cred1	4246716	5.133	2.854e-07	0.878728	0.937788	No	No	TRUE
rs12192223	6	76398209	G	A	SENP6	ENSG00000112701	0.660463	0.40087	0.830886	0.689964	0.40841	0.833553	0.0070049	locus_490.cred1	4246716	5.134	2.84e-07	0.878728	0.937788	No	No	TRUE
rs71561434	6	76311718	C	T	SENP6	ENSG00000112701	0.660463	0.40087	0.830886	0.689964	0.40841	0.833553	0.00695811	locus_490.cred1	4246716	5.099	3.417e-07	0.878728	0.940092	No	No	TRUE
rs9360926	6	76299994	C	T	SENP6	ENSG00000112701	0.660463	0.40087	0.830886	0.689964	0.40841	0.833553	0.00679732	locus_490.cred1	4246716	5.257	1.464e-07	0.878728	0.893241	No	No	TRUE
rs9352231	6	76357426	C	T	SENP6	ENSG00000112701	0.660463	0.40087	0.830886	0.689964	0.40841	0.833553	0.00673281	locus_490.cred1	4246716	5.137	2.791e-07	0.878728	0.937788	No	No	TRUE
rs10943279	6	76393745	G	T	SENP6	ENSG00000112701	0.660463	0.40087	0.830886	0.689964	0.40841	0.833553	0.00650637	locus_490.cred1	4246716	5.12	3.057e-07	0.878728	0.937788	No	No	TRUE
rs9360921	6	76265642	T	G	SENP6	ENSG00000112701	0.660463	0.40087	0.830886	0.689964	0.40841	0.833553	0.0063355	locus_490.cred1	4246716	5.263	1.415e-07	0.878728	0.890937	No	No	TRUE
rs9343315	6	76410241	C	T	SENP6	ENSG00000112701	0.660463	0.40087	0.830886	0.689964	0.40841	0.833553	0.00631291	locus_490.cred1	4246716	5.115	3.143e-07	0.878728	0.937788	No	No	TRUE
rs66632417	6	76272636	G	C	SENP6	ENSG00000112701	0.660463	0.40087	0.830886	0.689964	0.40841	0.833553	0.00630546	locus_490.cred1	4246716	5.251	1.509e-07	0.878728	0.892473	No	No	TRUE
rs12214738	6	76343783	A	G	SENP6	ENSG00000112701	0.660463	0.40087	0.830886	0.689964	0.40841	0.833553	0.00630381	locus_490.cred1	4246716	5.109	3.247e-07	0.878728	0.93702	No	No	TRUE
rs12205818	6	76421535	C	T	SENP6	ENSG00000112701	0.660463	0.40087	0.830886	0.689964	0.40841	0.833553	0.00625409	locus_490.cred1	4246716	5.113	3.174e-07	0.878728	0.937788	No	No	TRUE
rs58570618	6	76315685	T	A	SENP6	ENSG00000112701	0.660463	0.40087	0.830886	0.689964	0.40841	0.833553	0.0062021	locus_490.cred1	4246716	5.114	3.159e-07	0.878728	0.93702	No	No	TRUE
rs12208368	6	76417786	C	A	SENP6	ENSG00000112701	0.660463	0.40087	0.830886	0.689964	0.40841	0.833553	0.00610902	locus_490.cred1	4246716	5.099	3.414e-07	0.878728	0.94086	No	No	TRUE
rs12209039	6	76277029	C	T	SENP6	ENSG00000112701	0.660463	0.40087	0.830886	0.689964	0.40841	0.833553	0.00603607	locus_490.cred1	4246716	5.244	1.568e-07	0.878728	0.892473	No	No	TRUE
rs57268793	6	76350131	T	C	SENP6	ENSG00000112701	0.660463	0.40087	0.830886	0.689964	0.40841	0.833553	0.0057846	locus_490.cred1	4246716	5.099	3.423e-07	0.878728	0.937788	No	No	TRUE
rs12201305	6	76283622	C	A	SENP6	ENSG00000112701	0.660463	0.40087	0.830886	0.689964	0.40841	0.833553	0.00570531	locus_490.cred1	4246716	5.107	3.281e-07	0.878728	0.940092	No	No	TRUE
rs12213476	6	76291373	T	C	SENP6	ENSG00000112701	0.660463	0.40087	0.830886	0.689964	0.40841	0.833553	0.0056679	locus_490.cred1	4246716	5.102	3.358e-07	0.878728	0.940092	No	No	TRUE
rs33997653	6	76332934	A	G	SENP6	ENSG00000112701	0.660463	0.40087	0.830886	0.689964	0.40841	0.833553	0.0055678	locus_490.cred1	4246716	5.165	2.408e-07	0.878728	0.87788	No	No	TRUE
rs9360930	6	76380677	T	A	SENP6	ENSG00000112701	0.660463	0.40087	0.830886	0.689964	0.40841	0.833553	0.00535848	locus_490.cred1	4246716	5.154	2.544e-07	0.878728	0.87788	No	No	TRUE
rs10943263	6	76271138	A	T	SENP6	ENSG00000112701	0.660463	0.40087	0.830886	0.689964	0.40841	0.833553	0.00523768	locus_490.cred1	4246716	5.081	3.748e-07	0.878728	0.941628	No	No	TRUE
rs9343320	6	76415683	C	T	SENP6	ENSG00000112701	0.660463	0.40087	0.830886	0.689964	0.40841	0.833553	0.00517297	locus_490.cred1	4246716	5.083	3.707e-07	0.878728	0.937788	No	No	TRUE
rs12215914	6	76356445	G	T	SENP6	ENSG00000112701	0.660463	0.40087	0.830886	0.689964	0.40841	0.833553	0.0051211	locus_490.cred1	4246716	5.08	3.77e-07	0.878728	0.937788	No	No	TRUE
rs67016585	6	76330351	G	T	SENP6	ENSG00000112701	0.660463	0.40087	0.830886	0.689964	0.40841	0.833553	0.00510712	locus_490.cred1	4246716	5.154	2.543e-07	0.878728	0.87788	No	No	TRUE
rs9341531	6	76382065	T	C	SENP6	ENSG00000112701	0.660463	0.40087	0.830886	0.689964	0.40841	0.833553	0.00498542	locus_490.cred1	4246716	5.144	2.696e-07	0.878728	0.87788	No	No	TRUE
rs10943278	6	76393594	G	A	SENP6	ENSG00000112701	0.660463	0.40087	0.830886	0.689964	0.40841	0.833553	0.00492033	locus_490.cred1	4246716	5.142	2.713e-07	0.878728	0.87788	No	No	TRUE
rs9360932	6	76387937	C	T	SENP6	ENSG00000112701	0.660463	0.40087	0.830886	0.689964	0.40841	0.833553	0.00490732	locus_490.cred1	4246716	5.141	2.727e-07	0.878728	0.87788	No	No	TRUE
rs9352232	6	76358801	C	T	SENP6	ENSG00000112701	0.660463	0.40087	0.830886	0.689964	0.40841	0.833553	0.00482858	locus_490.cred1	4246716	5.144	2.683e-07	0.878728	0.87788	No	No	TRUE
rs10943277	6	76393511	T	C	SENP6	ENSG00000112701	0.660463	0.40087	0.830886	0.689964	0.40841	0.833553	0.00471262	locus_490.cred1	4246716	5.125	2.971e-07	0.878728	0.87788	No	No	TRUE
rs12211255	6	76188330	C	A	SENP6	ENSG00000112701	0.660463	0.40087	0.830886	0.689964	0.40841	0.833553	0.00465735	locus_490.cred1	3943075	4.596	4.317e-06	0.887674		No		TRUE
rs9360924	6	76282449	C	T	SENP6	ENSG00000112701	0.660463	0.40087	0.830886	0.689964	0.40841	0.833553	0.00462916	locus_490.cred1	4246716	5.071	3.958e-07	0.878728	0.940092	No	No	TRUE
rs17792773	6	76428495	T	C	SENP6	ENSG00000112701	0.660463	0.40087	0.830886	0.689964	0.40841	0.833553	0.00461601	locus_490.cred1	4246716	5.003	5.656e-07	0.878728	0.930107	No	No	TRUE
rs12203732	6	76274433	G	C	SENP6	ENSG00000112701	0.660463	0.40087	0.830886	0.689964	0.40841	0.833553	0.00452263	locus_490.cred1	4246716	5.065	4.082e-07	0.878728	0.940092	No	No	TRUE
rs9352223	6	76279287	G	T	SENP6	ENSG00000112701	0.660463	0.40087	0.830886	0.689964	0.40841	0.833553	0.00447826	locus_490.cred1	4246716	5.064	4.096e-07	0.878728	0.940092	No	No	TRUE
rs12199494	6	76272015	C	T	SENP6	ENSG00000112701	0.660463	0.40087	0.830886	0.689964	0.40841	0.833553	0.00445216	locus_490.cred1	4246716	5.055	4.303e-07	0.878728	0.940092	No	No	TRUE
rs9352217	6	76259125	T	C	SENP6	ENSG00000112701	0.660463	0.40087	0.830886	0.689964	0.40841	0.833553	0.0044021	locus_490.cred1	4246716	5.177	2.253e-07	0.878728	0.888633	No	No	TRUE
rs34636573	6	76411645	C	T	SENP6	ENSG00000112701	0.660463	0.40087	0.830886	0.689964	0.40841	0.833553	0.00435123	locus_490.cred1	4246716	5.072	3.934e-07	0.878728	0.937788	No	No	TRUE
rs1213369	6	78178257	C	G	HTR1B	ENSG00000135312	0.134058	0.971718	1	-0.149904	0.538968	0.86829	0.997865	locus_491.cred1	4246716	7.427	1.114e-13	0.599404	0.078341	No	No	TRUE
rs2016358	6	84283733	C	A	SNAP91	ENSG00000065609	1.30615	0.514398	0.862939	1.09492	0.493165	0.858001	0.11129	locus_492.cred1	3943075	-7.629	2.374e-14	0.550696		No		TRUE
rs9283801	6	84294486	T	C	SNAP91	ENSG00000065609	1.30615	0.514398	0.862939	1.09492	0.493165	0.858001	0.100699	locus_492.cred1	3943075	-7.62	2.546e-14	0.540755		No		TRUE
rs9294278	6	84285261	T	C	SNAP91	ENSG00000065609	1.30615	0.514398	0.862939	1.09492	0.493165	0.858001	0.0636578	locus_492.cred1	3943075	-7.552	4.293e-14	0.549702		No		TRUE
rs2208335	6	84295420	G	A	SNAP91	ENSG00000065609	1.30615	0.514398	0.862939	1.09492	0.493165	0.858001	0.0607183	locus_492.cred1	3943075	-7.545	4.51e-14	0.549702		No		TRUE
rs217287	6	84407466	C	T	SNAP91	ENSG00000065609	1.30615	0.514398	0.862939	1.09492	0.493165	0.858001	0.056531	locus_492.cred1	3943075	-7.535	4.893e-14	0.555666		No		TRUE
rs2023569	6	84292572	C	T	SNAP91	ENSG00000065609	1.30615	0.514398	0.862939	1.09492	0.493165	0.858001	0.0547755	locus_492.cred1	3943075	-7.531	5.02e-14	0.549702		No		TRUE
rs2022265	6	84293271	A	G	SNAP91	ENSG00000065609	1.30615	0.514398	0.862939	1.09492	0.493165	0.858001	0.0517701	locus_492.cred1	4246716	-7.627	2.398e-14	0.540755	0.228111	No	No	TRUE
rs3798875	6	84293412	A	G	SNAP91	ENSG00000065609	1.30615	0.514398	0.862939	1.09492	0.493165	0.858001	0.0373333	locus_492.cred1	3943075	-7.481	7.356e-14	0.550696		No		TRUE
rs217286	6	84409255	A	G	SNAP91	ENSG00000065609	1.30615	0.514398	0.862939	1.09492	0.493165	0.858001	0.0361713	locus_492.cred1	3943075	-7.467	8.233e-14	0.5666		No		TRUE
rs2224195	6	84307726	T	C	SNAP91	ENSG00000065609	1.30615	0.514398	0.862939	1.09492	0.493165	0.858001	0.0318443	locus_492.cred1	3943075	-7.462	8.506e-14	0.54175		No		TRUE
rs9350984	6	84279922	G	T	SNAP91	ENSG00000065609	1.30615	0.514398	0.862939	1.09492	0.493165	0.858001	0.0309037	locus_492.cred1	3943075	-7.455	8.967e-14	0.553678		No		TRUE
rs2207944	6	84307328	T	C	SNAP91	ENSG00000065609	1.30615	0.514398	0.862939	1.09492	0.493165	0.858001	0.0299518	locus_492.cred1	3943075	-7.455	9.007e-14	0.542744		No		TRUE
rs217289	6	84401807	G	A	SNAP91	ENSG00000065609	1.30615	0.514398	0.862939	1.09492	0.493165	0.858001	0.0259057	locus_492.cred1	3943075	-7.428	1.099e-13	0.554672		No		TRUE
rs7752899	6	84287712	C	T	SNAP91	ENSG00000065609	1.30615	0.514398	0.862939	1.09492	0.493165	0.858001	0.0240274	locus_492.cred1	3943075	-7.419	1.183e-13	0.549702		No		TRUE
rs217290	6	84398565	C	T	SNAP91	ENSG00000065609	1.30615	0.514398	0.862939	1.09492	0.493165	0.858001	0.0222357	locus_492.cred1	3943075	-7.407	1.292e-13	0.555666		No		TRUE
rs2324447	6	84300371	C	T	SNAP91	ENSG00000065609	1.30615	0.514398	0.862939	1.09492	0.493165	0.858001	0.0219958	locus_492.cred1	3943075	-7.406	1.304e-13	0.55169		No		TRUE
rs217300	6	84377985	G	A	SNAP91	ENSG00000065609	1.30615	0.514398	0.862939	1.09492	0.493165	0.858001	0.0187651	locus_492.cred1	3943075	-7.393	1.435e-13	0.565606		No		TRUE
rs217304	6	84372935	A	G	SNAP91	ENSG00000065609	1.30615	0.514398	0.862939	1.09492	0.493165	0.858001	0.0137343	locus_492.cred1	3943075	-7.34	2.138e-13	0.55666		No		TRUE
rs217303	6	84375033	G	A	SNAP91	ENSG00000065609	1.30615	0.514398	0.862939	1.09492	0.493165	0.858001	0.013097	locus_492.cred1	3943075	-7.334	2.24e-13	0.555666		No		TRUE
rs217318	6	84357144	T	A	SNAP91	ENSG00000065609	1.30615	0.514398	0.862939	1.09492	0.493165	0.858001	0.0120171	locus_492.cred1	3943075	-7.321	2.457e-13	0.55666		No		TRUE
rs91894	6	84387905	C	G	SNAP91	ENSG00000065609	1.30615	0.514398	0.862939	1.09492	0.493165	0.858001	0.0103799	locus_492.cred1	3943075	-7.301	2.862e-13	0.55666		No		TRUE
rs217295	6	84383958	C	G	SNAP91	ENSG00000065609	1.30615	0.514398	0.862939	1.09492	0.493165	0.858001	0.0101166	locus_492.cred1	3943075	-7.297	2.94e-13	0.55666		No		TRUE
rs217331	6	84344689	G	C	SNAP91	ENSG00000065609	1.30615	0.514398	0.862939	1.09492	0.493165	0.858001	0.009851	locus_492.cred1	3943075	-7.294	3.015e-13	0.555666		No		TRUE
rs217322	6	84354614	C	T	SNAP91	ENSG00000065609	1.30615	0.514398	0.862939	1.09492	0.493165	0.858001	0.00982916	locus_492.cred1	3943075	-7.293	3.029e-13	0.55666		No		TRUE
rs1033656	6	84305673	A	T	SNAP91	ENSG00000065609	1.30615	0.514398	0.862939	1.09492	0.493165	0.858001	0.00850797	locus_492.cred1	3943075	-7.274	3.491e-13	0.552684		No		TRUE
rs217336	6	84341803	C	A	SNAP91	ENSG00000065609	1.30615	0.514398	0.862939	1.09492	0.493165	0.858001	0.00850492	locus_492.cred1	3943075	-7.273	3.513e-13	0.555666		No		TRUE
rs217327	6	84348594	T	C	SNAP91	ENSG00000065609	1.30615	0.514398	0.862939	1.09492	0.493165	0.858001	0.00782689	locus_492.cred1	3943075	-7.262	3.811e-13	0.553678		No		TRUE
rs4706184	6	84306856	C	A	SNAP91	ENSG00000065609	1.30615	0.514398	0.862939	1.09492	0.493165	0.858001	0.00772707	locus_492.cred1	3943075	-7.26	3.86e-13	0.552684		No		TRUE
rs3798869	6	84328660	G	A	SNAP91	ENSG00000065609	1.30615	0.514398	0.862939	1.09492	0.493165	0.858001	0.00770261	locus_492.cred1	3943075	-7.259	3.905e-13	0.55666		No		TRUE
rs217320	6	84356126	A	G	SNAP91	ENSG00000065609	1.30615	0.514398	0.862939	1.09492	0.493165	0.858001	0.00763544	locus_492.cred1	3943075	-7.258	3.941e-13	0.55666		No		TRUE
rs217311	6	84364140	C	T	SNAP91	ENSG00000065609	1.30615	0.514398	0.862939	1.09492	0.493165	0.858001	0.00757956	locus_492.cred1	3943075	-7.257	3.971e-13	0.55666		No		TRUE
rs217342	6	84337407	T	C	SNAP91	ENSG00000065609	1.30615	0.514398	0.862939	1.09492	0.493165	0.858001	0.00753148	locus_492.cred1	3943075	-7.256	3.998e-13	0.55666		No		TRUE
rs217310	6	84364565	A	T	SNAP91	ENSG00000065609	1.30615	0.514398	0.862939	1.09492	0.493165	0.858001	0.0073288	locus_492.cred1	3943075	-7.252	4.113e-13	0.55666		No		TRUE
rs217309	6	84365449	C	T	SNAP91	ENSG00000065609	1.30615	0.514398	0.862939	1.09492	0.493165	0.858001	0.00688698	locus_492.cred1	3943075	-7.243	4.383e-13	0.552684		No		TRUE
rs7752421	6	84317533	A	T	SNAP91	ENSG00000065609	1.30615	0.514398	0.862939	1.09492	0.493165	0.858001	0.00610219	locus_492.cred1	3943075	-7.226	4.977e-13	0.55666		No		TRUE
rs217339	6	84339295	C	T	SNAP91	ENSG00000065609	1.30615	0.514398	0.862939	1.09492	0.493165	0.858001	0.00584327	locus_492.cred1	3943075	-7.22	5.207e-13	0.55666		No		TRUE
rs217291	6	84393942	T	C	SNAP91	ENSG00000065609	1.30615	0.514398	0.862939	1.09492	0.493165	0.858001	0.00575437	locus_492.cred1	4246716	-7.137	9.566e-13	0.555666	0.757296	No	No	TRUE
rs1231476	6	91457911	A	G	MAP3K7	ENSG00000135341	-0.483204	0.75246	0.919227	0.0321044	0.75246	0.919227	0.0959925	locus_494.cred1	3943075	6.106	1.021e-09	0.39165		No		TRUE
rs1231505	6	91429735	A	G	MAP3K7	ENSG00000135341	-0.483204	0.75246	0.919227	0.0321044	0.75246	0.919227	0.0572212	locus_494.cred1	3943075	6.034	1.602e-09	0.387674		No		TRUE
rs2875593	6	91476568	A	T	MAP3K7	ENSG00000135341	-0.483204	0.75246	0.919227	0.0321044	0.75246	0.919227	0.0526659	locus_494.cred1	3943075	6.02	1.746e-09	0.393638		No		TRUE
rs1231478	6	91456781	C	T	MAP3K7	ENSG00000135341	-0.483204	0.75246	0.919227	0.0321044	0.75246	0.919227	0.052433	locus_494.cred1	4246716	5.994	2.052e-09	0.389662	0.228879	No	No	TRUE
rs1145740	6	91410397	C	A	MAP3K7	ENSG00000135341	-0.483204	0.75246	0.919227	0.0321044	0.75246	0.919227	0.0488855	locus_494.cred1	3943075	6.005	1.919e-09	0.38668		No		TRUE
rs1231497	6	91436648	C	T	MAP3K7	ENSG00000135341	-0.483204	0.75246	0.919227	0.0321044	0.75246	0.919227	0.0465941	locus_494.cred1	3943075	6.003	1.94e-09	0.387674		No		TRUE
rs2093113	6	91445816	T	C	MAP3K7	ENSG00000135341	-0.483204	0.75246	0.919227	0.0321044	0.75246	0.919227	0.0464306	locus_494.cred1	3943075	6.011	1.848e-09	0.388668		No		TRUE
rs1231503	6	91433816	A	G	MAP3K7	ENSG00000135341	-0.483204	0.75246	0.919227	0.0321044	0.75246	0.919227	0.0457363	locus_494.cred1	3943075	6	1.974e-09	0.387674		No		TRUE
rs1220973	6	91446237	C	T	MAP3K7	ENSG00000135341	-0.483204	0.75246	0.919227	0.0321044	0.75246	0.919227	0.0443032	locus_494.cred1	3943075	6.004	1.931e-09	0.388668		No		TRUE
rs1358601	6	91475573	A	G	MAP3K7	ENSG00000135341	-0.483204	0.75246	0.919227	0.0321044	0.75246	0.919227	0.0436661	locus_494.cred1	3943075	5.996	2.019e-09	0.395626		No		TRUE
rs1220980	6	91443948	T	C	MAP3K7	ENSG00000135341	-0.483204	0.75246	0.919227	0.0321044	0.75246	0.919227	0.0418883	locus_494.cred1	3943075	5.995	2.035e-09	0.388668		No		TRUE
rs1231502	6	91434238	T	C	MAP3K7	ENSG00000135341	-0.483204	0.75246	0.919227	0.0321044	0.75246	0.919227	0.0371805	locus_494.cred1	3943075	5.959	2.532e-09	0.38668		No		TRUE
rs1231481	6	91455484	C	T	MAP3K7	ENSG00000135341	-0.483204	0.75246	0.919227	0.0321044	0.75246	0.919227	0.0313919	locus_494.cred1	3943075	5.976	2.284e-09	0.387674		No		TRUE
rs1310542	6	91449963	G	A	MAP3K7	ENSG00000135341	-0.483204	0.75246	0.919227	0.0321044	0.75246	0.919227	0.0301364	locus_494.cred1	3943075	5.939	2.871e-09	0.389662		No		TRUE
rs1310541	6	91450313	G	A	MAP3K7	ENSG00000135341	-0.483204	0.75246	0.919227	0.0321044	0.75246	0.919227	0.027939	locus_494.cred1	3943075	5.927	3.08e-09	0.389662		No		TRUE
rs1311727	6	91452740	A	C	MAP3K7	ENSG00000135341	-0.483204	0.75246	0.919227	0.0321044	0.75246	0.919227	0.0255516	locus_494.cred1	3943075	5.92	3.225e-09	0.388668		No		TRUE
rs1311732	6	91450923	G	A	MAP3K7	ENSG00000135341	-0.483204	0.75246	0.919227	0.0321044	0.75246	0.919227	0.0254991	locus_494.cred1	3943075	5.913	3.354e-09	0.389662		No		TRUE
rs1231477	6	91457752	T	C	MAP3K7	ENSG00000135341	-0.483204	0.75246	0.919227	0.0321044	0.75246	0.919227	0.0227935	locus_494.cred1	3943075	5.896	3.723e-09	0.389662		No		TRUE
rs1145741	6	91411354	A	G	MAP3K7	ENSG00000135341	-0.483204	0.75246	0.919227	0.0321044	0.75246	0.919227	0.0221642	locus_494.cred1	3943075	5.884	4.012e-09	0.405567		No		TRUE
rs1231474	6	91458135	T	G	MAP3K7	ENSG00000135341	-0.483204	0.75246	0.919227	0.0321044	0.75246	0.919227	0.0186054	locus_494.cred1	3943075	5.86	4.63e-09	0.387674		No		TRUE
rs1231471	6	91480341	G	A	MAP3K7	ENSG00000135341	-0.483204	0.75246	0.919227	0.0321044	0.75246	0.919227	0.0183228	locus_494.cred1	3943075	5.845	5.077e-09	0.407555		No		TRUE
rs1231475	6	91458100	G	A	MAP3K7	ENSG00000135341	-0.483204	0.75246	0.919227	0.0321044	0.75246	0.919227	0.0178882	locus_494.cred1	3943075	5.854	4.802e-09	0.387674		No		TRUE
rs4552703	6	91486381	A	C	MAP3K7	ENSG00000135341	-0.483204	0.75246	0.919227	0.0321044	0.75246	0.919227	0.0172069	locus_494.cred1	3943075	5.876	4.196e-09	0.405567		No		TRUE
rs1231507	6	91427842	G	C	MAP3K7	ENSG00000135341	-0.483204	0.75246	0.919227	0.0321044	0.75246	0.919227	0.0166567	locus_494.cred1	3943075	5.804	6.477e-09	0.384692		No		TRUE
rs1504276	6	91488067	T	A	MAP3K7	ENSG00000135341	-0.483204	0.75246	0.919227	0.0321044	0.75246	0.919227	0.0154406	locus_494.cred1	3943075	5.827	5.634e-09	0.408549		No		TRUE
rs1145738	6	91409386	T	C	MAP3K7	ENSG00000135341	-0.483204	0.75246	0.919227	0.0321044	0.75246	0.919227	0.0109875	locus_494.cred1	3943075	5.734	9.833e-09	0.403579		No		TRUE
rs1231508	6	91426962	C	A	MAP3K7	ENSG00000135341	-0.483204	0.75246	0.919227	0.0321044	0.75246	0.919227	0.0102442	locus_494.cred1	3943075	5.85	4.915e-09	0.415507		No		TRUE
rs1231500	6	91435173	C	T	MAP3K7	ENSG00000135341	-0.483204	0.75246	0.919227	0.0321044	0.75246	0.919227	0.00911512	locus_494.cred1	3943075	5.825	5.709e-09	0.397614		No		TRUE
rs6454825	6	91407664	G	A	MAP3K7	ENSG00000135341	-0.483204	0.75246	0.919227	0.0321044	0.75246	0.919227	0.00853996	locus_494.cred1	3943075	5.719	1.07e-08	0.404573		No		TRUE
rs1145752	6	91421857	C	T	MAP3K7	ENSG00000135341	-0.483204	0.75246	0.919227	0.0321044	0.75246	0.919227	0.00824966	locus_494.cred1	3943075	5.812	6.183e-09	0.417495		No		TRUE
rs1231501	6	91435081	T	C	MAP3K7	ENSG00000135341	-0.483204	0.75246	0.919227	0.0321044	0.75246	0.919227	0.00807946	locus_494.cred1	3943075	5.806	6.394e-09	0.397614		No		TRUE
rs644400	6	94174210	G	A	EPHA7	ENSG00000135333	1.83583	1	1	1.54394	1	1	0.19997	locus_495.cred2	4246716	-6.796	1.076e-11	0.572565	0.448541	No	No	TRUE
rs619087	6	94175279	A	G	EPHA7	ENSG00000135333	1.83583	1	1	1.54394	1	1	0.11196	locus_495.cred2	4246716	-6.786	1.156e-11	0.573559	0.448541	No	No	TRUE
rs669883	6	94138696	T	C	EPHA7	ENSG00000135333	1.83583	1	1	1.54394	1	1	0.0346616	locus_495.cred2	4246716	-6.695	2.158e-11	0.580517	0.256528	No	No	TRUE
rs523746	6	94138491	C	T	EPHA7	ENSG00000135333	1.83583	1	1	1.54394	1	1	0.0341264	locus_495.cred2	4246716	-6.694	2.173e-11	0.580517	0.256528	No	No	TRUE
rs519420	6	94133927	A	G	EPHA7	ENSG00000135333	1.83583	1	1	1.54394	1	1	0.0320047	locus_495.cred2	4246716	-6.748	1.498e-11	0.640159	0.731951	No	No	TRUE
rs534504	6	94147825	A	C	EPHA7	ENSG00000135333	1.83583	1	1	1.54394	1	1	0.0299885	locus_495.cred2	4246716	-6.652	2.882e-11	0.580517	0.256528	No	No	TRUE
rs512184	6	94149171	A	G	EPHA7	ENSG00000135333	1.83583	1	1	1.54394	1	1	0.0286914	locus_495.cred2	4246716	-6.647	2.99e-11	0.580517	0.256528	No	No	TRUE
rs679486	6	94159355	A	G	EPHA7	ENSG00000135333	1.83583	1	1	1.54394	1	1	0.0284095	locus_495.cred2	3943075	-7.332	2.269e-13	0.642147		No		TRUE
rs9354021	6	94193238	A	G	EPHA7	ENSG00000135333	1.83583	1	1	1.54394	1	1	0.0274905	locus_495.cred2	4246716	-6.263	3.766e-10	0.548708	0.427035	No	No	TRUE
rs10806475	6	94211533	A	C	EPHA7	ENSG00000135333	1.83583	1	1	1.54394	1	1	0.02494	locus_495.cred2	3943075	7.264	3.768e-13	0.447316		No		TRUE
rs544529	6	94157339	A	T	EPHA7	ENSG00000135333	1.83583	1	1	1.54394	1	1	0.0248156	locus_495.cred2	3943075	-7.317	2.536e-13	0.642147		No		TRUE
rs543479	6	94141440	A	G	EPHA7	ENSG00000135333	1.83583	1	1	1.54394	1	1	0.0236369	locus_495.cred2	4246716	-6.653	2.871e-11	0.580517	0.257296	No	No	TRUE
rs351332	6	94130044	T	C	EPHA7	ENSG00000135333	1.83583	1	1	1.54394	1	1	0.0205246	locus_495.cred2	3943075	-7.269	3.63e-13	0.643141		No		TRUE
rs590881	6	94162429	T	A	EPHA7	ENSG00000135333	1.83583	1	1	1.54394	1	1	0.0154581	locus_495.cred2	4246716	-7.054	1.736e-12	0.581511	0.538402	No	No	TRUE
rs618509	6	94189178	A	G	EPHA7	ENSG00000135333	1.83583	1	1	1.54394	1	1	0.0148735	locus_495.cred2	4246716	-6.444	1.167e-10	0.547714	0.360983	No	No	TRUE
rs486105	6	94160003	G	T	EPHA7	ENSG00000135333	1.83583	1	1	1.54394	1	1	0.0145149	locus_495.cred2	4246716	-7.067	1.58e-12	0.580517	0.538402	No	No	TRUE
rs591356	6	94162298	C	T	EPHA7	ENSG00000135333	1.83583	1	1	1.54394	1	1	0.0138538	locus_495.cred2	4246716	-7.058	1.695e-12	0.581511	0.538402	No	No	TRUE
rs655710	6	94165129	A	G	EPHA7	ENSG00000135333	1.83583	1	1	1.54394	1	1	0.0122842	locus_495.cred2	4246716	-7.08	1.437e-12	0.581511	0.550691	No	No	TRUE
rs625270	6	94140519	C	T	EPHA7	ENSG00000135333	1.83583	1	1	1.54394	1	1	0.0121152	locus_495.cred2	4246716	-6.89	5.567e-12	0.580517	0.559908	No	No	TRUE
rs685196	6	94137646	C	T	EPHA7	ENSG00000135333	1.83583	1	1	1.54394	1	1	0.0121069	locus_495.cred2	4246716	-7.012	2.356e-12	0.580517	0.534562	No	No	TRUE
rs483736	6	94143371	G	C	EPHA7	ENSG00000135333	1.83583	1	1	1.54394	1	1	0.0117609	locus_495.cred2	4246716	-6.875	6.189e-12	0.580517	0.55914	No	No	TRUE
rs548574	6	94134764	C	T	EPHA7	ENSG00000135333	1.83583	1	1	1.54394	1	1	0.0116765	locus_495.cred2	4246716	-7.02	2.223e-12	0.580517	0.53533	No	No	TRUE
rs558293	6	94154704	G	T	EPHA7	ENSG00000135333	1.83583	1	1	1.54394	1	1	0.00989312	locus_495.cred2	4246716	-6.982	2.911e-12	0.580517	0.53533	No	No	TRUE
rs581386	6	94145515	A	T	EPHA7	ENSG00000135333	1.83583	1	1	1.54394	1	1	0.00915446	locus_495.cred2	4246716	-6.994	2.665e-12	0.580517	0.53533	No	No	TRUE
rs637013	6	94183069	A	C	EPHA7	ENSG00000135333	1.83583	1	1	1.54394	1	1	0.00912194	locus_495.cred2	4246716	-6.404	1.511e-10	0.548708	0.362519	No	No	TRUE
rs631463	6	94174854	C	T	EPHA7	ENSG00000135333	1.83583	1	1	1.54394	1	1	0.00878564	locus_495.cred2	4246716	-7.074	1.503e-12	0.573559	0.556068	No	No	TRUE
rs595153	6	94169456	T	C	EPHA7	ENSG00000135333	1.83583	1	1	1.54394	1	1	0.00849477	locus_495.cred2	4246716	-6.419	1.373e-10	0.547714	0.368664	No	No	TRUE
rs9345364	6	94210018	A	G	EPHA7	ENSG00000135333	1.83583	1	1	1.54394	1	1	0.00841611	locus_495.cred2	4246716	6.274	3.526e-10	0.455268	0.817972	No	No	TRUE
rs686479	6	94180648	A	G	EPHA7	ENSG00000135333	1.83583	1	1	1.54394	1	1	0.00824546	locus_495.cred2	4246716	-6.39	1.66e-10	0.548708	0.362519	No	No	TRUE
rs675235	6	94192869	C	A	EPHA7	ENSG00000135333	1.83583	1	1	1.54394	1	1	0.00823093	locus_495.cred2	4246716	-6.374	1.837e-10	0.548708	0.15745	No	No	TRUE
rs653321	6	94179868	T	C	EPHA7	ENSG00000135333	1.83583	1	1	1.54394	1	1	0.00793774	locus_495.cred2	4246716	-6.41	1.458e-10	0.548708	0.362519	No	No	TRUE
rs628135	6	94172250	G	T	EPHA7	ENSG00000135333	1.83583	1	1	1.54394	1	1	0.00779951	locus_495.cred2	4246716	-7.106	1.192e-12	0.574553	0.556836	No	No	TRUE
rs646161	6	94191020	T	A	EPHA7	ENSG00000135333	1.83583	1	1	1.54394	1	1	0.00762736	locus_495.cred2	4246716	-6.361	1.998e-10	0.548708	0.15745	No	No	TRUE
rs523074	6	94134320	T	C	EPHA7	ENSG00000135333	1.83583	1	1	1.54394	1	1	0.00762234	locus_495.cred2	4246716	-7.195	6.264e-13	0.579523	0.49616	No	No	TRUE
rs609133	6	94135169	T	C	EPHA7	ENSG00000135333	1.83583	1	1	1.54394	1	1	0.00737778	locus_495.cred2	4246716	-7.18	6.975e-13	0.580517	0.49616	No	No	TRUE
rs591548	6	94187766	T	C	EPHA7	ENSG00000135333	1.83583	1	1	1.54394	1	1	0.00722416	locus_495.cred2	4246716	-6.346	2.212e-10	0.548708	0.156682	No	No	TRUE
rs662410	6	94172491	G	A	EPHA7	ENSG00000135333	1.83583	1	1	1.54394	1	1	0.00717033	locus_495.cred2	4246716	-6.339	2.318e-10	0.547714	0.365591	No	No	TRUE
rs12207647	6	94199358	G	A	EPHA7	ENSG00000135333	1.83583	1	1	1.54394	1	1	0.0071048	locus_495.cred2	4246716	6.329	2.468e-10	0.45328	0.834869	No	No	TRUE
rs351331	6	94130024	C	T	EPHA7	ENSG00000135333	1.83583	1	1	1.54394	1	1	0.00677683	locus_495.cred2	4246716	-7.144	9.044e-13	0.643141	0.906298	No	No	TRUE
rs683362	6	94181980	G	T	EPHA7	ENSG00000135333	1.83583	1	1	1.54394	1	1	0.00610179	locus_495.cred2	4246716	-6.37	1.886e-10	0.548708	0.164363	No	No	TRUE
rs646390	6	94152619	T	C	EPHA7	ENSG00000135333	1.83583	1	1	1.54394	1	1	0.00583833	locus_495.cred2	4246716	-6.92	4.521e-12	0.580517	0.53533	No	No	TRUE
rs636694	6	94186461	T	G	EPHA7	ENSG00000135333	1.83583	1	1	1.54394	1	1	0.00558549	locus_495.cred2	4246716	-6.388	1.681e-10	0.548708	0.164363	No	No	TRUE
rs643976	6	94167745	C	A	EPHA7	ENSG00000135333	1.83583	1	1	1.54394	1	1	0.00497603	locus_495.cred2	4246716	-6.449	1.13e-10	0.548708	0.364055	No	No	TRUE
rs578847	6	94137040	C	T	EPHA7	ENSG00000135333	1.83583	1	1	1.54394	1	1	0.00459037	locus_495.cred2	4246716	-7.004	2.49e-12	0.580517	0.340246	No	No	TRUE
rs532691	6	94152076	A	C	EPHA7	ENSG00000135333	1.83583	1	1	1.54394	1	1	0.00457109	locus_495.cred2	3943075	-7.522	5.392e-14	0.579523		No		TRUE
rs674517	6	94165491	A	G	EPHA7	ENSG00000135333	1.83583	1	1	1.54394	1	1	0.00443222	locus_495.cred2	4246716	-6.424	1.323e-10	0.548708	0.359447	No	No	TRUE
rs599005	6	94195325	T	C	EPHA7	ENSG00000135333	1.83583	1	1	1.54394	1	1	0.0041536	locus_495.cred2	4246716	-6.509	7.582e-11	0.549702	0.519969	No	No	TRUE
rs553278	6	94154961	A	G	EPHA7	ENSG00000135333	1.83583	1	1	1.54394	1	1	0.00397098	locus_495.cred2	4246716	-6.989	2.776e-12	0.580517	0.340246	No	No	TRUE
rs586133	6	94198675	A	G	EPHA7	ENSG00000135333	1.83583	1	1	1.54394	1	1	0.0039291	locus_495.cred2	3943075	7.172	7.416e-13	0.45328		No		TRUE
rs630517	6	94163617	A	G	EPHA7	ENSG00000135333	1.83583	1	1	1.54394	1	1	0.00374291	locus_495.cred2	4246716	-6.309	2.805e-10	0.548708	0.16129	No	No	TRUE
rs599387	6	94195394	A	G	EPHA7	ENSG00000135333	1.83583	1	1	1.54394	1	1	0.0037395	locus_495.cred2	4246716	-6.498	8.164e-11	0.549702	0.519969	No	No	TRUE
rs544776	6	94161804	A	T	EPHA7	ENSG00000135333	1.83583	1	1	1.54394	1	1	0.00355076	locus_495.cred2	4246716	-6.282	3.349e-10	0.547714	0.152842	No	No	TRUE
rs531970	6	94164663	G	A	EPHA7	ENSG00000135333	1.83583	1	1	1.54394	1	1	0.00310068	locus_495.cred2	3943075	-7.087	1.371e-12	0.643141		No		TRUE
rs604268	6	94188523	C	T	EPHA7	ENSG00000135333	1.83583	1	1	1.54394	1	1	0.0030913	locus_495.cred2	4246716	-6.476	9.412e-11	0.549702	0.519969	No	No	TRUE
rs985762	6	94203186	T	C	EPHA7	ENSG00000135333	1.83583	1	1	1.54394	1	1	0.00306137	locus_495.cred2	3943075	7.149	8.735e-13	0.451292		No		TRUE
rs646966	6	94162198	T	C	EPHA7	ENSG00000135333	1.83583	1	1	1.54394	1	1	0.00298241	locus_495.cred2	3943075	-7.08	1.44e-12	0.642147		No		TRUE
rs496350	6	94143118	A	T	EPHA7	ENSG00000135333	1.83583	1	1	1.54394	1	1	0.0027977	locus_495.cred2	3943075	-7.202	5.937e-13	0.543738		No		TRUE
rs4707766	6	93596433	T	C	EPHA7	ENSG00000135333	1.83583	1	1	1.54394	1	1	0.0621824	locus_495.cred4	4246716	5.704	1.172e-08	0.515905	0.816436	No	No	TRUE
rs9345303	6	93632295	C	T	EPHA7	ENSG00000135333	1.83583	1	1	1.54394	1	1	0.0616614	locus_495.cred4	4246716	5.684	1.314e-08	0.512922	0.879416	No	No	TRUE
rs9452154	6	93610077	T	C	EPHA7	ENSG00000135333	1.83583	1	1	1.54394	1	1	0.0408752	locus_495.cred4	4246716	5.757	8.566e-09	0.515905	0.878648	No	No	TRUE
rs9345302	6	93602576	G	A	EPHA7	ENSG00000135333	1.83583	1	1	1.54394	1	1	0.0379281	locus_495.cred4	4246716	5.682	1.334e-08	0.515905	0.817204	No	No	TRUE
rs9351341	6	93596223	G	T	EPHA7	ENSG00000135333	1.83583	1	1	1.54394	1	1	0.0367927	locus_495.cred4	4246716	5.741	9.439e-09	0.515905	0.883257	No	No	TRUE
rs9363018	6	93602292	A	T	EPHA7	ENSG00000135333	1.83583	1	1	1.54394	1	1	0.0363488	locus_495.cred4	4246716	5.673	1.403e-08	0.515905	0.817204	No	No	TRUE
rs9351343	6	93603469	G	A	EPHA7	ENSG00000135333	1.83583	1	1	1.54394	1	1	0.0349577	locus_495.cred4	4246716	5.669	1.433e-08	0.515905	0.817204	No	No	TRUE
rs9351342	6	93597389	A	T	EPHA7	ENSG00000135333	1.83583	1	1	1.54394	1	1	0.0329089	locus_495.cred4	4246716	5.768	8.001e-09	0.515905	0.882488	No	No	TRUE
rs9353964	6	93601661	C	T	EPHA7	ENSG00000135333	1.83583	1	1	1.54394	1	1	0.0315516	locus_495.cred4	4246716	5.727	1.024e-08	0.515905	0.883257	No	No	TRUE
rs4707762	6	93575149	C	T	EPHA7	ENSG00000135333	1.83583	1	1	1.54394	1	1	0.0314851	locus_495.cred4	3943075	6.019	1.75e-09	0.515905		No		TRUE
rs9445038	6	93605879	T	G	EPHA7	ENSG00000135333	1.83583	1	1	1.54394	1	1	0.030408	locus_495.cred4	4246716	5.772	7.819e-09	0.515905	0.884025	No	No	TRUE
rs9360002	6	93603582	T	G	EPHA7	ENSG00000135333	1.83583	1	1	1.54394	1	1	0.0292181	locus_495.cred4	4246716	5.647	1.636e-08	0.515905	0.817204	No	No	TRUE
rs9342341	6	93604790	G	A	EPHA7	ENSG00000135333	1.83583	1	1	1.54394	1	1	0.0280757	locus_495.cred4	4246716	5.763	8.284e-09	0.515905	0.884025	No	No	TRUE
rs9345290	6	93575781	C	T	EPHA7	ENSG00000135333	1.83583	1	1	1.54394	1	1	0.0271489	locus_495.cred4	3943075	6.001	1.964e-09	0.515905		No		TRUE
rs9363008	6	93574269	C	T	EPHA7	ENSG00000135333	1.83583	1	1	1.54394	1	1	0.0242436	locus_495.cred4	4246716	5.713	1.108e-08	0.515905	0.883257	No	No	TRUE
rs9353954	6	93581090	G	A	EPHA7	ENSG00000135333	1.83583	1	1	1.54394	1	1	0.0237998	locus_495.cred4	4246716	5.739	9.521e-09	0.515905	0.883257	No	No	TRUE
rs9353965	6	93603633	C	A	EPHA7	ENSG00000135333	1.83583	1	1	1.54394	1	1	0.0220539	locus_495.cred4	4246716	5.723	1.047e-08	0.515905	0.883257	No	No	TRUE
rs10455545	6	93599642	A	G	EPHA7	ENSG00000135333	1.83583	1	1	1.54394	1	1	0.017344	locus_495.cred4	4246716	5.698	1.214e-08	0.515905	0.883257	No	No	TRUE
rs1338263	6	93640548	A	G	EPHA7	ENSG00000135333	1.83583	1	1	1.54394	1	1	0.0163943	locus_495.cred4	4246716	5.39	7.045e-08	0.562624	0.880952	No	No	TRUE
rs12660118	6	93579570	C	T	EPHA7	ENSG00000135333	1.83583	1	1	1.54394	1	1	0.014406	locus_495.cred4	3943075	6.116	9.612e-10	0.502982		No		TRUE
rs1538273	6	93627644	T	A	EPHA7	ENSG00000135333	1.83583	1	1	1.54394	1	1	0.0129009	locus_495.cred4	4246716	5.563	2.648e-08	0.515905	0.879416	No	No	TRUE
rs9345294	6	93588229	T	C	EPHA7	ENSG00000135333	1.83583	1	1	1.54394	1	1	0.0105034	locus_495.cred4	4246716	5.633	1.773e-08	0.502982	0.808756	No	No	TRUE
rs9342339	6	93588421	A	T	EPHA7	ENSG00000135333	1.83583	1	1	1.54394	1	1	0.010252	locus_495.cred4	4246716	5.647	1.63e-08	0.502982	0.808756	No	No	TRUE
rs9363016	6	93594563	A	G	EPHA7	ENSG00000135333	1.83583	1	1	1.54394	1	1	0.0101166	locus_495.cred4	4246716	5.641	1.693e-08	0.502982	0.808756	No	No	TRUE
rs9363015	6	93594541	A	G	EPHA7	ENSG00000135333	1.83583	1	1	1.54394	1	1	0.00992151	locus_495.cred4	4246716	5.638	1.725e-08	0.502982	0.808756	No	No	TRUE
rs9351335	6	93571654	G	A	EPHA7	ENSG00000135333	1.83583	1	1	1.54394	1	1	0.00983587	locus_495.cred4	4246716	5.669	1.438e-08	0.502982	0.883257	No	No	TRUE
rs9363014	6	93593653	A	G	EPHA7	ENSG00000135333	1.83583	1	1	1.54394	1	1	0.00979178	locus_495.cred4	4246716	5.635	1.747e-08	0.502982	0.808756	No	No	TRUE
rs9342340	6	93591766	A	G	EPHA7	ENSG00000135333	1.83583	1	1	1.54394	1	1	0.00964638	locus_495.cred4	4246716	5.641	1.688e-08	0.502982	0.808756	No	No	TRUE
rs9345300	6	93593520	A	G	EPHA7	ENSG00000135333	1.83583	1	1	1.54394	1	1	0.00955753	locus_495.cred4	4246716	5.633	1.767e-08	0.502982	0.808756	No	No	TRUE
rs9345298	6	93592416	G	A	EPHA7	ENSG00000135333	1.83583	1	1	1.54394	1	1	0.00948887	locus_495.cred4	4246716	5.63	1.803e-08	0.502982	0.808756	No	No	TRUE
rs9345299	6	93592561	A	G	EPHA7	ENSG00000135333	1.83583	1	1	1.54394	1	1	0.00920723	locus_495.cred4	4246716	5.638	1.721e-08	0.502982	0.808756	No	No	TRUE
rs9353959	6	93591357	T	A	EPHA7	ENSG00000135333	1.83583	1	1	1.54394	1	1	0.00920037	locus_495.cred4	4246716	5.629	1.812e-08	0.502982	0.808756	No	No	TRUE
rs10455543	6	93572173	T	C	EPHA7	ENSG00000135333	1.83583	1	1	1.54394	1	1	0.00907347	locus_495.cred4	4246716	5.669	1.438e-08	0.517893	0.883257	No	No	TRUE
rs9363012	6	93591875	G	T	EPHA7	ENSG00000135333	1.83583	1	1	1.54394	1	1	0.00884099	locus_495.cred4	4246716	5.627	1.83e-08	0.502982	0.808756	No	No	TRUE
rs9351334	6	93571314	T	C	EPHA7	ENSG00000135333	1.83583	1	1	1.54394	1	1	0.00882905	locus_495.cred4	3943075	6.053	1.422e-09	0.502982		No		TRUE
rs9351336	6	93578264	C	T	EPHA7	ENSG00000135333	1.83583	1	1	1.54394	1	1	0.00874535	locus_495.cred4	3943075	6.052	1.433e-09	0.502982		No		TRUE
rs9353958	6	93590092	C	T	EPHA7	ENSG00000135333	1.83583	1	1	1.54394	1	1	0.00847519	locus_495.cred4	4246716	5.623	1.879e-08	0.502982	0.808756	No	No	TRUE
rs9452147	6	93570660	A	G	EPHA7	ENSG00000135333	1.83583	1	1	1.54394	1	1	0.00837739	locus_495.cred4	4246716	5.654	1.571e-08	0.517893	0.883257	No	No	TRUE
rs6929341	6	93580065	G	A	EPHA7	ENSG00000135333	1.83583	1	1	1.54394	1	1	0.00763298	locus_495.cred4	4246716	5.609	2.038e-08	0.502982	0.808756	No	No	TRUE
rs9363009	6	93578359	A	G	EPHA7	ENSG00000135333	1.83583	1	1	1.54394	1	1	0.00736498	locus_495.cred4	3943075	6.03	1.644e-09	0.502982		No		TRUE
rs9353956	6	93586635	T	C	EPHA7	ENSG00000135333	1.83583	1	1	1.54394	1	1	0.00729472	locus_495.cred4	4246716	5.605	2.078e-08	0.502982	0.808756	No	No	TRUE
rs9360001	6	93589500	G	T	EPHA7	ENSG00000135333	1.83583	1	1	1.54394	1	1	0.00719842	locus_495.cred4	4246716	5.727	1.025e-08	0.502982	0.883257	No	No	TRUE
rs9345295	6	93590467	G	A	EPHA7	ENSG00000135333	1.83583	1	1	1.54394	1	1	0.00708846	locus_495.cred4	4246716	5.594	2.219e-08	0.502982	0.808756	No	No	TRUE
rs9353953	6	93579050	G	T	EPHA7	ENSG00000135333	1.83583	1	1	1.54394	1	1	0.00694842	locus_495.cred4	3943075	6.022	1.722e-09	0.502982		No		TRUE
rs12192463	6	93586968	T	A	EPHA7	ENSG00000135333	1.83583	1	1	1.54394	1	1	0.00687516	locus_495.cred4	4246716	5.724	1.043e-08	0.502982	0.883257	No	No	TRUE
rs9452152	6	93589458	G	T	EPHA7	ENSG00000135333	1.83583	1	1	1.54394	1	1	0.00678732	locus_495.cred4	4246716	5.72	1.068e-08	0.502982	0.883257	No	No	TRUE
rs10944620	6	93573416	C	T	EPHA7	ENSG00000135333	1.83583	1	1	1.54394	1	1	0.00656137	locus_495.cred4	4246716	5.669	1.437e-08	0.502982	0.883257	No	No	TRUE
rs9452150	6	93587227	A	G	EPHA7	ENSG00000135333	1.83583	1	1	1.54394	1	1	0.00635682	locus_495.cred4	4246716	5.715	1.1e-08	0.502982	0.883257	No	No	TRUE
rs9351338	6	93583549	C	A	EPHA7	ENSG00000135333	1.83583	1	1	1.54394	1	1	0.00628989	locus_495.cred4	4246716	5.711	1.123e-08	0.502982	0.882488	No	No	TRUE
rs9445034	6	93577492	G	A	EPHA7	ENSG00000135333	1.83583	1	1	1.54394	1	1	0.0062564	locus_495.cred4	3943075	6.034	1.595e-09	0.501988		No		TRUE
rs10944623	6	93586688	T	G	EPHA7	ENSG00000135333	1.83583	1	1	1.54394	1	1	0.00614608	locus_495.cred4	4246716	5.711	1.124e-08	0.502982	0.882488	No	No	TRUE
rs1515790	6	93577417	T	A	EPHA7	ENSG00000135333	1.83583	1	1	1.54394	1	1	0.00614397	locus_495.cred4	3943075	6.026	1.678e-09	0.501988		No		TRUE
rs10455544	6	93572356	A	G	EPHA7	ENSG00000135333	1.83583	1	1	1.54394	1	1	0.00606002	locus_495.cred4	4246716	5.666	1.46e-08	0.502982	0.883257	No	No	TRUE
rs1338248	6	93582538	C	T	EPHA7	ENSG00000135333	1.83583	1	1	1.54394	1	1	0.00601444	locus_495.cred4	4246716	5.708	1.144e-08	0.502982	0.882488	No	No	TRUE
rs10944621	6	93573614	T	C	EPHA7	ENSG00000135333	1.83583	1	1	1.54394	1	1	0.00589398	locus_495.cred4	4246716	5.665	1.466e-08	0.502982	0.883257	No	No	TRUE
rs9345292	6	93579127	A	G	EPHA7	ENSG00000135333	1.83583	1	1	1.54394	1	1	0.00579436	locus_495.cred4	3943075	5.999	1.99e-09	0.502982		No		TRUE
rs4707761	6	93574953	C	T	EPHA7	ENSG00000135333	1.83583	1	1	1.54394	1	1	0.00550122	locus_495.cred4	4246716	5.656	1.546e-08	0.502982	0.883257	No	No	TRUE
rs1591738	6	93587642	G	T	EPHA7	ENSG00000135333	1.83583	1	1	1.54394	1	1	0.00547187	locus_495.cred4	4246716	5.571	2.532e-08	0.502982	0.808756	No	No	TRUE
rs9359998	6	93571508	A	C	EPHA7	ENSG00000135333	1.83583	1	1	1.54394	1	1	0.0049978	locus_495.cred4	4246716	5.679	1.359e-08	0.502982	0.88172	No	No	TRUE
rs9445037	6	93587599	G	T	EPHA7	ENSG00000135333	1.83583	1	1	1.54394	1	1	0.00473689	locus_495.cred4	4246716	5.676	1.382e-08	0.502982	0.883257	No	No	TRUE
rs679907	6	93884897	C	T	EPHA7	ENSG00000135333	1.83583	1	1	1.54394	1	1	0.999996	locus_495.cred5	3943075	-6.743	1.555e-11	0.134195		No		TRUE
rs9485645	6	96517252	T	G	FUT9	ENSG00000172461	1.49259	0.812125	0.942541	1.44673	0.81209	0.942525	0.0318085	locus_496.cred1	3943075	7.224	5.055e-13	0.462227		No		FALSE
rs4269378	6	96515115	A	G	FUT9	ENSG00000172461	1.49259	0.812125	0.942541	1.44673	0.81209	0.942525	0.0317218	locus_496.cred1	3943075	7.223	5.068e-13	0.462227		No		FALSE
rs4130042	6	96516189	C	T	FUT9	ENSG00000172461	1.49259	0.812125	0.942541	1.44673	0.81209	0.942525	0.030674	locus_496.cred1	3943075	7.219	5.223e-13	0.461233		No		FALSE
rs9390813	6	96515762	C	T	FUT9	ENSG00000172461	1.49259	0.812125	0.942541	1.44673	0.81209	0.942525	0.0271627	locus_496.cred1	3943075	7.203	5.884e-13	0.462227		No		FALSE
rs4840215	6	96518756	G	A	FUT9	ENSG00000172461	1.49259	0.812125	0.942541	1.44673	0.81209	0.942525	0.0254786	locus_496.cred1	3943075	7.218	5.283e-13	0.463221		No		FALSE
rs9485642	6	96516827	G	A	FUT9	ENSG00000172461	1.49259	0.812125	0.942541	1.44673	0.81209	0.942525	0.0251292	locus_496.cred1	3943075	7.193	6.341e-13	0.462227		No		FALSE
rs4130043	6	96516162	G	A	FUT9	ENSG00000172461	1.49259	0.812125	0.942541	1.44673	0.81209	0.942525	0.0250976	locus_496.cred1	3943075	7.216	5.35e-13	0.462227		No		FALSE
rs9404184	6	96517422	G	A	FUT9	ENSG00000172461	1.49259	0.812125	0.942541	1.44673	0.81209	0.942525	0.0249862	locus_496.cred1	3943075	7.192	6.376e-13	0.462227		No		FALSE
rs9322635	6	96512851	C	T	FUT9	ENSG00000172461	1.49259	0.812125	0.942541	1.44673	0.81209	0.942525	0.0245748	locus_496.cred1	3943075	7.19	6.479e-13	0.462227		No		FALSE
rs4563725	6	96512176	G	A	FUT9	ENSG00000172461	1.49259	0.812125	0.942541	1.44673	0.81209	0.942525	0.0241565	locus_496.cred1	3943075	7.188	6.587e-13	0.462227		No		FALSE
rs9322639	6	96514370	G	C	FUT9	ENSG00000172461	1.49259	0.812125	0.942541	1.44673	0.81209	0.942525	0.0236791	locus_496.cred1	3943075	7.185	6.715e-13	0.462227		No		FALSE
rs9390810	6	96512235	A	C	FUT9	ENSG00000172461	1.49259	0.812125	0.942541	1.44673	0.81209	0.942525	0.0231787	locus_496.cred1	3943075	7.182	6.854e-13	0.462227		No		FALSE
rs4840212	6	96518360	G	A	FUT9	ENSG00000172461	1.49259	0.812125	0.942541	1.44673	0.81209	0.942525	0.0231658	locus_496.cred1	3943075	7.205	5.791e-13	0.463221		No		FALSE
rs2387151	6	96511918	T	G	FUT9	ENSG00000172461	1.49259	0.812125	0.942541	1.44673	0.81209	0.942525	0.0230113	locus_496.cred1	3943075	7.17	7.493e-13	0.461233		No		FALSE
rs9322641	6	96518039	G	A	FUT9	ENSG00000172461	1.49259	0.812125	0.942541	1.44673	0.81209	0.942525	0.0229137	locus_496.cred1	3943075	7.204	5.852e-13	0.463221		No		FALSE
rs9285549	6	96520519	T	G	FUT9	ENSG00000172461	1.49259	0.812125	0.942541	1.44673	0.81209	0.942525	0.0225763	locus_496.cred1	3943075	7.202	5.937e-13	0.463221		No		FALSE
rs7746369	6	96516570	C	T	FUT9	ENSG00000172461	1.49259	0.812125	0.942541	1.44673	0.81209	0.942525	0.0223443	locus_496.cred1	3943075	7.177	7.1e-13	0.462227		No		FALSE
rs9399739	6	96513900	C	G	FUT9	ENSG00000172461	1.49259	0.812125	0.942541	1.44673	0.81209	0.942525	0.0220224	locus_496.cred1	3943075	7.176	7.2e-13	0.462227		No		FALSE
rs6939658	6	96514654	C	A	FUT9	ENSG00000172461	1.49259	0.812125	0.942541	1.44673	0.81209	0.942525	0.0218378	locus_496.cred1	3943075	7.174	7.258e-13	0.462227		No		FALSE
rs4840214	6	96518576	T	C	FUT9	ENSG00000172461	1.49259	0.812125	0.942541	1.44673	0.81209	0.942525	0.0216132	locus_496.cred1	3943075	7.196	6.192e-13	0.463221		No		FALSE
rs4304170	6	96511857	T	C	FUT9	ENSG00000172461	1.49259	0.812125	0.942541	1.44673	0.81209	0.942525	0.0215789	locus_496.cred1	3943075	7.173	7.342e-13	0.462227		No		FALSE
rs6571011	6	96515523	A	G	FUT9	ENSG00000172461	1.49259	0.812125	0.942541	1.44673	0.81209	0.942525	0.0215118	locus_496.cred1	3943075	7.172	7.364e-13	0.462227		No		FALSE
rs9404185	6	96517652	G	A	FUT9	ENSG00000172461	1.49259	0.812125	0.942541	1.44673	0.81209	0.942525	0.0209779	locus_496.cred1	3943075	7.192	6.373e-13	0.463221		No		FALSE
rs9404179	6	96512475	T	C	FUT9	ENSG00000172461	1.49259	0.812125	0.942541	1.44673	0.81209	0.942525	0.0208647	locus_496.cred1	3943075	7.168	7.584e-13	0.462227		No		FALSE
rs7752901	6	96518248	C	T	FUT9	ENSG00000172461	1.49259	0.812125	0.942541	1.44673	0.81209	0.942525	0.0205758	locus_496.cred1	3943075	7.189	6.549e-13	0.462227		No		FALSE
rs9404182	6	96514238	A	G	FUT9	ENSG00000172461	1.49259	0.812125	0.942541	1.44673	0.81209	0.942525	0.0203149	locus_496.cred1	3943075	7.188	6.573e-13	0.463221		No		FALSE
rs7753933	6	96516563	A	G	FUT9	ENSG00000172461	1.49259	0.812125	0.942541	1.44673	0.81209	0.942525	0.020169	locus_496.cred1	3943075	7.164	7.835e-13	0.462227		No		FALSE
rs716192	6	96511689	G	A	FUT9	ENSG00000172461	1.49259	0.812125	0.942541	1.44673	0.81209	0.942525	0.0197119	locus_496.cred1	3943075	7.161	8.01e-13	0.462227		No		FALSE
rs7765491	6	96516519	G	A	FUT9	ENSG00000172461	1.49259	0.812125	0.942541	1.44673	0.81209	0.942525	0.0195789	locus_496.cred1	3943075	7.16	8.062e-13	0.462227		No		FALSE
rs4310070	6	96515051	C	T	FUT9	ENSG00000172461	1.49259	0.812125	0.942541	1.44673	0.81209	0.942525	0.0191926	locus_496.cred1	3943075	7.157	8.218e-13	0.462227		No		FALSE
rs9485648	6	96517338	A	T	FUT9	ENSG00000172461	1.49259	0.812125	0.942541	1.44673	0.81209	0.942525	0.0178446	locus_496.cred1	3943075	7.148	8.814e-13	0.462227		No		FALSE
rs7751278	6	96500381	C	T	FUT9	ENSG00000172461	1.49259	0.812125	0.942541	1.44673	0.81209	0.942525	0.0157535	locus_496.cred1	3943075	7.229	4.88e-13	0.454274		No		FALSE
rs9498879	6	96502901	G	C	FUT9	ENSG00000172461	1.49259	0.812125	0.942541	1.44673	0.81209	0.942525	0.0120192	locus_496.cred1	3943075	7.108	1.18e-12	0.461233		No		FALSE
rs7751231	6	96501439	G	A	FUT9	ENSG00000172461	1.49259	0.812125	0.942541	1.44673	0.81209	0.942525	0.0114827	locus_496.cred1	3943075	7.102	1.233e-12	0.461233		No		FALSE
rs9373630	6	96510579	T	A	FUT9	ENSG00000172461	1.49259	0.812125	0.942541	1.44673	0.81209	0.942525	0.0112865	locus_496.cred1	3943075	7.099	1.254e-12	0.461233		No		FALSE
rs7774040	6	96501458	A	G	FUT9	ENSG00000172461	1.49259	0.812125	0.942541	1.44673	0.81209	0.942525	0.0110922	locus_496.cred1	3943075	7.097	1.275e-12	0.461233		No		FALSE
rs4510685	6	96515270	G	C	FUT9	ENSG00000172461	1.49259	0.812125	0.942541	1.44673	0.81209	0.942525	0.0109921	locus_496.cred1	3943075	7.084	1.405e-12	0.462227		No		FALSE
rs7774041	6	96501462	A	G	FUT9	ENSG00000172461	1.49259	0.812125	0.942541	1.44673	0.81209	0.942525	0.0107911	locus_496.cred1	3943075	7.093	1.309e-12	0.461233		No		FALSE
rs6933041	6	96507497	A	G	FUT9	ENSG00000172461	1.49259	0.812125	0.942541	1.44673	0.81209	0.942525	0.00940213	locus_496.cred1	3943075	7.075	1.495e-12	0.461233		No		FALSE
rs1570772	6	96506193	G	T	FUT9	ENSG00000172461	1.49259	0.812125	0.942541	1.44673	0.81209	0.942525	0.00923634	locus_496.cred1	3943075	7.073	1.521e-12	0.461233		No		FALSE
rs9485617	6	96508619	A	G	FUT9	ENSG00000172461	1.49259	0.812125	0.942541	1.44673	0.81209	0.942525	0.00906271	locus_496.cred1	3943075	7.07	1.549e-12	0.461233		No		FALSE
rs6571008	6	96509427	A	T	FUT9	ENSG00000172461	1.49259	0.812125	0.942541	1.44673	0.81209	0.942525	0.0090613	locus_496.cred1	3943075	7.07	1.549e-12	0.461233		No		FALSE
rs1570771	6	96505974	G	T	FUT9	ENSG00000172461	1.49259	0.812125	0.942541	1.44673	0.81209	0.942525	0.00892493	locus_496.cred1	3943075	7.068	1.572e-12	0.461233		No		FALSE
rs7761114	6	96504893	T	G	FUT9	ENSG00000172461	1.49259	0.812125	0.942541	1.44673	0.81209	0.942525	0.00877342	locus_496.cred1	3943075	7.066	1.598e-12	0.461233		No		FALSE
rs7749071	6	96504992	C	T	FUT9	ENSG00000172461	1.49259	0.812125	0.942541	1.44673	0.81209	0.942525	0.00828124	locus_496.cred1	3943075	7.058	1.69e-12	0.461233		No		FALSE
rs1318073	6	96503967	T	C	FUT9	ENSG00000172461	1.49259	0.812125	0.942541	1.44673	0.81209	0.942525	0.00826476	locus_496.cred1	3943075	7.058	1.693e-12	0.461233		No		FALSE
rs1325072	6	96505920	T	G	FUT9	ENSG00000172461	1.49259	0.812125	0.942541	1.44673	0.81209	0.942525	0.00814993	locus_496.cred1	3943075	7.056	1.716e-12	0.461233		No		FALSE
rs1325071	6	96505871	A	G	FUT9	ENSG00000172461	1.49259	0.812125	0.942541	1.44673	0.81209	0.942525	0.00803812	locus_496.cred1	3943075	7.054	1.739e-12	0.461233		No		FALSE
rs7740119	6	96501846	A	G	FUT9	ENSG00000172461	1.49259	0.812125	0.942541	1.44673	0.81209	0.942525	0.00796106	locus_496.cred1	3943075	7.053	1.755e-12	0.461233		No		FALSE
rs9485618	6	96508683	G	C	FUT9	ENSG00000172461	1.49259	0.812125	0.942541	1.44673	0.81209	0.942525	0.00774369	locus_496.cred1	3943075	7.07	1.551e-12	0.462227		No		FALSE
rs9498926	6	96508390	T	A	FUT9	ENSG00000172461	1.49259	0.812125	0.942541	1.44673	0.81209	0.942525	0.00769824	locus_496.cred1	3943075	7.071	1.541e-12	0.460239		No		FALSE
rs9498925	6	96508389	T	C	FUT9	ENSG00000172461	1.49259	0.812125	0.942541	1.44673	0.81209	0.942525	0.00754861	locus_496.cred1	3943075	7.068	1.57e-12	0.460239		No		FALSE
rs9377337	6	96506866	G	A	FUT9	ENSG00000172461	1.49259	0.812125	0.942541	1.44673	0.81209	0.942525	0.00744883	locus_496.cred1	3943075	7.044	1.871e-12	0.461233		No		FALSE
rs7745151	6	96502001	T	C	FUT9	ENSG00000172461	1.49259	0.812125	0.942541	1.44673	0.81209	0.942525	0.00740636	locus_496.cred1	3943075	7.043	1.881e-12	0.461233		No		FALSE
rs2147716	6	96504006	G	A	FUT9	ENSG00000172461	1.49259	0.812125	0.942541	1.44673	0.81209	0.942525	0.00730381	locus_496.cred1	3943075	7.041	1.907e-12	0.461233		No		FALSE
rs9498924	6	96508158	C	T	FUT9	ENSG00000172461	1.49259	0.812125	0.942541	1.44673	0.81209	0.942525	0.00725716	locus_496.cred1	3943075	7.04	1.919e-12	0.461233		No		FALSE
rs6899494	6	97703349	A	T	MMS22L	ENSG00000146263	0.16291	0.409954	0.834087	0.203656	0.412106	0.834825	0.0477541	locus_497.cred1	4246716	-8.532	1.441e-17	0.22664	0.529186	No	No	TRUE
rs6900250	6	97690579	A	G	MMS22L	ENSG00000146263	0.16291	0.409954	0.834087	0.203656	0.412106	0.834825	0.0429999	locus_497.cred1	4246716	-8.293	1.104e-16	0.22664	0.569892	No	No	TRUE
rs6920051	6	97703267	C	T	MMS22L	ENSG00000146263	0.16291	0.409954	0.834087	0.203656	0.412106	0.834825	0.0427999	locus_497.cred1	4246716	-8.291	1.126e-16	0.22664	0.570661	No	No	TRUE
rs10457272	6	97699910	G	C	MMS22L	ENSG00000146263	0.16291	0.409954	0.834087	0.203656	0.412106	0.834825	0.0386421	locus_497.cred1	4246716	-8.209	2.234e-16	0.22664	0.585253	No	No	TRUE
rs12208320	6	97688439	G	A	MMS22L	ENSG00000146263	0.16291	0.409954	0.834087	0.203656	0.412106	0.834825	0.0367441	locus_497.cred1	4246716	-8.286	1.175e-16	0.22664	0.569892	No	No	TRUE
rs9488314	6	97685151	T	C	MMS22L	ENSG00000146263	0.16291	0.409954	0.834087	0.203656	0.412106	0.834825	0.0350084	locus_497.cred1	4246716	-8.267	1.37e-16	0.22664	0.569892	No	No	TRUE
rs6931487	6	97689866	T	G	MMS22L	ENSG00000146263	0.16291	0.409954	0.834087	0.203656	0.412106	0.834825	0.0335657	locus_497.cred1	4246716	-8.489	2.076e-17	0.22664	0.528418	No	No	TRUE
rs12191393	6	97686121	C	T	MMS22L	ENSG00000146263	0.16291	0.409954	0.834087	0.203656	0.412106	0.834825	0.0334952	locus_497.cred1	4246716	-8.441	3.143e-17	0.22664	0.533794	No	No	TRUE
rs7746409	6	97671534	C	A	MMS22L	ENSG00000146263	0.16291	0.409954	0.834087	0.203656	0.412106	0.834825	0.0332424	locus_497.cred1	4246716	-8.209	2.234e-16	0.22664	0.584485	No	No	TRUE
rs10456891	6	97699925	C	T	MMS22L	ENSG00000146263	0.16291	0.409954	0.834087	0.203656	0.412106	0.834825	0.0330382	locus_497.cred1	4246716	-8.251	1.567e-16	0.22664	0.570661	No	No	TRUE
rs6568831	6	97699026	A	G	MMS22L	ENSG00000146263	0.16291	0.409954	0.834087	0.203656	0.412106	0.834825	0.0312922	locus_497.cred1	4246716	-8.484	2.174e-17	0.22664	0.529186	No	No	TRUE
rs62413938	6	97683455	A	G	MMS22L	ENSG00000146263	0.16291	0.409954	0.834087	0.203656	0.412106	0.834825	0.0303128	locus_497.cred1	4246716	-8.43	3.456e-17	0.22664	0.533794	No	No	TRUE
rs4412206	6	97665855	T	C	MMS22L	ENSG00000146263	0.16291	0.409954	0.834087	0.203656	0.412106	0.834825	0.0294429	locus_497.cred1	4246716	-8.194	2.536e-16	0.22664	0.584485	No	No	TRUE
rs7744255	6	97670923	G	A	MMS22L	ENSG00000146263	0.16291	0.409954	0.834087	0.203656	0.412106	0.834825	0.0262684	locus_497.cred1	4246716	-8.25	1.583e-16	0.22664	0.570661	No	No	TRUE
rs6924134	6	97703919	G	T	MMS22L	ENSG00000146263	0.16291	0.409954	0.834087	0.203656	0.412106	0.834825	0.0250257	locus_497.cred1	4246716	-8.238	1.753e-16	0.22664	0.569892	No	No	TRUE
rs6568817	6	97665045	G	C	MMS22L	ENSG00000146263	0.16291	0.409954	0.834087	0.203656	0.412106	0.834825	0.0249456	locus_497.cred1	4246716	-8.24	1.726e-16	0.22664	0.569892	No	No	TRUE
rs6568813	6	97660725	T	C	MMS22L	ENSG00000146263	0.16291	0.409954	0.834087	0.203656	0.412106	0.834825	0.0230543	locus_497.cred1	3943075	-8.746	2.21e-18	0.22167		No		TRUE
rs9488267	6	97663935	C	G	MMS22L	ENSG00000146263	0.16291	0.409954	0.834087	0.203656	0.412106	0.834825	0.0218301	locus_497.cred1	4246716	-8.455	2.8e-17	0.22664	0.528418	No	No	TRUE
rs6923873	6	97656072	C	G	MMS22L	ENSG00000146263	0.16291	0.409954	0.834087	0.203656	0.412106	0.834825	0.0209629	locus_497.cred1	3943075	-8.635	5.883e-18	0.222664		No		TRUE
rs4626431	6	97682989	T	A	MMS22L	ENSG00000146263	0.16291	0.409954	0.834087	0.203656	0.412106	0.834825	0.0206661	locus_497.cred1	4246716	-8.44	3.172e-17	0.22664	0.528418	No	No	TRUE
rs6913208	6	97696606	G	A	MMS22L	ENSG00000146263	0.16291	0.409954	0.834087	0.203656	0.412106	0.834825	0.0190263	locus_497.cred1	4246716	-8.237	1.765e-16	0.225646	0.585253	No	No	TRUE
rs6914489	6	97696564	C	T	MMS22L	ENSG00000146263	0.16291	0.409954	0.834087	0.203656	0.412106	0.834825	0.0185947	locus_497.cred1	4246716	-8.308	9.698e-17	0.225646	0.570661	No	No	TRUE
rs6568818	6	97666844	A	G	MMS22L	ENSG00000146263	0.16291	0.409954	0.834087	0.203656	0.412106	0.834825	0.0185446	locus_497.cred1	4246716	-8.436	3.285e-17	0.22664	0.528418	No	No	TRUE
rs12529310	6	97673217	T	C	MMS22L	ENSG00000146263	0.16291	0.409954	0.834087	0.203656	0.412106	0.834825	0.0178572	locus_497.cred1	4246716	-8.433	3.362e-17	0.22664	0.528418	No	No	TRUE
rs7765171	6	97671022	A	T	MMS22L	ENSG00000146263	0.16291	0.409954	0.834087	0.203656	0.412106	0.834825	0.0177528	locus_497.cred1	4246716	-8.427	3.554e-17	0.22664	0.528418	No	No	TRUE
rs4574650	6	97666259	C	A	MMS22L	ENSG00000146263	0.16291	0.409954	0.834087	0.203656	0.412106	0.834825	0.0168784	locus_497.cred1	4246716	-8.424	3.643e-17	0.22664	0.52765	No	No	TRUE
rs9481410	6	97677118	G	A	MMS22L	ENSG00000146263	0.16291	0.409954	0.834087	0.203656	0.412106	0.834825	0.0163672	locus_497.cred1	4246716	-8.356	6.499e-17	0.22664	0.533026	No	No	TRUE
rs6568832	6	97702876	G	A	MMS22L	ENSG00000146263	0.16291	0.409954	0.834087	0.203656	0.412106	0.834825	0.0158439	locus_497.cred1	4246716	-8.443	3.099e-17	0.22664	0.498464	No	No	TRUE
rs11153468	6	97695912	T	C	MMS22L	ENSG00000146263	0.16291	0.409954	0.834087	0.203656	0.412106	0.834825	0.0152679	locus_497.cred1	4246716	-8.295	1.09e-16	0.225646	0.569124	No	No	TRUE
rs4363042	6	97694800	C	T	MMS22L	ENSG00000146263	0.16291	0.409954	0.834087	0.203656	0.412106	0.834825	0.0148653	locus_497.cred1	4246716	-8.303	1.016e-16	0.22664	0.568356	No	No	TRUE
rs7766001	6	97695596	A	G	MMS22L	ENSG00000146263	0.16291	0.409954	0.834087	0.203656	0.412106	0.834825	0.0121362	locus_497.cred1	4246716	-8.258	1.487e-16	0.225646	0.570661	No	No	TRUE
rs9488265	6	97661237	A	G	MMS22L	ENSG00000146263	0.16291	0.409954	0.834087	0.203656	0.412106	0.834825	0.0120978	locus_497.cred1	4246716	-8.377	5.433e-17	0.22664	0.500768	No	No	TRUE
rs7775135	6	97672175	T	C	MMS22L	ENSG00000146263	0.16291	0.409954	0.834087	0.203656	0.412106	0.834825	0.0118524	locus_497.cred1	4246716	-8.273	1.302e-16	0.229622	0.528418	No	No	TRUE
rs9398366	6	97664242	T	C	MMS22L	ENSG00000146263	0.16291	0.409954	0.834087	0.203656	0.412106	0.834825	0.0118391	locus_497.cred1	4246716	-8.393	4.728e-17	0.22664	0.528418	No	No	TRUE
rs7765975	6	97695543	A	G	MMS22L	ENSG00000146263	0.16291	0.409954	0.834087	0.203656	0.412106	0.834825	0.0116526	locus_497.cred1	4246716	-8.479	2.262e-17	0.225646	0.529186	No	No	TRUE
rs12212521	6	97652996	C	T	MMS22L	ENSG00000146263	0.16291	0.409954	0.834087	0.203656	0.412106	0.834825	0.0112823	locus_497.cred1	4246716	-8.409	4.142e-17	0.22664	0.529186	No	No	TRUE
rs6909774	6	97687471	A	G	MMS22L	ENSG00000146263	0.16291	0.409954	0.834087	0.203656	0.412106	0.834825	0.0112032	locus_497.cred1	4246716	-8.387	4.982e-17	0.22664	0.528418	No	No	TRUE
rs4618532	6	97746897	C	T	MMS22L	ENSG00000146263	0.16291	0.409954	0.834087	0.203656	0.412106	0.834825	0.0103509	locus_497.cred1	3943075	8.393	4.739e-17	0.752485		No		TRUE
rs9400736	6	97746320	G	C	MMS22L	ENSG00000146263	0.16291	0.409954	0.834087	0.203656	0.412106	0.834825	0.00827253	locus_497.cred1	3943075	8.368	5.844e-17	0.752485		No		TRUE
rs2500503	6	97648209	A	G	MMS22L	ENSG00000146263	0.16291	0.409954	0.834087	0.203656	0.412106	0.834825	0.00809963	locus_497.cred1	4246716	8.351	6.771e-17	0.77336	0.470814	No	No	TRUE
rs2500505	6	97649821	T	G	MMS22L	ENSG00000146263	0.16291	0.409954	0.834087	0.203656	0.412106	0.834825	0.00768047	locus_497.cred1	4246716	8.024	1.025e-15	0.776342	0.429339	No	No	TRUE
rs4072911	6	97661775	A	C	MMS22L	ENSG00000146263	0.16291	0.409954	0.834087	0.203656	0.412106	0.834825	0.00629695	locus_497.cred1	4246716	-8.469	2.476e-17	0.227634	0.489247	No	No	TRUE
rs9400712	6	97712785	T	C	MMS22L	ENSG00000146263	0.16291	0.409954	0.834087	0.203656	0.412106	0.834825	0.00492458	locus_497.cred1	3943075	8.472	2.418e-17	0.762425		No		TRUE
rs6568809	6	97657773	T	C	MMS22L	ENSG00000146263	0.16291	0.409954	0.834087	0.203656	0.412106	0.834825	0.00474869	locus_497.cred1	4246716	-8.042	8.812e-16	0.222664	0.569892	No	No	TRUE
rs6568810	6	97658070	T	C	MMS22L	ENSG00000146263	0.16291	0.409954	0.834087	0.203656	0.412106	0.834825	0.00322651	locus_497.cred1	4246716	-8.243	1.682e-16	0.222664	0.529186	No	No	TRUE
rs9400713	6	97713787	C	T	MMS22L	ENSG00000146263	0.16291	0.409954	0.834087	0.203656	0.412106	0.834825	0.00283243	locus_497.cred1	3943075	8.41	4.096e-17	0.762425		No		TRUE
rs4342433	6	97662770	G	A	MMS22L	ENSG00000146263	0.16291	0.409954	0.834087	0.203656	0.412106	0.834825	0.00265074	locus_497.cred1	4246716	-8.052	8.139e-16	0.227634	0.569892	No	No	TRUE
rs9384898	6	97707317	T	C	MMS22L	ENSG00000146263	0.16291	0.409954	0.834087	0.203656	0.412106	0.834825	0.00259437	locus_497.cred1	3943075	8.4	4.453e-17	0.762425		No		TRUE
rs2388034	6	97726961	T	C	MMS22L	ENSG00000146263	0.16291	0.409954	0.834087	0.203656	0.412106	0.834825	0.00255639	locus_497.cred1	3943075	8.399	4.516e-17	0.762425		No		TRUE
rs9374458	6	97716008	A	G	MMS22L	ENSG00000146263	0.16291	0.409954	0.834087	0.203656	0.412106	0.834825	0.00254879	locus_497.cred1	3943075	8.398	4.529e-17	0.762425		No		TRUE
rs9321055	6	98850853	A	G	POU3F2	ENSG00000184486	1.5042	0.983136	1	1.29158	0.983136	1	0.42716	locus_497.cred2	3943075	10.621	2.389e-26	0.336978		No		TRUE
rs1494783	6	98847958	T	C	POU3F2	ENSG00000184486	1.5042	0.983136	1	1.29158	0.983136	1	0.171278	locus_497.cred2	3943075	10.601	2.934e-26	0.336978		No		TRUE
rs6569438	6	98850598	T	C	POU3F2	ENSG00000184486	1.5042	0.983136	1	1.29158	0.983136	1	0.143947	locus_497.cred2	3943075	10.583	3.57e-26	0.336978		No		TRUE
rs6914567	6	98849411	T	A	POU3F2	ENSG00000184486	1.5042	0.983136	1	1.29158	0.983136	1	0.050648	locus_497.cred2	3943075	10.646	1.816e-26	0.347913		No		TRUE
rs3105730	6	98856008	G	A	POU3F2	ENSG00000184486	1.5042	0.983136	1	1.29158	0.983136	1	0.0362921	locus_497.cred2	3943075	-10.36	3.784e-25	0.663022		No		TRUE
rs3104086	6	98871180	C	T	POU3F2	ENSG00000184486	1.5042	0.983136	1	1.29158	0.983136	1	0.0270693	locus_497.cred2	3943075	-10.328	5.258e-25	0.663022		No		TRUE
rs3105722	6	98863047	G	C	POU3F2	ENSG00000184486	1.5042	0.983136	1	1.29158	0.983136	1	0.016894	locus_497.cred2	3943075	-10.345	4.42e-25	0.664016		No		TRUE
rs6919139	6	98849613	T	C	POU3F2	ENSG00000184486	1.5042	0.983136	1	1.29158	0.983136	1	0.0145519	locus_497.cred2	3943075	10.338	4.757e-25	0.336978		No		TRUE
rs2088089	6	98854550	C	T	POU3F2	ENSG00000184486	1.5042	0.983136	1	1.29158	0.983136	1	0.0141512	locus_497.cred2	3943075	-10.326	5.4e-25	0.664016		No		TRUE
rs1908401	6	98887617	A	G	POU3F2	ENSG00000184486	1.5042	0.983136	1	1.29158	0.983136	1	0.0106351	locus_497.cred2	3943075	-10.451	1.455e-25	0.658052		No		TRUE
rs3105721	6	98871525	T	A	POU3F2	ENSG00000184486	1.5042	0.983136	1	1.29158	0.983136	1	0.00527064	locus_497.cred2	4246716	-9.807	1.048e-22	0.664016	0.747312	No	No	TRUE
rs5002301	6	98870458	G	A	POU3F2	ENSG00000184486	1.5042	0.983136	1	1.29158	0.983136	1	0.00518564	locus_497.cred2	4246716	-9.808	1.039e-22	0.664016	0.747312	No	No	TRUE
rs3125567	6	98870602	T	A	POU3F2	ENSG00000184486	1.5042	0.983136	1	1.29158	0.983136	1	0.00487733	locus_497.cred2	4246716	-9.81	1.016e-22	0.664016	0.747312	No	No	TRUE
rs9372830	6	98861469	A	C	POU3F2	ENSG00000184486	1.5042	0.983136	1	1.29158	0.983136	1	0.00470028	locus_497.cred2	4246716	-9.809	1.03e-22	0.664016	0.747312	No	No	TRUE
rs2088088	6	98887788	C	T	POU3F2	ENSG00000184486	1.5042	0.983136	1	1.29158	0.983136	1	0.00467876	locus_497.cred2	3943075	-10.386	2.883e-25	0.661034		No		TRUE
rs9385387	6	98861515	T	C	POU3F2	ENSG00000184486	1.5042	0.983136	1	1.29158	0.983136	1	0.00448031	locus_497.cred2	4246716	-9.802	1.102e-22	0.664016	0.747312	No	No	TRUE
rs3105726	6	98859786	G	A	POU3F2	ENSG00000184486	1.5042	0.983136	1	1.29158	0.983136	1	0.00429655	locus_497.cred2	4246716	-9.797	1.159e-22	0.664016	0.747312	No	No	TRUE
rs1507773	6	98858831	A	T	POU3F2	ENSG00000184486	1.5042	0.983136	1	1.29158	0.983136	1	0.00427772	locus_497.cred2	4246716	-9.787	1.279e-22	0.664016	0.747312	No	No	TRUE
rs2450516	6	98549562	C	T	POU3F2	ENSG00000184486	1.5042	1	1	1.29158	1	1	0.285248	locus_497.cred3	3943075	9.987	1.739e-23	0.846918		No		TRUE
rs2502943	6	98615667	C	G	POU3F2	ENSG00000184486	1.5042	1	1	1.29158	1	1	0.155553	locus_497.cred3	3943075	9.994	1.627e-23	0.847913		No		TRUE
rs2029241	6	98587934	G	A	POU3F2	ENSG00000184486	1.5042	1	1	1.29158	1	1	0.126024	locus_497.cred3	3943075	9.971	2.05e-23	0.847913		No		TRUE
rs2502946	6	98622734	G	C	POU3F2	ENSG00000184486	1.5042	1	1	1.29158	1	1	0.107387	locus_497.cred3	3943075	9.953	2.444e-23	0.847913		No		TRUE
rs2450520	6	98569408	A	G	POU3F2	ENSG00000184486	1.5042	1	1	1.29158	1	1	0.0958473	locus_497.cred3	3943075	9.941	2.768e-23	0.847913		No		TRUE
rs10046126	6	98559282	G	A	POU3F2	ENSG00000184486	1.5042	1	1	1.29158	1	1	0.0953323	locus_497.cred3	3943075	9.868	5.739e-23	0.846918		No		TRUE
rs13213457	6	98559692	A	G	POU3F2	ENSG00000184486	1.5042	1	1	1.29158	1	1	0.0871883	locus_497.cred3	3943075	9.858	6.326e-23	0.846918		No		TRUE
rs1809181	6	99273688	G	T	POU3F2	ENSG00000184486	1.5042	0.811421	0.942225	1.29158	0.793131	0.934379	0.437971	locus_498.cred1	4246716	-6.202	5.59e-10	0.643141	0.626728	No	No	TRUE
rs921766	6	99274066	G	A	POU3F2	ENSG00000184486	1.5042	0.811421	0.942225	1.29158	0.793131	0.934379	0.374902	locus_498.cred1	4246716	-6.201	5.614e-10	0.643141	0.623656	No	No	TRUE
rs2014442	6	99273730	C	G	POU3F2	ENSG00000184486	1.5042	0.811421	0.942225	1.29158	0.793131	0.934379	0.0470934	locus_498.cred1	4246716	-5.96	2.523e-09	0.643141	0.629032	No	No	TRUE
rs1817179	6	99274811	A	G	POU3F2	ENSG00000184486	1.5042	0.811421	0.942225	1.29158	0.793131	0.934379	0.0462008	locus_498.cred1	4246716	-5.948	2.711e-09	0.643141	0.623656	No	No	TRUE
rs1817180	6	99274775	A	G	POU3F2	ENSG00000184486	1.5042	0.811421	0.942225	1.29158	0.793131	0.934379	0.0450683	locus_498.cred1	4246716	-5.945	2.765e-09	0.643141	0.623656	No	No	TRUE
rs1361072	6	101410845	A	G	GRIK2	ENSG00000164418	1.75185	0.576294	0.875979	1.58778	0.578708	0.876468	0.117952	locus_499.cred1	4246716	12.316	7.461e-35	0.313121	0.795699	No	No	TRUE
rs817229	6	101409649	T	C	GRIK2	ENSG00000164418	1.75185	0.576294	0.875979	1.58778	0.578708	0.876468	0.104077	locus_499.cred1	4246716	12.303	8.728e-35	0.313121	0.795699	No	No	TRUE
rs1163805	6	101410040	A	C	GRIK2	ENSG00000164418	1.75185	0.576294	0.875979	1.58778	0.578708	0.876468	0.0975248	locus_499.cred1	4246716	12.293	9.868e-35	0.313121	0.795699	No	No	TRUE
rs659390	6	101412059	A	G	GRIK2	ENSG00000164418	1.75185	0.576294	0.875979	1.58778	0.578708	0.876468	0.0892932	locus_499.cred1	4246716	12.283	1.118e-34	0.313121	0.795699	No	No	TRUE
rs817230	6	101409716	G	A	GRIK2	ENSG00000164418	1.75185	0.576294	0.875979	1.58778	0.578708	0.876468	0.0892784	locus_499.cred1	4246716	12.283	1.119e-34	0.313121	0.795699	No	No	TRUE
rs643131	6	101414284	G	A	GRIK2	ENSG00000164418	1.75185	0.576294	0.875979	1.58778	0.578708	0.876468	0.0873919	locus_499.cred1	4246716	12.28	1.156e-34	0.313121	0.795699	No	No	TRUE
rs1093431	6	101420158	G	A	GRIK2	ENSG00000164418	1.75185	0.576294	0.875979	1.58778	0.578708	0.876468	0.0821553	locus_499.cred1	4246716	12.273	1.262e-34	0.313121	0.796467	No	No	TRUE
rs1103199	6	101417783	G	C	GRIK2	ENSG00000164418	1.75185	0.576294	0.875979	1.58778	0.578708	0.876468	0.0781153	locus_499.cred1	4246716	12.273	1.269e-34	0.313121	0.795699	No	No	TRUE
rs1740475	6	101424931	G	A	GRIK2	ENSG00000164418	1.75185	0.576294	0.875979	1.58778	0.578708	0.876468	0.0758804	locus_499.cred1	4246716	12.262	1.443e-34	0.313121	0.795699	No	No	TRUE
rs1765066	6	101423760	T	A	GRIK2	ENSG00000164418	1.75185	0.576294	0.875979	1.58778	0.578708	0.876468	0.0687804	locus_499.cred1	4246716	12.251	1.663e-34	0.313121	0.796467	No	No	TRUE
rs676475	6	101419664	A	G	GRIK2	ENSG00000164418	1.75185	0.576294	0.875979	1.58778	0.578708	0.876468	0.0197167	locus_499.cred1	3943075	12.076	1.408e-33	0.313121		No		TRUE
rs626120	6	101351896	C	T	GRIK2	ENSG00000164418	1.75185	0.576294	0.875979	1.58778	0.578708	0.876468	0.0132928	locus_499.cred1	3943075	12.119	8.34e-34	0.312127		No		TRUE
rs705621	6	101371518	T	C	GRIK2	ENSG00000164418	1.75185	0.576294	0.875979	1.58778	0.578708	0.876468	0.0110258	locus_499.cred1	3943075	12.096	1.105e-33	0.312127		No		TRUE
rs596596	6	101349929	C	T	GRIK2	ENSG00000164418	1.75185	0.576294	0.875979	1.58778	0.578708	0.876468	0.00974488	locus_499.cred1	3943075	12.081	1.331e-33	0.312127		No		TRUE
rs643030	6	101342864	A	G	GRIK2	ENSG00000164418	1.75185	0.576294	0.875979	1.58778	0.578708	0.876468	0.00889393	locus_499.cred1	3943075	12.07	1.528e-33	0.312127		No		TRUE
rs6931356	6	100347507	C	T	MCHR2	ENSG00000152034	-0.124283	0.390215	0.826949	-0.0871731	0.394895	0.828703	0.41181	locus_499.cred2	3943075	-11.1	1.248e-28	0.326044		No		TRUE
rs6936160	6	100347745	C	T	MCHR2	ENSG00000152034	-0.124283	0.390215	0.826949	-0.0871731	0.394895	0.828703	0.337153	locus_499.cred2	3943075	-11.112	1.097e-28	0.32505		No		TRUE
rs2397678	6	100345238	A	G	MCHR2	ENSG00000152034	-0.124283	0.390215	0.826949	-0.0871731	0.394895	0.828703	0.0677229	locus_499.cred2	4246716	-10.901	1.137e-27	0.319085	0.552227	No	No	TRUE
rs11753738	6	100336636	C	T	MCHR2	ENSG00000152034	-0.124283	0.390215	0.826949	-0.0871731	0.394895	0.828703	0.0512174	locus_499.cred2	3943075	11.105	1.182e-28	0.682903		No		TRUE
rs9321785	6	100347254	G	A	MCHR2	ENSG00000152034	-0.124283	0.390215	0.826949	-0.0871731	0.394895	0.828703	0.0270217	locus_499.cred2	3943075	-10.899	1.171e-27	0.32505		No		TRUE
rs11754346	6	100343247	C	T	MCHR2	ENSG00000152034	-0.124283	0.390215	0.826949	-0.0871731	0.394895	0.828703	0.017364	locus_499.cred2	3943075	10.997	3.936e-28	0.681909		No		TRUE
rs7748703	6	100344077	G	T	MCHR2	ENSG00000152034	-0.124283	0.390215	0.826949	-0.0871731	0.394895	0.828703	0.0161401	locus_499.cred2	3943075	10.991	4.219e-28	0.681909		No		TRUE
rs6570414	6	100349437	G	A	MCHR2	ENSG00000152034	-0.124283	0.390215	0.826949	-0.0871731	0.394895	0.828703	0.0157754	locus_499.cred2	3943075	-10.82	2.757e-27	0.321074		No		TRUE
rs6902033	6	100344984	T	C	MCHR2	ENSG00000152034	-0.124283	0.390215	0.826949	-0.0871731	0.394895	0.828703	0.0151387	locus_499.cred2	3943075	10.986	4.483e-28	0.681909		No		TRUE
rs10457808	6	100979506	A	T	ASCC3	ENSG00000112249				0.413514	0.431401	0.84112	0.260611	locus_499.cred3	3943075	-13.261	3.901e-40	0.533797		No		TRUE
rs4461738	6	100977940	T	C	ASCC3	ENSG00000112249				0.413514	0.431401	0.84112	0.0788219	locus_499.cred3	4246716	-13.048	6.499e-39	0.533797	0.711214	No	No	TRUE
rs12190903	6	100983505	C	T	ASCC3	ENSG00000112249				0.413514	0.431401	0.84112	0.0588957	locus_499.cred3	3943075	-13.157	1.541e-39	0.533797		No		TRUE
rs12200565	6	100983589	T	C	ASCC3	ENSG00000112249				0.413514	0.431401	0.84112	0.045441	locus_499.cred3	3943075	-13.139	1.959e-39	0.533797		No		TRUE
rs12191199	6	101008093	C	T	ASCC3	ENSG00000112249				0.413514	0.431401	0.84112	0.0433595	locus_499.cred3	3943075	-13.174	1.24e-39	0.534791		No		TRUE
rs10457809	6	100984400	C	T	ASCC3	ENSG00000112249				0.413514	0.431401	0.84112	0.0405873	locus_499.cred3	4246716	-12.997	1.27e-38	0.533797	0.71275	No	No	TRUE
rs12660725	6	100978570	C	T	ASCC3	ENSG00000112249				0.413514	0.431401	0.84112	0.0342844	locus_499.cred3	4246716	-12.992	1.366e-38	0.533797	0.711214	No	No	TRUE
rs2001102	6	100978351	C	T	ASCC3	ENSG00000112249				0.413514	0.431401	0.84112	0.0330052	locus_499.cred3	4246716	-12.99	1.399e-38	0.533797	0.711214	No	No	TRUE
rs17303769	6	100967531	G	A	ASCC3	ENSG00000112249				0.413514	0.431401	0.84112	0.0322824	locus_499.cred3	4246716	-12.988	1.437e-38	0.533797	0.721198	No	No	TRUE
rs2398132	6	100981200	A	C	ASCC3	ENSG00000112249				0.413514	0.431401	0.84112	0.028567	locus_499.cred3	4246716	-12.963	1.974e-38	0.533797	0.708909	No	No	TRUE
rs12374612	6	100955752	C	T	ASCC3	ENSG00000112249				0.413514	0.431401	0.84112	0.0252192	locus_499.cred3	4246716	-12.917	3.623e-38	0.533797	0.714286	No	No	TRUE
rs11155496	6	100988939	T	C	ASCC3	ENSG00000112249				0.413514	0.431401	0.84112	0.0249603	locus_499.cred3	4246716	-12.962	2.006e-38	0.533797	0.711982	No	No	TRUE
rs240764	6	100953148	G	A	ASCC3	ENSG00000112249				0.413514	0.431401	0.84112	0.0246524	locus_499.cred3	3943075	-12.661	9.762e-37	0.534791		No		TRUE
rs239201	6	101123993	T	A	ASCC3	ENSG00000112249				0.413514	0.431401	0.84112	0.0206691	locus_499.cred3	3943075	13.125	2.373e-39	0.459245		No		TRUE
rs239190	6	101129067	C	T	ASCC3	ENSG00000112249				0.413514	0.431401	0.84112	0.0184609	locus_499.cred3	3943075	13.117	2.634e-39	0.459245		No		TRUE
rs2062634	6	101002618	G	C	ASCC3	ENSG00000112249				0.413514	0.431401	0.84112	0.013768	locus_499.cred3	3943075	-13.026	8.758e-39	0.535785		No		TRUE
rs239197	6	101133600	T	C	ASCC3	ENSG00000112249				0.413514	0.431401	0.84112	0.0112658	locus_499.cred3	3943075	13.082	4.162e-39	0.459245		No		TRUE
rs1875401	6	101023588	G	A	ASCC3	ENSG00000112249				0.413514	0.431401	0.84112	0.0106412	locus_499.cred3	3943075	-13.075	4.553e-39	0.534791		No		TRUE
rs108422	6	101039279	G	C	ASCC3	ENSG00000112249				0.413514	0.431401	0.84112	0.0105021	locus_499.cred3	3943075	13.112	2.795e-39	0.461233		No		TRUE
rs239204	6	101135580	T	C	ASCC3	ENSG00000112249				0.413514	0.431401	0.84112	0.00943224	locus_499.cred3	3943075	13.07	4.906e-39	0.459245		No		TRUE
rs12214151	6	101159516	G	T	ASCC3	ENSG00000112249				0.413514	0.431401	0.84112	0.00901983	locus_499.cred3	3943075	-13.162	1.457e-39	0.538767		No		TRUE
rs6922219	6	101153907	G	C	ASCC3	ENSG00000112249				0.413514	0.431401	0.84112	0.00764813	locus_499.cred3	4246716	-12.626	1.524e-36	0.537773	0.526114	No	No	TRUE
rs239207	6	101137765	A	C	ASCC3	ENSG00000112249				0.413514	0.431401	0.84112	0.00739159	locus_499.cred3	3943075	13.148	1.755e-39	0.461233		No		TRUE
rs239189	6	101128787	C	T	ASCC3	ENSG00000112249				0.413514	0.431401	0.84112	0.0067298	locus_499.cred3	3943075	13.046	6.705e-39	0.459245		No		TRUE
rs11155498	6	101019551	G	C	ASCC3	ENSG00000112249				0.413514	0.431401	0.84112	0.00647687	locus_499.cred3	3943075	-13.07	4.871e-39	0.532803		No		TRUE
rs12199888	6	101154419	T	A	ASCC3	ENSG00000112249				0.413514	0.431401	0.84112	0.00644716	locus_499.cred3	3943075	-13.138	1.993e-39	0.538767		No		TRUE
rs2062635	6	101002659	G	A	ASCC3	ENSG00000112249				0.413514	0.431401	0.84112	0.00626921	locus_499.cred3	3943075	-12.97	1.807e-38	0.535785		No		TRUE
rs240164	6	101044487	T	A	ASCC3	ENSG00000112249				0.413514	0.431401	0.84112	0.00602366	locus_499.cred3	3943075	13.073	4.682e-39	0.461233		No		TRUE
rs12206182	6	101033379	A	C	ASCC3	ENSG00000112249				0.413514	0.431401	0.84112	0.0058899	locus_499.cred3	3943075	-13.085	4.031e-39	0.533797		No		TRUE
rs12216304	6	101174161	A	G	ASCC3	ENSG00000112249				0.413514	0.431401	0.84112	0.00584397	locus_499.cred3	3943075	-13.131	2.184e-39	0.538767		No		TRUE
rs1875400	6	101020968	T	C	ASCC3	ENSG00000112249				0.413514	0.431401	0.84112	0.00567285	locus_499.cred3	3943075	-13.061	5.509e-39	0.532803		No		TRUE
rs240143	6	101080621	G	A	ASCC3	ENSG00000112249				0.413514	0.431401	0.84112	0.00541354	locus_499.cred3	3943075	13.119	2.555e-39	0.459245		No		TRUE
rs239221	6	101113085	G	A	ASCC3	ENSG00000112249				0.413514	0.431401	0.84112	0.00464861	locus_499.cred3	3943075	13.108	2.945e-39	0.459245		No		TRUE
rs12207086	6	101150463	G	A	ASCC3	ENSG00000112249				0.413514	0.431401	0.84112	0.00435615	locus_499.cred3	3943075	-13.156	1.576e-39	0.537773		No		TRUE
rs239248	6	101088315	T	A	ASCC3	ENSG00000112249				0.413514	0.431401	0.84112	0.00412656	locus_499.cred3	3943075	13.1	3.291e-39	0.459245		No		TRUE
rs11155610	6	101170233	T	C	ASCC3	ENSG00000112249				0.413514	0.431401	0.84112	0.00401523	locus_499.cred3	3943075	-13.105	3.099e-39	0.538767		No		TRUE
rs240154	6	101065792	G	T	ASCC3	ENSG00000112249				0.413514	0.431401	0.84112	0.00365445	locus_499.cred3	3943075	13.091	3.685e-39	0.459245		No		TRUE
rs239242	6	101092776	C	T	ASCC3	ENSG00000112249				0.413514	0.431401	0.84112	0.00353053	locus_499.cred3	3943075	13.089	3.805e-39	0.459245		No		TRUE
rs395521	6	101054999	C	T	ASCC3	ENSG00000112249				0.413514	0.431401	0.84112	0.00347155	locus_499.cred3	3943075	13.088	3.866e-39	0.459245		No		TRUE
rs239206	6	101137332	T	G	ASCC3	ENSG00000112249				0.413514	0.431401	0.84112	0.00336796	locus_499.cred3	3943075	13.092	3.651e-39	0.461233		No		TRUE
rs240115	6	101053069	T	C	ASCC3	ENSG00000112249				0.413514	0.431401	0.84112	0.00336645	locus_499.cred3	3943075	13.086	3.978e-39	0.459245		No		TRUE
rs239247	6	101088350	T	C	ASCC3	ENSG00000112249				0.413514	0.431401	0.84112	0.00307335	locus_499.cred3	3943075	13.079	4.33e-39	0.459245		No		TRUE
rs239231	6	101105022	G	A	ASCC3	ENSG00000112249				0.413514	0.431401	0.84112	0.00304204	locus_499.cred3	3943075	13.078	4.372e-39	0.459245		No		TRUE
rs239229	6	101105975	T	C	ASCC3	ENSG00000112249				0.413514	0.431401	0.84112	0.00298125	locus_499.cred3	3943075	13.077	4.455e-39	0.459245		No		TRUE
rs12206945	6	101018032	A	G	ASCC3	ENSG00000112249				0.413514	0.431401	0.84112	0.00286888	locus_499.cred3	3943075	-13.013	1.037e-38	0.532803		No		TRUE
rs1222958	6	102167208	G	A	GRIK2	ENSG00000164418	1.75185	1	1	1.58778	1	1	0.446317	locus_499.cred4	3943075	5.326	1.003e-07	0.22664		No		TRUE
rs2225865	6	102131645	G	A	GRIK2	ENSG00000164418	1.75185	1	1	1.58778	1	1	0.274129	locus_499.cred4	3943075	5.447	5.132e-08	0.225646		No		TRUE
rs6923409	6	102145080	C	T	GRIK2	ENSG00000164418	1.75185	1	1	1.58778	1	1	0.200686	locus_499.cred4	3943075	5.451	5e-08	0.232604		No		TRUE
rs2786254	6	102138848	C	G	GRIK2	ENSG00000164418	1.75185	1	1	1.58778	1	1	0.0335687	locus_499.cred4	3943075	-5.52	3.384e-08	0.769384		No		TRUE
rs2207623	6	100670358	A	G	SIM1	ENSG00000112246	0.797963	0.854291	0.963546	0.649062	0.847503	0.959875	0.373662	locus_499.cred5	3943075	-7.3	2.885e-13	0.239563		No		TRUE
rs9399467	6	100669655	A	T	SIM1	ENSG00000112246	0.797963	0.854291	0.963546	0.649062	0.847503	0.959875	0.23329	locus_499.cred5	4246716	-7.097	1.275e-12	0.241551	0.22043	No	No	TRUE
rs1474849	6	100668804	A	T	SIM1	ENSG00000112246	0.797963	0.854291	0.963546	0.649062	0.847503	0.959875	0.187186	locus_499.cred5	4246716	-7.067	1.588e-12	0.241551	0.217358	No	No	TRUE
rs1997962	6	100669484	T	A	SIM1	ENSG00000112246	0.797963	0.854291	0.963546	0.649062	0.847503	0.959875	0.184605	locus_499.cred5	4246716	-7.099	1.254e-12	0.241551	0.218894	No	No	TRUE
rs2788274	6	101890395	A	G	GRIK2	ENSG00000164418	1.75185	0.915675	1	1.58778	0.915675	1	0.892384	locus_499.cred6	3943075	-5.571	2.537e-08	0.617296		No		TRUE
rs2852527	6	101891212	G	C	GRIK2	ENSG00000164418	1.75185	0.915675	1	1.58778	0.915675	1	0.0219254	locus_499.cred6	4246716	-5.66	1.515e-08	0.617296	0.669739	No	No	TRUE
rs2255005	6	101900639	A	C	GRIK2	ENSG00000164418	1.75185	0.915675	1	1.58778	0.915675	1	0.0173213	locus_499.cred6	4246716	-5.884	3.996e-09	0.605368	0.665131	No	No	TRUE
rs1338166	6	101899175	T	G	GRIK2	ENSG00000164418	1.75185	0.915675	1	1.58778	0.915675	1	0.0141295	locus_499.cred6	4246716	-5.861	4.59e-09	0.592445	0.665899	No	No	TRUE
rs997279	6	101889424	G	A	GRIK2	ENSG00000164418	1.75185	0.915675	1	1.58778	0.915675	1	0.00858765	locus_499.cred6	3943075	-5.03	4.901e-07	0.61829		No		TRUE
rs117801732	6	100319574	G	A	MCHR2	ENSG00000152034				-0.0871731	0.384007	0.82456	0.722857	locus_499.cred7	4246716	8.04	8.989e-16	0.937376	0.987711	No	No	TRUE
rs117272330	6	100298326	G	A	MCHR2	ENSG00000152034				-0.0871731	0.384007	0.82456	0.150727	locus_499.cred7	4246716	7.918	2.405e-15	0.935388	0.989247	No	No	TRUE
rs73496002	6	100290724	C	T	MCHR2	ENSG00000152034				-0.0871731	0.384007	0.82456	0.0658699	locus_499.cred7	3943075	7.795	6.442e-15	0.934394		No		TRUE
rs116892178	6	100294005	T	C	MCHR2	ENSG00000152034				-0.0871731	0.384007	0.82456	0.048692	locus_499.cred7	4246716	7.736	1.03e-14	0.935388	0.982335	No	No	TRUE
rs72990858	6	105147784	G	A	HACE1	ENSG00000085382	0.490148	0.596757	0.880123	0.556432	0.596921	0.880156	0.999993	locus_500.cred1	3943075	9.908	3.834e-23	0.897614		No		TRUE
rs79323044	6	105360252	C	A	LIN28B	ENSG00000187772	0.982287	0.741698	0.915686	0.961852	0.716511	0.908057	0.50535	locus_500.cred2	3943075	7.875	3.412e-15	0.851889		No		TRUE
rs11758569	6	105358164	G	A	LIN28B	ENSG00000187772	0.982287	0.741698	0.915686	0.961852	0.716511	0.908057	0.341024	locus_500.cred2	3943075	7.831	4.822e-15	0.851889		No		TRUE
rs12206124	6	105362716	T	C	LIN28B	ENSG00000187772	0.982287	0.741698	0.915686	0.961852	0.716511	0.908057	0.153624	locus_500.cred2	3943075	7.758	8.639e-15	0.850895		No		TRUE
rs116962538	6	107540817	C	T	PDSS2	ENSG00000164494	0.350359	0.578628	0.876452	0.376343	0.58198	0.87713	0.990831	locus_501.cred1	3943075	6.742	1.564e-11	0.909543		No		TRUE
rs9486902	6	108878052	C	T	FOXO3	ENSG00000118689	0.881874	0.375099	0.821004	0.656962	0.373766	0.820459	0.270668	locus_502.cred1	3943075	8.246	1.64e-16	0.816103		No		TRUE
rs9480866	6	108962642	C	T	FOXO3	ENSG00000118689	0.881874	0.375099	0.821004	0.656962	0.373766	0.820459	0.219933	locus_502.cred1	3943075	8.088	6.043e-16	0.821074		No		TRUE
rs9480867	6	108975646	G	A	FOXO3	ENSG00000118689	0.881874	0.375099	0.821004	0.656962	0.373766	0.820459	0.208341	locus_502.cred1	3943075	8.1	5.506e-16	0.819085		No		TRUE
rs9486913	6	108960840	C	G	FOXO3	ENSG00000118689	0.881874	0.375099	0.821004	0.656962	0.373766	0.820459	0.0906132	locus_502.cred1	3943075	7.989	1.355e-15	0.819085		No		TRUE
rs3778588	6	108996553	T	C	FOXO3	ENSG00000118689	0.881874	0.375099	0.821004	0.656962	0.373766	0.820459	0.0434303	locus_502.cred1	3943075	-7.876	3.388e-15	0.186879		No		TRUE
rs7747393	6	108902139	C	T	FOXO3	ENSG00000118689	0.881874	0.375099	0.821004	0.656962	0.373766	0.820459	0.0385553	locus_502.cred1	4246716	7.69	1.476e-14	0.817097	0.688172	No	No	TRUE
rs6899495	6	108895238	C	T	FOXO3	ENSG00000118689	0.881874	0.375099	0.821004	0.656962	0.373766	0.820459	0.0314003	locus_502.cred1	4246716	7.814	5.56e-15	0.817097	0.695084	No	No	TRUE
rs1935958	6	109009646	C	T	FOXO3	ENSG00000118689	0.881874	0.375099	0.821004	0.656962	0.373766	0.820459	0.0214694	locus_502.cred1	3943075	7.899	2.817e-15	0.827038		No		TRUE
rs7762395	6	108945107	G	A	FOXO3	ENSG00000118689	0.881874	0.375099	0.821004	0.656962	0.373766	0.820459	0.0198884	locus_502.cred1	3943075	7.847	4.248e-15	0.826044		No		TRUE
rs4946930	6	108952337	G	A	FOXO3	ENSG00000118689	0.881874	0.375099	0.821004	0.656962	0.373766	0.820459	0.0167604	locus_502.cred1	3943075	7.834	4.716e-15	0.82505		No		TRUE
rs34905321	6	109131107	T	C	FOXO3	ENSG00000118689	0.881874	0.512339	0.862474	0.656962	0.506449	0.86113	0.21134	locus_502.cred2	3943075	5.804	6.476e-09	0.581511		No		TRUE
rs9400245	6	109135462	T	C	FOXO3	ENSG00000118689	0.881874	0.512339	0.862474	0.656962	0.506449	0.86113	0.138205	locus_502.cred2	3943075	5.728	1.018e-08	0.581511		No		TRUE
rs3951069	6	109131312	A	G	FOXO3	ENSG00000118689	0.881874	0.512339	0.862474	0.656962	0.506449	0.86113	0.124028	locus_502.cred2	3943075	5.697	1.216e-08	0.581511		No		TRUE
rs4027747	6	109131670	G	C	FOXO3	ENSG00000118689	0.881874	0.512339	0.862474	0.656962	0.506449	0.86113	0.117575	locus_502.cred2	3943075	5.687	1.295e-08	0.581511		No		TRUE
rs4027748	6	109131677	A	G	FOXO3	ENSG00000118689	0.881874	0.512339	0.862474	0.656962	0.506449	0.86113	0.107629	locus_502.cred2	3943075	5.669	1.438e-08	0.581511		No		TRUE
rs4027749	6	109131738	C	T	FOXO3	ENSG00000118689	0.881874	0.512339	0.862474	0.656962	0.506449	0.86113	0.0782012	locus_502.cred2	3943075	5.603	2.101e-08	0.581511		No		TRUE
rs12525442	6	109132826	T	G	FOXO3	ENSG00000118689	0.881874	0.512339	0.862474	0.656962	0.506449	0.86113	0.0524547	locus_502.cred2	4246716	5.563	2.655e-08	0.580517	0.718126	No	No	TRUE
rs9372196	6	109132237	G	A	FOXO3	ENSG00000118689	0.881874	0.512339	0.862474	0.656962	0.506449	0.86113	0.0465963	locus_502.cred2	4246716	5.392	6.954e-08	0.583499	0.733487	No	No	TRUE
rs9384688	6	109132221	T	C	FOXO3	ENSG00000118689	0.881874	0.512339	0.862474	0.656962	0.506449	0.86113	0.045517	locus_502.cred2	4246716	5.384	7.298e-08	0.581511	0.733487	No	No	TRUE
rs9372197	6	109132297	A	T	FOXO3	ENSG00000118689	0.881874	0.512339	0.862474	0.656962	0.506449	0.86113	0.0436113	locus_502.cred2	4246716	5.478	4.293e-08	0.583499	0.745008	No	No	TRUE
rs2071926	6	112015373	T	C	FYN	ENSG00000010810	2.25365	0.338156	0.804513	1.76738	0.321118	0.795868	0.835205	locus_503.cred3	4246716	8.81	1.256e-18	0.413519	0.920891	No	No	TRUE
rs4947144	6	112029505	G	C	FYN	ENSG00000010810	2.25365	0.338156	0.804513	1.76738	0.321118	0.795868	0.0609405	locus_503.cred3	3943075	8.371	5.716e-17	0.418489		No		TRUE
rs706903	6	112044056	G	A	FYN	ENSG00000010810	2.25365	0.338156	0.804513	1.76738	0.321118	0.795868	0.0103048	locus_503.cred3	4246716	-6.636	3.214e-11	0.802187	0.114439	No	No	TRUE
rs1726113	6	112043133	C	A	FYN	ENSG00000010810	2.25365	0.338156	0.804513	1.76738	0.321118	0.795868	0.00952718	locus_503.cred3	4246716	-6.671	2.537e-11	0.802187	0.114439	No	No	TRUE
rs1740377	6	112043118	C	A	FYN	ENSG00000010810	2.25365	0.338156	0.804513	1.76738	0.321118	0.795868	0.00937354	locus_503.cred3	4246716	-6.668	2.588e-11	0.802187	0.114439	No	No	TRUE
rs9372309	6	112047598	T	A	FYN	ENSG00000010810	2.25365	0.338156	0.804513	1.76738	0.321118	0.795868	0.00837302	locus_503.cred3	4246716	-6.648	2.962e-11	0.802187	0.114439	No	No	TRUE
rs706902	6	112043858	G	A	FYN	ENSG00000010810	2.25365	0.338156	0.804513	1.76738	0.321118	0.795868	0.00798306	locus_503.cred3	4246716	-6.618	3.649e-11	0.802187	0.114439	No	No	TRUE
rs706906	6	112045478	A	C	FYN	ENSG00000010810	2.25365	0.338156	0.804513	1.76738	0.321118	0.795868	0.00780125	locus_503.cred3	4246716	-6.613	3.764e-11	0.802187	0.114439	No	No	TRUE
rs706904	6	112044062	A	C	FYN	ENSG00000010810	2.25365	0.338156	0.804513	1.76738	0.321118	0.795868	0.00775499	locus_503.cred3	4246716	-6.616	3.7e-11	0.802187	0.114439	No	No	TRUE
rs2502400	6	113458854	T	G	MARCKS	ENSG00000155130	-0.135784	1	1	-0.329645	1	1	0.0545924	locus_504.cred1	3943075	-6.247	4.18e-10	0.82008		No		FALSE
rs7773910	6	113422128	T	C	MARCKS	ENSG00000155130	-0.135784	1	1	-0.329645	1	1	0.0232144	locus_504.cred1	4246716	6.37	1.887e-10	0.184891	0.358679	No	No	FALSE
rs7773735	6	113422013	T	G	MARCKS	ENSG00000155130	-0.135784	1	1	-0.329645	1	1	0.0231599	locus_504.cred1	4246716	6.37	1.892e-10	0.184891	0.358679	No	No	FALSE
rs9488065	6	113421488	T	C	MARCKS	ENSG00000155130	-0.135784	1	1	-0.329645	1	1	0.0228453	locus_504.cred1	4246716	6.368	1.918e-10	0.184891	0.358679	No	No	FALSE
rs7747885	6	113420937	C	G	MARCKS	ENSG00000155130	-0.135784	1	1	-0.329645	1	1	0.022739	locus_504.cred1	4246716	6.368	1.92e-10	0.184891	0.361751	No	No	FALSE
rs7768373	6	113421075	T	C	MARCKS	ENSG00000155130	-0.135784	1	1	-0.329645	1	1	0.0223663	locus_504.cred1	4246716	6.365	1.957e-10	0.184891	0.358679	No	No	FALSE
rs2473978	6	113453240	A	G	MARCKS	ENSG00000155130	-0.135784	1	1	-0.329645	1	1	0.0217513	locus_504.cred1	3943075	-6.093	1.106e-09	0.821074		No		FALSE
rs7748201	6	113421101	C	T	MARCKS	ENSG00000155130	-0.135784	1	1	-0.329645	1	1	0.0208233	locus_504.cred1	4246716	6.353	2.105e-10	0.184891	0.358679	No	No	FALSE
rs7750921	6	113435293	T	C	MARCKS	ENSG00000155130	-0.135784	1	1	-0.329645	1	1	0.0189061	locus_504.cred1	4246716	6.317	2.673e-10	0.184891	0.294163	No	No	FALSE
rs7763553	6	113464570	C	T	MARCKS	ENSG00000155130	-0.135784	1	1	-0.329645	1	1	0.0171986	locus_504.cred1	4246716	-6.014	1.81e-09	0.821074	0.924731	No	No	FALSE
rs7748380	6	113421190	C	T	MARCKS	ENSG00000155130	-0.135784	1	1	-0.329645	1	1	0.0168459	locus_504.cred1	4246716	6.321	2.601e-10	0.184891	0.361751	No	No	FALSE
rs6568755	6	113423678	A	G	MARCKS	ENSG00000155130	-0.135784	1	1	-0.329645	1	1	0.0161138	locus_504.cred1	4246716	6.313	2.736e-10	0.184891	0.358679	No	No	FALSE
rs12530265	6	113463233	G	A	MARCKS	ENSG00000155130	-0.135784	1	1	-0.329645	1	1	0.0160476	locus_504.cred1	4246716	-6	1.975e-09	0.821074	0.906298	No	No	FALSE
rs4327726	6	113430019	G	A	MARCKS	ENSG00000155130	-0.135784	1	1	-0.329645	1	1	0.0152092	locus_504.cred1	4246716	6.304	2.903e-10	0.184891	0.358679	No	No	FALSE
rs2473939	6	113442852	C	A	MARCKS	ENSG00000155130	-0.135784	1	1	-0.329645	1	1	0.0147454	locus_504.cred1	4246716	-6.281	3.373e-10	0.815109	0.705837	No	No	FALSE
rs7772428	6	113407638	A	C	MARCKS	ENSG00000155130	-0.135784	1	1	-0.329645	1	1	0.0144199	locus_504.cred1	3943075	6.06	1.359e-09	0.184891		No		FALSE
rs10485396	6	113463061	G	C	MARCKS	ENSG00000155130	-0.135784	1	1	-0.329645	1	1	0.0141435	locus_504.cred1	4246716	-5.988	2.128e-09	0.821074	0.924731	No	No	FALSE
rs1539277	6	113414361	T	C	MARCKS	ENSG00000155130	-0.135784	1	1	-0.329645	1	1	0.0140888	locus_504.cred1	3943075	6.057	1.391e-09	0.184891		No		FALSE
rs73532500	6	113486248	A	C	MARCKS	ENSG00000155130	-0.135784	1	1	-0.329645	1	1	0.0140626	locus_504.cred1	4246716	-6.077	1.222e-09	0.821074	0.899386	No	No	FALSE
rs6916166	6	113429247	A	G	MARCKS	ENSG00000155130	-0.135784	1	1	-0.329645	1	1	0.0139422	locus_504.cred1	4246716	6.29	3.178e-10	0.184891	0.358679	No	No	FALSE
rs2211360	6	113413034	A	C	MARCKS	ENSG00000155130	-0.135784	1	1	-0.329645	1	1	0.0139317	locus_504.cred1	3943075	6.055	1.407e-09	0.184891		No		FALSE
rs1935371	6	113419892	T	G	MARCKS	ENSG00000155130	-0.135784	1	1	-0.329645	1	1	0.0138973	locus_504.cred1	3943075	6.054	1.41e-09	0.184891		No		FALSE
rs7760544	6	113418095	C	G	MARCKS	ENSG00000155130	-0.135784	1	1	-0.329645	1	1	0.0137874	locus_504.cred1	3943075	6.053	1.421e-09	0.184891		No		FALSE
rs6900829	6	113405274	T	C	MARCKS	ENSG00000155130	-0.135784	1	1	-0.329645	1	1	0.0135857	locus_504.cred1	3943075	6.051	1.442e-09	0.184891		No		FALSE
rs6929827	6	113424505	G	A	MARCKS	ENSG00000155130	-0.135784	1	1	-0.329645	1	1	0.0133716	locus_504.cred1	4246716	6.284	3.306e-10	0.184891	0.358679	No	No	FALSE
rs13193957	6	113424163	G	A	MARCKS	ENSG00000155130	-0.135784	1	1	-0.329645	1	1	0.0131892	locus_504.cred1	4246716	6.282	3.351e-10	0.184891	0.358679	No	No	FALSE
rs4307198	6	113426929	C	T	MARCKS	ENSG00000155130	-0.135784	1	1	-0.329645	1	1	0.013172	locus_504.cred1	4246716	6.281	3.361e-10	0.184891	0.358679	No	No	FALSE
rs6568754	6	113423537	T	A	MARCKS	ENSG00000155130	-0.135784	1	1	-0.329645	1	1	0.0129603	locus_504.cred1	4246716	6.28	3.394e-10	0.184891	0.361751	No	No	FALSE
rs6568757	6	113425863	A	G	MARCKS	ENSG00000155130	-0.135784	1	1	-0.329645	1	1	0.0129488	locus_504.cred1	4246716	6.279	3.414e-10	0.184891	0.358679	No	No	FALSE
rs7748257	6	113428241	G	A	MARCKS	ENSG00000155130	-0.135784	1	1	-0.329645	1	1	0.0127943	locus_504.cred1	4246716	6.277	3.459e-10	0.184891	0.358679	No	No	FALSE
rs12528438	6	113454161	G	A	MARCKS	ENSG00000155130	-0.135784	1	1	-0.329645	1	1	0.012753	locus_504.cred1	4246716	-6.07	1.276e-09	0.821074	0.917051	No	No	FALSE
rs1418225	6	113416118	C	A	MARCKS	ENSG00000155130	-0.135784	1	1	-0.329645	1	1	0.0126618	locus_504.cred1	3943075	6.039	1.548e-09	0.184891		No		FALSE
rs6940842	6	113425977	C	T	MARCKS	ENSG00000155130	-0.135784	1	1	-0.329645	1	1	0.0126342	locus_504.cred1	4246716	6.275	3.503e-10	0.184891	0.358679	No	No	FALSE
rs2347734	6	113427805	A	T	MARCKS	ENSG00000155130	-0.135784	1	1	-0.329645	1	1	0.0124618	locus_504.cred1	4246716	6.273	3.552e-10	0.184891	0.358679	No	No	FALSE
rs9384856	6	113415267	C	T	MARCKS	ENSG00000155130	-0.135784	1	1	-0.329645	1	1	0.0123062	locus_504.cred1	3943075	6.035	1.593e-09	0.184891		No		FALSE
rs10872088	6	113417414	T	A	MARCKS	ENSG00000155130	-0.135784	1	1	-0.329645	1	1	0.0122217	locus_504.cred1	3943075	6.034	1.604e-09	0.184891		No		FALSE
rs2347735	6	113430441	T	C	MARCKS	ENSG00000155130	-0.135784	1	1	-0.329645	1	1	0.012213	locus_504.cred1	4246716	6.27	3.608e-10	0.184891	0.361751	No	No	FALSE
rs6941335	6	113426101	G	A	MARCKS	ENSG00000155130	-0.135784	1	1	-0.329645	1	1	0.0121434	locus_504.cred1	4246716	6.268	3.648e-10	0.184891	0.358679	No	No	FALSE
rs2347731	6	113423060	A	C	MARCKS	ENSG00000155130	-0.135784	1	1	-0.329645	1	1	0.0121074	locus_504.cred1	4246716	6.268	3.66e-10	0.184891	0.358679	No	No	FALSE
rs6568760	6	113428785	G	A	MARCKS	ENSG00000155130	-0.135784	1	1	-0.329645	1	1	0.0118616	locus_504.cred1	3943075	6.045	1.49e-09	0.185885		No		FALSE
rs2347732	6	113423832	G	A	MARCKS	ENSG00000155130	-0.135784	1	1	-0.329645	1	1	0.0109062	locus_504.cred1	3943075	6.015	1.797e-09	0.184891		No		FALSE
rs7767934	6	113420826	T	C	MARCKS	ENSG00000155130	-0.135784	1	1	-0.329645	1	1	0.0107499	locus_504.cred1	3943075	6.013	1.823e-09	0.184891		No		FALSE
rs4945488	6	113429129	G	A	MARCKS	ENSG00000155130	-0.135784	1	1	-0.329645	1	1	0.0107026	locus_504.cred1	4246716	6.249	4.122e-10	0.184891	0.361751	No	No	FALSE
rs6568761	6	113428811	G	A	MARCKS	ENSG00000155130	-0.135784	1	1	-0.329645	1	1	0.00972147	locus_504.cred1	3943075	6.013	1.819e-09	0.185885		No		FALSE
rs6568756	6	113425720	G	A	MARCKS	ENSG00000155130	-0.135784	1	1	-0.329645	1	1	0.00874791	locus_504.cred1	3943075	5.979	2.241e-09	0.184891		No		FALSE
rs7770043	6	113425130	G	A	MARCKS	ENSG00000155130	-0.135784	1	1	-0.329645	1	1	0.00849362	locus_504.cred1	4246716	6.222	4.906e-10	0.183897	0.358679	No	No	FALSE
rs6568758	6	113428678	G	A	MARCKS	ENSG00000155130	-0.135784	1	1	-0.329645	1	1	0.00825874	locus_504.cred1	3943075	5.995	2.036e-09	0.184891		No		FALSE
rs2473981	6	113444569	T	C	MARCKS	ENSG00000155130	-0.135784	1	1	-0.329645	1	1	0.00814478	locus_504.cred1	3943075	-5.968	2.407e-09	0.815109		No		FALSE
rs7747558	6	113420780	A	T	MARCKS	ENSG00000155130	-0.135784	1	1	-0.329645	1	1	0.00755413	locus_504.cred1	3943075	5.955	2.596e-09	0.184891		No		FALSE
rs4263612	6	113429706	A	G	MARCKS	ENSG00000155130	-0.135784	1	1	-0.329645	1	1	0.00750435	locus_504.cred1	3943075	5.954	2.613e-09	0.184891		No		FALSE
rs4617020	6	113436776	A	G	MARCKS	ENSG00000155130	-0.135784	1	1	-0.329645	1	1	0.00743329	locus_504.cred1	3943075	5.953	2.638e-09	0.184891		No		FALSE
rs2502361	6	113439893	C	A	MARCKS	ENSG00000155130	-0.135784	1	1	-0.329645	1	1	0.00731303	locus_504.cred1	3943075	5.95	2.681e-09	0.184891		No		FALSE
rs1581703	6	113439736	A	G	MARCKS	ENSG00000155130	-0.135784	1	1	-0.329645	1	1	0.00723653	locus_504.cred1	3943075	5.948	2.71e-09	0.184891		No		FALSE
rs6933603	6	113428547	T	C	MARCKS	ENSG00000155130	-0.135784	1	1	-0.329645	1	1	0.00722563	locus_504.cred1	3943075	5.965	2.45e-09	0.185885		No		FALSE
rs6913796	6	113438672	A	T	MARCKS	ENSG00000155130	-0.135784	1	1	-0.329645	1	1	0.00721511	locus_504.cred1	3943075	5.948	2.718e-09	0.184891		No		FALSE
rs2473945	6	113438518	T	A	MARCKS	ENSG00000155130	-0.135784	1	1	-0.329645	1	1	0.00715241	locus_504.cred1	3943075	5.946	2.742e-09	0.184891		No		FALSE
rs2473944	6	113438795	C	T	MARCKS	ENSG00000155130	-0.135784	1	1	-0.329645	1	1	0.00707168	locus_504.cred1	3943075	5.945	2.773e-09	0.184891		No		FALSE
rs2502360	6	113439964	G	A	MARCKS	ENSG00000155130	-0.135784	1	1	-0.329645	1	1	0.00701481	locus_504.cred1	3943075	5.943	2.795e-09	0.184891		No		FALSE
rs2347736	6	113435472	G	C	MARCKS	ENSG00000155130	-0.135784	1	1	-0.329645	1	1	0.00694045	locus_504.cred1	3943075	5.941	2.825e-09	0.184891		No		FALSE
rs7770367	6	113425275	G	A	MARCKS	ENSG00000155130	-0.135784	1	1	-0.329645	1	1	0.00691888	locus_504.cred1	3943075	5.941	2.834e-09	0.184891		No		FALSE
rs2473935	6	113443815	T	C	MARCKS	ENSG00000155130	-0.135784	1	1	-0.329645	1	1	0.00678558	locus_504.cred1	3943075	-5.938	2.89e-09	0.815109		No		FALSE
rs2473946	6	113438423	C	T	MARCKS	ENSG00000155130	-0.135784	1	1	-0.329645	1	1	0.00676722	locus_504.cred1	3943075	5.937	2.898e-09	0.184891		No		FALSE
rs2881709	6	113431784	T	C	MARCKS	ENSG00000155130	-0.135784	1	1	-0.329645	1	1	0.00672159	locus_504.cred1	3943075	5.936	2.917e-09	0.184891		No		FALSE
rs2223871	6	113439280	C	T	MARCKS	ENSG00000155130	-0.135784	1	1	-0.329645	1	1	0.00670926	locus_504.cred1	3943075	5.936	2.923e-09	0.184891		No		FALSE
rs4530894	6	113436822	T	C	MARCKS	ENSG00000155130	-0.135784	1	1	-0.329645	1	1	0.00667914	locus_504.cred1	3943075	5.935	2.936e-09	0.184891		No		FALSE
rs2473937	6	113443707	T	C	MARCKS	ENSG00000155130	-0.135784	1	1	-0.329645	1	1	0.00667006	locus_504.cred1	3943075	-5.935	2.94e-09	0.815109		No		FALSE
rs2473940	6	113440585	T	C	MARCKS	ENSG00000155130	-0.135784	1	1	-0.329645	1	1	0.00662738	locus_504.cred1	3943075	-5.934	2.959e-09	0.815109		No		FALSE
rs9320430	6	113434430	G	T	MARCKS	ENSG00000155130	-0.135784	1	1	-0.329645	1	1	0.00661216	locus_504.cred1	3943075	5.933	2.966e-09	0.184891		No		FALSE
rs6926906	6	113433872	C	T	MARCKS	ENSG00000155130	-0.135784	1	1	-0.329645	1	1	0.00657465	locus_504.cred1	3943075	5.933	2.983e-09	0.184891		No		FALSE
rs6903504	6	113437407	G	A	MARCKS	ENSG00000155130	-0.135784	1	1	-0.329645	1	1	0.00647	locus_504.cred1	3943075	5.93	3.031e-09	0.184891		No		FALSE
rs1575049	6	113440240	G	A	MARCKS	ENSG00000155130	-0.135784	1	1	-0.329645	1	1	0.00646214	locus_504.cred1	3943075	-5.93	3.035e-09	0.815109		No		FALSE
rs6568769	6	113437050	T	C	MARCKS	ENSG00000155130	-0.135784	1	1	-0.329645	1	1	0.00637239	locus_504.cred1	3943075	5.927	3.077e-09	0.184891		No		FALSE
rs6568767	6	113433108	T	C	MARCKS	ENSG00000155130	-0.135784	1	1	-0.329645	1	1	0.00636411	locus_504.cred1	3943075	5.927	3.081e-09	0.184891		No		FALSE
rs6921762	6	113433447	C	T	MARCKS	ENSG00000155130	-0.135784	1	1	-0.329645	1	1	0.00635859	locus_504.cred1	3943075	5.927	3.084e-09	0.184891		No		FALSE
rs961755	6	113443139	G	T	MARCKS	ENSG00000155130	-0.135784	1	1	-0.329645	1	1	0.0060883	locus_504.cred1	3943075	-5.92	3.221e-09	0.815109		No		FALSE
rs961754	6	113443161	T	G	MARCKS	ENSG00000155130	-0.135784	1	1	-0.329645	1	1	0.00596416	locus_504.cred1	3943075	-5.917	3.288e-09	0.815109		No		FALSE
rs1539276	6	113414336	T	C	MARCKS	ENSG00000155130	-0.135784	1	1	-0.329645	1	1	0.00568203	locus_504.cred1	4246716	6.069	1.289e-09	0.184891	0.205069	No	No	FALSE
rs7454705	6	113436381	A	G	MARCKS	ENSG00000155130	-0.135784	1	1	-0.329645	1	1	0.0054049	locus_504.cred1	3943075	5.914	3.348e-09	0.183897		No		FALSE
rs6568768	6	113436346	T	C	MARCKS	ENSG00000155130	-0.135784	1	1	-0.329645	1	1	0.00539476	locus_504.cred1	3943075	5.913	3.355e-09	0.183897		No		FALSE
rs73534327	6	113504169	G	A	MARCKS	ENSG00000155130	-0.135784	1	1	-0.329645	1	1	0.00460786	locus_504.cred1	4246716	-5.841	5.176e-09	0.813121	0.927035	No	No	FALSE
rs1321022	6	113503339	C	T	MARCKS	ENSG00000155130	-0.135784	1	1	-0.329645	1	1	0.00459447	locus_504.cred1	4246716	-5.845	5.079e-09	0.813121	0.910138	No	No	FALSE
rs1321025	6	113497970	G	A	MARCKS	ENSG00000155130	-0.135784	1	1	-0.329645	1	1	0.0045707	locus_504.cred1	4246716	-5.863	4.541e-09	0.813121	0.910138	No	No	FALSE
rs7749363	6	114721659	T	A	HS3ST5	ENSG00000249853	1.19283	0.722927	0.909919	1.23364	0.735457	0.913713	0.112577	locus_505.cred1	3943075	6.293	3.122e-10	0.817097		No		TRUE
rs6926249	6	114720966	A	G	HS3ST5	ENSG00000249853	1.19283	0.722927	0.909919	1.23364	0.735457	0.913713	0.107824	locus_505.cred1	3943075	6.284	3.29e-10	0.817097		No		TRUE
rs2205737	6	114704705	A	T	HS3ST5	ENSG00000249853	1.19283	0.722927	0.909919	1.23364	0.735457	0.913713	0.0905502	locus_505.cred1	4246716	6.426	1.308e-10	0.817097	0.986175	No	No	TRUE
rs2349468	6	114702611	A	G	HS3ST5	ENSG00000249853	1.19283	0.722927	0.909919	1.23364	0.735457	0.913713	0.0746021	locus_505.cred1	4246716	6.392	1.641e-10	0.817097	0.986175	No	No	TRUE
rs2882172	6	114702757	C	T	HS3ST5	ENSG00000249853	1.19283	0.722927	0.909919	1.23364	0.735457	0.913713	0.0627413	locus_505.cred1	4246716	6.359	2.037e-10	0.817097	0.987711	No	No	TRUE
rs1407729	6	114680921	A	G	HS3ST5	ENSG00000249853	1.19283	0.722927	0.909919	1.23364	0.735457	0.913713	0.0540498	locus_505.cred1	3943075	6.165	7.036e-10	0.818091		No		TRUE
rs11964902	6	114684289	A	C	HS3ST5	ENSG00000249853	1.19283	0.722927	0.909919	1.23364	0.735457	0.913713	0.0525276	locus_505.cred1	3943075	6.16	7.286e-10	0.818091		No		TRUE
rs11965041	6	114678978	A	G	HS3ST5	ENSG00000249853	1.19283	0.722927	0.909919	1.23364	0.735457	0.913713	0.0518731	locus_505.cred1	3943075	6.157	7.398e-10	0.818091		No		TRUE
rs2294232	6	114670739	G	A	HS3ST5	ENSG00000249853	1.19283	0.722927	0.909919	1.23364	0.735457	0.913713	0.0512854	locus_505.cred1	3943075	6.155	7.502e-10	0.818091		No		TRUE
rs2281012	6	114671420	C	T	HS3ST5	ENSG00000249853	1.19283	0.722927	0.909919	1.23364	0.735457	0.913713	0.0484023	locus_505.cred1	3943075	6.144	8.051e-10	0.818091		No		TRUE
rs11968668	6	114677129	C	T	HS3ST5	ENSG00000249853	1.19283	0.722927	0.909919	1.23364	0.735457	0.913713	0.0478072	locus_505.cred1	3943075	6.142	8.174e-10	0.818091		No		TRUE
rs17326650	6	114703386	T	C	HS3ST5	ENSG00000249853	1.19283	0.722927	0.909919	1.23364	0.735457	0.913713	0.0471301	locus_505.cred1	3943075	6.126	9.003e-10	0.817097		No		TRUE
rs2224692	6	114663524	A	G	HS3ST5	ENSG00000249853	1.19283	0.722927	0.909919	1.23364	0.735457	0.913713	0.0448319	locus_505.cred1	3943075	6.129	8.841e-10	0.818091		No		TRUE
rs9481441	6	114667999	G	C	HS3ST5	ENSG00000249853	1.19283	0.722927	0.909919	1.23364	0.735457	0.913713	0.0305238	locus_505.cred1	3943075	6.054	1.415e-09	0.818091		No		TRUE
rs2208945	6	114663405	G	A	HS3ST5	ENSG00000249853	1.19283	0.722927	0.909919	1.23364	0.735457	0.913713	0.0245907	locus_505.cred1	3943075	6.011	1.845e-09	0.818091		No		TRUE
rs56067384	6	114722242	A	T	HS3ST5	ENSG00000249853	1.19283	0.722927	0.909919	1.23364	0.735457	0.913713	0.0208219	locus_505.cred1	3943075	5.987	2.132e-09	0.815109		No		TRUE
rs75050756	6	114723470	T	A	HS3ST5	ENSG00000249853	1.19283	0.722927	0.909919	1.23364	0.735457	0.913713	0.0187542	locus_505.cred1	4246716	6.219	5.009e-10	0.82505	0.986175	No	No	TRUE
rs17325929	6	114654688	C	A	HS3ST5	ENSG00000249853	1.19283	0.722927	0.909919	1.23364	0.735457	0.913713	0.0151317	locus_505.cred1	3943075	5.867	4.427e-09	0.815109		No		TRUE
rs11153472	6	114529280	A	G	HS3ST5	ENSG00000249853	1.19283	0.723734	0.910157	1.23364	0.736392	0.914005	0.110134	locus_505.cred2	3943075	-5.191	2.097e-07	0.782306		No		TRUE
rs10457273	6	114529376	C	T	HS3ST5	ENSG00000249853	1.19283	0.723734	0.910157	1.23364	0.736392	0.914005	0.108638	locus_505.cred2	3943075	-5.188	2.128e-07	0.782306		No		TRUE
rs1356724	6	114519972	A	T	HS3ST5	ENSG00000249853	1.19283	0.723734	0.910157	1.23364	0.736392	0.914005	0.0945947	locus_505.cred2	3943075	-5.202	1.967e-07	0.7833		No		TRUE
rs11153471	6	114505159	T	G	HS3ST5	ENSG00000249853	1.19283	0.723734	0.910157	1.23364	0.736392	0.914005	0.0924259	locus_505.cred2	3943075	-5.156	2.526e-07	0.782306		No		TRUE
rs9320487	6	114539451	C	T	HS3ST5	ENSG00000249853	1.19283	0.723734	0.910157	1.23364	0.736392	0.914005	0.0778268	locus_505.cred2	3943075	-5.121	3.033e-07	0.782306		No		TRUE
rs4945992	6	114512793	A	G	HS3ST5	ENSG00000249853	1.19283	0.723734	0.910157	1.23364	0.736392	0.914005	0.068364	locus_505.cred2	3943075	-5.095	3.481e-07	0.782306		No		TRUE
rs9481427	6	114509065	C	T	HS3ST5	ENSG00000249853	1.19283	0.723734	0.910157	1.23364	0.736392	0.914005	0.0673247	locus_505.cred2	3943075	-5.134	2.831e-07	0.7833		No		TRUE
rs9481432	6	114545122	C	T	HS3ST5	ENSG00000249853	1.19283	0.723734	0.910157	1.23364	0.736392	0.914005	0.0625516	locus_505.cred2	3943075	-5.077	3.827e-07	0.782306		No		TRUE
rs1029167	6	114498602	C	G	HS3ST5	ENSG00000249853	1.19283	0.723734	0.910157	1.23364	0.736392	0.914005	0.0625376	locus_505.cred2	3943075	-5.077	3.827e-07	0.782306		No		TRUE
rs4945514	6	114500952	T	C	HS3ST5	ENSG00000249853	1.19283	0.723734	0.910157	1.23364	0.736392	0.914005	0.0604903	locus_505.cred2	3943075	-5.071	3.965e-07	0.782306		No		TRUE
rs1519681	6	114522202	G	A	HS3ST5	ENSG00000249853	1.19283	0.723734	0.910157	1.23364	0.736392	0.914005	0.0438687	locus_505.cred2	4246716	-5.164	2.414e-07	0.782306	0.812596	No	No	TRUE
rs9488342	6	114534109	G	C	HS3ST5	ENSG00000249853	1.19283	0.723734	0.910157	1.23364	0.736392	0.914005	0.0362692	locus_505.cred2	4246716	-5.125	2.982e-07	0.782306	0.812596	No	No	TRUE
rs4945991	6	114489801	G	A	HS3ST5	ENSG00000249853	1.19283	0.723734	0.910157	1.23364	0.736392	0.914005	0.0234014	locus_505.cred2	4246716	-4.925	8.433e-07	0.7833	0.85023	No	No	TRUE
rs9488339	6	114499289	G	T	HS3ST5	ENSG00000249853	1.19283	0.723734	0.910157	1.23364	0.736392	0.914005	0.0194898	locus_505.cred2	4246716	-4.802	1.574e-06	0.782306	0.837174	No	No	TRUE
rs9320480	6	114463474	G	C	HS3ST5	ENSG00000249853	1.19283	0.723734	0.910157	1.23364	0.736392	0.914005	0.00882959	locus_505.cred2	3943075	-5.476	4.35e-08	0.641153		No		TRUE
rs11153473	6	114540339	A	G	HS3ST5	ENSG00000249853	1.19283	0.723734	0.910157	1.23364	0.736392	0.914005	0.00673134	locus_505.cred2	4246716	-4.1	4.138e-05	0.82008	0.943164	No	No	TRUE
rs1964777	6	114469511	A	G	HS3ST5	ENSG00000249853	1.19283	0.723734	0.910157	1.23364	0.736392	0.914005	0.0059269	locus_505.cred2	4246716	-5.105	3.3e-07	0.644135	0.778034	No	No	TRUE
rs11153467	6	114474130	T	A	HS3ST5	ENSG00000249853	1.19283	0.723734	0.910157	1.23364	0.736392	0.914005	0.00558748	locus_505.cred2	4246716	-5	5.742e-07	0.644135	0.840246	No	No	TRUE
rs4389796	6	115162641	T	A	HS3ST5	ENSG00000249853	1.19283	1	1	1.23364	1	1	0.0967135	locus_506.cred1	3943075	6.085	1.164e-09	0.094433		No		TRUE
rs4458730	6	115113288	C	T	HS3ST5	ENSG00000249853	1.19283	1	1	1.23364	1	1	0.0816854	locus_506.cred1	3943075	6.064	1.325e-09	0.095427		No		TRUE
rs4502970	6	115110122	C	T	HS3ST5	ENSG00000249853	1.19283	1	1	1.23364	1	1	0.0805507	locus_506.cred1	3943075	6.062	1.343e-09	0.095427		No		TRUE
rs4574674	6	115130870	A	G	HS3ST5	ENSG00000249853	1.19283	1	1	1.23364	1	1	0.079125	locus_506.cred1	3943075	6.059	1.367e-09	0.095427		No		TRUE
rs7764221	6	115140418	G	A	HS3ST5	ENSG00000249853	1.19283	1	1	1.23364	1	1	0.0774343	locus_506.cred1	3943075	6.05	1.448e-09	0.094433		No		TRUE
rs4562171	6	115076114	C	T	HS3ST5	ENSG00000249853	1.19283	1	1	1.23364	1	1	0.0761794	locus_506.cred1	3943075	-5.973	2.335e-09	0.907555		No		TRUE
rs12195567	6	115120151	A	T	HS3ST5	ENSG00000249853	1.19283	1	1	1.23364	1	1	0.0599758	locus_506.cred1	3943075	6.015	1.795e-09	0.095427		No		TRUE
rs10872129	6	115139421	T	C	HS3ST5	ENSG00000249853	1.19283	1	1	1.23364	1	1	0.0594355	locus_506.cred1	3943075	6.008	1.878e-09	0.094433		No		TRUE
rs9387256	6	115138168	T	C	HS3ST5	ENSG00000249853	1.19283	1	1	1.23364	1	1	0.0567638	locus_506.cred1	3943075	6.007	1.895e-09	0.095427		No		TRUE
rs9481483	6	115139728	T	C	HS3ST5	ENSG00000249853	1.19283	1	1	1.23364	1	1	0.0517358	locus_506.cred1	3943075	5.986	2.152e-09	0.094433		No		TRUE
rs6913782	6	115085325	C	T	HS3ST5	ENSG00000249853	1.19283	1	1	1.23364	1	1	0.0492982	locus_506.cred1	3943075	-5.903	3.563e-09	0.907555		No		TRUE
rs4281001	6	115118157	A	G	HS3ST5	ENSG00000249853	1.19283	1	1	1.23364	1	1	0.0475089	locus_506.cred1	3943075	5.978	2.257e-09	0.095427		No		TRUE
rs9488470	6	115091389	G	A	HS3ST5	ENSG00000249853	1.19283	1	1	1.23364	1	1	0.036005	locus_506.cred1	3943075	-5.934	2.965e-09	0.904573		No		TRUE
rs9387250	6	115091619	A	T	HS3ST5	ENSG00000249853	1.19283	1	1	1.23364	1	1	0.0352596	locus_506.cred1	3943075	-5.93	3.026e-09	0.904573		No		TRUE
rs4130921	6	115108351	A	T	HS3ST5	ENSG00000249853	1.19283	1	1	1.23364	1	1	0.0345875	locus_506.cred1	3943075	5.927	3.084e-09	0.095427		No		TRUE
rs9320515	6	115093013	A	G	HS3ST5	ENSG00000249853	1.19283	1	1	1.23364	1	1	0.0315437	locus_506.cred1	3943075	-5.912	3.377e-09	0.904573		No		TRUE
rs10457437	6	122979479	C	T	PKIB	ENSG00000135549	0.276305	0.383456	0.824344	0.294151	0.383589	0.824397	0.18457	locus_509.cred1	3943075	7.105	1.206e-12	0.646123		No		TRUE
rs7752438	6	122980511	A	G	PKIB	ENSG00000135549	0.276305	0.383456	0.824344	0.294151	0.383589	0.824397	0.170287	locus_509.cred1	3943075	7.093	1.31e-12	0.646123		No		TRUE
rs6569265	6	122985024	G	T	PKIB	ENSG00000135549	0.276305	0.383456	0.824344	0.294151	0.383589	0.824397	0.139113	locus_509.cred1	3943075	7.064	1.612e-12	0.646123		No		TRUE
rs7769704	6	122998592	A	G	PKIB	ENSG00000135549	0.276305	0.383456	0.824344	0.294151	0.383589	0.824397	0.105846	locus_509.cred1	3943075	7.025	2.134e-12	0.646123		No		TRUE
rs9482264	6	122988259	A	T	PKIB	ENSG00000135549	0.276305	0.383456	0.824344	0.294151	0.383589	0.824397	0.0689324	locus_509.cred1	3943075	6.964	3.315e-12	0.646123		No		TRUE
rs1430810	6	122986215	G	C	PKIB	ENSG00000135549	0.276305	0.383456	0.824344	0.294151	0.383589	0.824397	0.0646373	locus_509.cred1	3943075	6.954	3.541e-12	0.646123		No		TRUE
rs2082197	6	122969194	C	A	PKIB	ENSG00000135549	0.276305	0.383456	0.824344	0.294151	0.383589	0.824397	0.0434613	locus_509.cred1	3943075	6.897	5.322e-12	0.646123		No		TRUE
rs2316961	6	122969030	C	T	PKIB	ENSG00000135549	0.276305	0.383456	0.824344	0.294151	0.383589	0.824397	0.034575	locus_509.cred1	3943075	6.863	6.731e-12	0.646123		No		TRUE
rs10452643	6	122998441	A	C	PKIB	ENSG00000135549	0.276305	0.383456	0.824344	0.294151	0.383589	0.824397	0.0337451	locus_509.cred1	4246716	6.565	5.188e-11	0.647117	0.747312	No	No	TRUE
rs11154100	6	122951073	C	T	PKIB	ENSG00000135549	0.276305	0.383456	0.824344	0.294151	0.383589	0.824397	0.0336826	locus_509.cred1	3943075	6.861	6.853e-12	0.647117		No		TRUE
rs9482265	6	122990601	T	C	PKIB	ENSG00000135549	0.276305	0.383456	0.824344	0.294151	0.383589	0.824397	0.0318596	locus_509.cred1	4246716	6.591	4.365e-11	0.646123	0.747312	No	No	TRUE
rs9490507	6	122961927	A	G	PKIB	ENSG00000135549	0.276305	0.383456	0.824344	0.294151	0.383589	0.824397	0.0306144	locus_509.cred1	3943075	6.847	7.559e-12	0.647117		No		TRUE
rs1430815	6	122968411	A	G	PKIB	ENSG00000135549	0.276305	0.383456	0.824344	0.294151	0.383589	0.824397	0.0171613	locus_509.cred1	4246716	6.454	1.09e-10	0.646123	0.736559	No	No	TRUE
rs1440164	1	112705850	T	C	KCND3	ENSG00000171385	0.656206	0.410968	0.834436	0.658373	0.414493	0.835636	0.0471671	locus_51.cred1	4246716	7.853	4.054e-15	0.332008	0.679724	No	No	TRUE
rs155675	1	112720554	A	C	KCND3	ENSG00000171385	0.656206	0.410968	0.834436	0.658373	0.414493	0.835636	0.0411533	locus_51.cred1	4246716	7.478	7.545e-14	0.328032	0.341014	No	No	TRUE
rs11102412	1	112730216	G	A	KCND3	ENSG00000171385	0.656206	0.410968	0.834436	0.658373	0.414493	0.835636	0.0358909	locus_51.cred1	4246716	7.888	3.075e-15	0.324056	0.820276	No	No	TRUE
rs10776743	1	112712859	A	C	KCND3	ENSG00000171385	0.656206	0.410968	0.834436	0.658373	0.414493	0.835636	0.0341186	locus_51.cred1	4246716	7.683	1.557e-14	0.33002	0.480031	No	No	TRUE
rs4838944	1	112730585	G	A	KCND3	ENSG00000171385	0.656206	0.410968	0.834436	0.658373	0.414493	0.835636	0.0312245	locus_51.cred1	4246716	7.87	3.532e-15	0.324056	0.821045	No	No	TRUE
rs1992508	1	112723588	T	C	KCND3	ENSG00000171385	0.656206	0.410968	0.834436	0.658373	0.414493	0.835636	0.0259169	locus_51.cred1	3943075	7.514	5.722e-14	0.323062		No		TRUE
rs1442839	1	112723611	A	G	KCND3	ENSG00000171385	0.656206	0.410968	0.834436	0.658373	0.414493	0.835636	0.0254898	locus_51.cred1	3943075	7.512	5.818e-14	0.323062		No		TRUE
rs1442836	1	112723956	T	C	KCND3	ENSG00000171385	0.656206	0.410968	0.834436	0.658373	0.414493	0.835636	0.022906	locus_51.cred1	3943075	7.498	6.474e-14	0.323062		No		TRUE
rs149802	1	112711169	T	C	KCND3	ENSG00000171385	0.656206	0.410968	0.834436	0.658373	0.414493	0.835636	0.022745	locus_51.cred1	3943075	7.503	6.226e-14	0.33002		No		TRUE
rs155677	1	112717339	T	A	KCND3	ENSG00000171385	0.656206	0.410968	0.834436	0.658373	0.414493	0.835636	0.0212343	locus_51.cred1	3943075	7.485	7.16e-14	0.328032		No		TRUE
rs1442837	1	112723845	T	A	KCND3	ENSG00000171385	0.656206	0.410968	0.834436	0.658373	0.414493	0.835636	0.0207518	locus_51.cred1	3943075	7.495	6.612e-14	0.322068		No		TRUE
rs4839216	1	112722039	G	T	KCND3	ENSG00000171385	0.656206	0.410968	0.834436	0.658373	0.414493	0.835636	0.0204271	locus_51.cred1	3943075	7.483	7.259e-14	0.323062		No		TRUE
rs1371692	1	112722594	A	T	KCND3	ENSG00000171385	0.656206	0.410968	0.834436	0.658373	0.414493	0.835636	0.0197842	locus_51.cred1	3943075	7.479	7.495e-14	0.323062		No		TRUE
rs1992509	1	112723464	G	A	KCND3	ENSG00000171385	0.656206	0.410968	0.834436	0.658373	0.414493	0.835636	0.0194745	locus_51.cred1	3943075	7.477	7.614e-14	0.323062		No		TRUE
rs4292960	1	112723031	C	T	KCND3	ENSG00000171385	0.656206	0.410968	0.834436	0.658373	0.414493	0.835636	0.0193527	locus_51.cred1	3943075	7.476	7.662e-14	0.323062		No		TRUE
rs155679	1	112711617	A	G	KCND3	ENSG00000171385	0.656206	0.410968	0.834436	0.658373	0.414493	0.835636	0.0193054	locus_51.cred1	3943075	7.482	7.335e-14	0.33002		No		TRUE
rs4838941	1	112724559	A	G	KCND3	ENSG00000171385	0.656206	0.410968	0.834436	0.658373	0.414493	0.835636	0.0192871	locus_51.cred1	3943075	7.476	7.688e-14	0.323062		No		TRUE
rs4838943	1	112724983	T	G	KCND3	ENSG00000171385	0.656206	0.410968	0.834436	0.658373	0.414493	0.835636	0.017983	locus_51.cred1	3943075	7.494	6.693e-14	0.324056		No		TRUE
rs4838942	1	112724937	C	G	KCND3	ENSG00000171385	0.656206	0.410968	0.834436	0.658373	0.414493	0.835636	0.0176239	locus_51.cred1	3943075	7.491	6.829e-14	0.324056		No		TRUE
rs4839217	1	112722104	C	A	KCND3	ENSG00000171385	0.656206	0.410968	0.834436	0.658373	0.414493	0.835636	0.0172416	locus_51.cred1	3943075	7.461	8.599e-14	0.323062		No		TRUE
rs155678	1	112713853	T	C	KCND3	ENSG00000171385	0.656206	0.410968	0.834436	0.658373	0.414493	0.835636	0.0172108	locus_51.cred1	3943075	7.467	8.228e-14	0.33002		No		TRUE
rs155674	1	112720605	T	G	KCND3	ENSG00000171385	0.656206	0.410968	0.834436	0.658373	0.414493	0.835636	0.0169814	locus_51.cred1	3943075	7.431	1.074e-13	0.327038		No		TRUE
rs155670	1	112707288	C	T	KCND3	ENSG00000171385	0.656206	0.410968	0.834436	0.658373	0.414493	0.835636	0.0165747	locus_51.cred1	3943075	7.464	8.42e-14	0.331014		No		TRUE
rs4839218	1	112724476	A	G	KCND3	ENSG00000171385	0.656206	0.410968	0.834436	0.658373	0.414493	0.835636	0.0162826	locus_51.cred1	3943075	7.492	6.76e-14	0.322068		No		TRUE
rs7519405	1	112724643	T	C	KCND3	ENSG00000171385	0.656206	0.410968	0.834436	0.658373	0.414493	0.835636	0.0160552	locus_51.cred1	3943075	7.451	9.234e-14	0.323062		No		TRUE
rs155672	1	112707866	C	A	KCND3	ENSG00000171385	0.656206	0.410968	0.834436	0.658373	0.414493	0.835636	0.0158566	locus_51.cred1	3943075	7.458	8.802e-14	0.331014		No		TRUE
rs1838002	1	112705328	G	C	KCND3	ENSG00000171385	0.656206	0.410968	0.834436	0.658373	0.414493	0.835636	0.0158441	locus_51.cred1	3943075	7.458	8.809e-14	0.331014		No		TRUE
rs1440170	1	112719627	C	T	KCND3	ENSG00000171385	0.656206	0.410968	0.834436	0.658373	0.414493	0.835636	0.0156165	locus_51.cred1	3943075	7.467	8.185e-14	0.329026		No		TRUE
rs269107	1	112714794	G	C	KCND3	ENSG00000171385	0.656206	0.410968	0.834436	0.658373	0.414493	0.835636	0.0155716	locus_51.cred1	3943075	7.453	9.094e-14	0.33002		No		TRUE
rs11102404	1	112721915	G	A	KCND3	ENSG00000171385	0.656206	0.410968	0.834436	0.658373	0.414493	0.835636	0.015499	locus_51.cred1	3943075	7.447	9.565e-14	0.323062		No		TRUE
rs269106	1	112707600	T	C	KCND3	ENSG00000171385	0.656206	0.410968	0.834436	0.658373	0.414493	0.835636	0.0151682	locus_51.cred1	3943075	7.452	9.202e-14	0.331014		No		TRUE
rs12138770	1	112713626	C	A	KCND3	ENSG00000171385	0.656206	0.410968	0.834436	0.658373	0.414493	0.835636	0.0149397	locus_51.cred1	3943075	7.445	9.697e-14	0.33002		No		TRUE
rs10458449	1	112717819	T	C	KCND3	ENSG00000171385	0.656206	0.410968	0.834436	0.658373	0.414493	0.835636	0.0143525	locus_51.cred1	3943075	7.456	8.907e-14	0.329026		No		TRUE
rs10857935	1	112725230	G	C	KCND3	ENSG00000171385	0.656206	0.410968	0.834436	0.658373	0.414493	0.835636	0.0142335	locus_51.cred1	3943075	7.463	8.461e-14	0.324056		No		TRUE
rs1444032	1	112706953	A	G	KCND3	ENSG00000171385	0.656206	0.410968	0.834436	0.658373	0.414493	0.835636	0.0141974	locus_51.cred1	3943075	7.443	9.831e-14	0.331014		No		TRUE
rs10458455	1	112716402	T	C	KCND3	ENSG00000171385	0.656206	0.410968	0.834436	0.658373	0.414493	0.835636	0.0139453	locus_51.cred1	3943075	7.436	1.035e-13	0.331014		No		TRUE
rs6537726	1	112711890	C	T	KCND3	ENSG00000171385	0.656206	0.410968	0.834436	0.658373	0.414493	0.835636	0.0132182	locus_51.cred1	3943075	7.432	1.071e-13	0.33002		No		TRUE
rs10776744	1	112713048	C	A	KCND3	ENSG00000171385	0.656206	0.410968	0.834436	0.658373	0.414493	0.835636	0.0131831	locus_51.cred1	3943075	7.431	1.074e-13	0.33002		No		TRUE
rs11102402	1	112718055	G	A	KCND3	ENSG00000171385	0.656206	0.410968	0.834436	0.658373	0.414493	0.835636	0.0129794	locus_51.cred1	3943075	7.443	9.851e-14	0.329026		No		TRUE
rs4839214	1	112712572	C	T	KCND3	ENSG00000171385	0.656206	0.410968	0.834436	0.658373	0.414493	0.835636	0.0129737	locus_51.cred1	3943075	7.452	9.188e-14	0.331014		No		TRUE
rs10745326	1	112712847	C	T	KCND3	ENSG00000171385	0.656206	0.410968	0.834436	0.658373	0.414493	0.835636	0.0127613	locus_51.cred1	3943075	7.427	1.11e-13	0.33002		No		TRUE
rs11102406	1	112725559	C	G	KCND3	ENSG00000171385	0.656206	0.410968	0.834436	0.658373	0.414493	0.835636	0.0127206	locus_51.cred1	3943075	7.448	9.471e-14	0.324056		No		TRUE
rs10745325	1	112708784	G	A	KCND3	ENSG00000171385	0.656206	0.410968	0.834436	0.658373	0.414493	0.835636	0.012337	locus_51.cred1	3943075	7.447	9.523e-14	0.332008		No		TRUE
rs10857938	1	112728766	C	A	KCND3	ENSG00000171385	0.656206	0.410968	0.834436	0.658373	0.414493	0.835636	0.0122268	locus_51.cred1	3943075	7.443	9.854e-14	0.324056		No		TRUE
rs11102411	1	112729538	A	G	KCND3	ENSG00000171385	0.656206	0.410968	0.834436	0.658373	0.414493	0.835636	0.0122207	locus_51.cred1	3943075	7.443	9.859e-14	0.324056		No		TRUE
rs10776742	1	112711342	T	C	KCND3	ENSG00000171385	0.656206	0.410968	0.834436	0.658373	0.414493	0.835636	0.0121958	locus_51.cred1	3943075	7.421	1.161e-13	0.33002		No		TRUE
rs11102409	1	112727469	G	T	KCND3	ENSG00000171385	0.656206	0.410968	0.834436	0.658373	0.414493	0.835636	0.0115258	locus_51.cred1	3943075	7.435	1.046e-13	0.324056		No		TRUE
rs1837503	1	112710315	G	A	KCND3	ENSG00000171385	0.656206	0.410968	0.834436	0.658373	0.414493	0.835636	0.0115066	locus_51.cred1	3943075	7.438	1.021e-13	0.332008		No		TRUE
rs2887868	1	112727715	T	C	KCND3	ENSG00000171385	0.656206	0.410968	0.834436	0.658373	0.414493	0.835636	0.0114235	locus_51.cred1	3943075	7.434	1.055e-13	0.324056		No		TRUE
rs10158258	1	112715048	A	T	KCND3	ENSG00000171385	0.656206	0.410968	0.834436	0.658373	0.414493	0.835636	0.0110465	locus_51.cred1	3943075	7.431	1.08e-13	0.331014		No		TRUE
rs1440171	1	112718362	G	A	KCND3	ENSG00000171385	0.656206	0.410968	0.834436	0.658373	0.414493	0.835636	0.0104838	locus_51.cred1	3943075	7.415	1.22e-13	0.329026		No		TRUE
rs10857939	1	112729393	T	C	KCND3	ENSG00000171385	0.656206	0.410968	0.834436	0.658373	0.414493	0.835636	0.0103748	locus_51.cred1	3943075	7.421	1.162e-13	0.324056		No		TRUE
rs1440175	1	112728193	C	T	KCND3	ENSG00000171385	0.656206	0.410968	0.834436	0.658373	0.414493	0.835636	0.010276	locus_51.cred1	3943075	7.42	1.173e-13	0.324056		No		TRUE
rs12730156	1	113130059	A	G	ST7L	ENSG00000007341	0.428205	0.254293	0.754563	0.432282	0.259531	0.758267	0.921954	locus_51.cred2	3943075	6.986	2.829e-12	0.82505		No		TRUE
rs3748655	1	113217311	G	C	ST7L	ENSG00000007341	0.428205	0.254293	0.754563	0.432282	0.259531	0.758267	0.066389	locus_51.cred2	3943075	6.931	4.192e-12	0.815109		No		TRUE
rs1397201	6	124296392	G	A	NKAIN2	ENSG00000188580	1.11742	0.902167	0.992958	1.13902	0.902167	0.992958	0.600703	locus_510.cred1	3943075	-6.989	2.769e-12	0.40159		No		TRUE
rs728017	6	124292594	A	G	NKAIN2	ENSG00000188580	1.11742	0.902167	0.992958	1.13902	0.902167	0.992958	0.394518	locus_510.cred1	4246716	-6.83	8.508e-12	0.385686	0.310292	No	No	TRUE
rs17710038	6	125019736	A	T	NKAIN2	ENSG00000188580	1.11742	0.954503	1	1.13902	0.953823	1	0.926871	locus_510.cred2	3943075	5.871	4.329e-09	0.811133		No		TRUE
rs1572576	6	125013995	G	C	NKAIN2	ENSG00000188580	1.11742	0.954503	1	1.13902	0.953823	1	0.027905	locus_510.cred2	4246716	6.232	4.591e-10	0.710736	0.986943	No	No	TRUE
rs1490384	6	126851160	C	T	CENPW	ENSG00000203760	0.293717	0.690202	0.900939	0.333248	0.676109	0.897424	0.349854	locus_511.cred1	4246716	8.224	1.967e-16	0.506958	0.837174	No	No	TRUE
rs9388489	6	126698719	A	G	CENPW	ENSG00000203760	0.293717	0.690202	0.900939	0.333248	0.676109	0.897424	0.0335099	locus_511.cred1	4246716	7.991	1.342e-15	0.549702	0.831797	No	No	TRUE
rs4565329	6	126752798	C	T	CENPW	ENSG00000203760	0.293717	0.690202	0.900939	0.333248	0.676109	0.897424	0.0217374	locus_511.cred1	4246716	7.868	3.593e-15	0.545726	0.830261	No	No	TRUE
rs9375439	6	126758540	C	G	CENPW	ENSG00000203760	0.293717	0.690202	0.900939	0.333248	0.676109	0.897424	0.0193321	locus_511.cred1	4246716	7.852	4.11e-15	0.545726	0.833333	No	No	TRUE
rs9385400	6	126764190	T	G	CENPW	ENSG00000203760	0.293717	0.690202	0.900939	0.333248	0.676109	0.897424	0.0185356	locus_511.cred1	4246716	7.846	4.279e-15	0.545726	0.830261	No	No	TRUE
rs1538171	6	126752884	C	G	CENPW	ENSG00000203760	0.293717	0.690202	0.900939	0.333248	0.676109	0.897424	0.0165867	locus_511.cred1	4246716	7.808	5.81e-15	0.543738	0.829493	No	No	TRUE
rs9401882	6	126755055	A	G	CENPW	ENSG00000203760	0.293717	0.690202	0.900939	0.333248	0.676109	0.897424	0.014679	locus_511.cred1	4246716	7.815	5.504e-15	0.545726	0.830261	No	No	TRUE
rs4895813	6	126975786	G	T	CENPW	ENSG00000203760	0.293717	0.690202	0.900939	0.333248	0.676109	0.897424	0.0143725	locus_511.cred1	4246716	7.751	9.131e-15	0.516899	0.839478	No	No	TRUE
rs9401881	6	126751921	C	T	CENPW	ENSG00000203760	0.293717	0.690202	0.900939	0.333248	0.676109	0.897424	0.014081	locus_511.cred1	4246716	7.809	5.762e-15	0.545726	0.830261	No	No	TRUE
rs1538170	6	126752874	C	T	CENPW	ENSG00000203760	0.293717	0.690202	0.900939	0.333248	0.676109	0.897424	0.0140166	locus_511.cred1	4246716	7.785	6.967e-15	0.543738	0.829493	No	No	TRUE
rs9388507	6	126970895	C	A	CENPW	ENSG00000203760	0.293717	0.690202	0.900939	0.333248	0.676109	0.897424	0.0140029	locus_511.cred1	4246716	7.744	9.599e-15	0.516899	0.84255	No	No	TRUE
rs1826189	6	126922214	C	T	CENPW	ENSG00000203760	0.293717	0.690202	0.900939	0.333248	0.676109	0.897424	0.0137382	locus_511.cred1	4246716	7.772	7.753e-15	0.516899	0.837942	No	No	TRUE
rs3861458	6	126912162	G	A	CENPW	ENSG00000203760	0.293717	0.690202	0.900939	0.333248	0.676109	0.897424	0.0128455	locus_511.cred1	4246716	7.792	6.575e-15	0.518887	0.835637	No	No	TRUE
rs3905044	6	126972883	A	G	CENPW	ENSG00000203760	0.293717	0.690202	0.900939	0.333248	0.676109	0.897424	0.0127352	locus_511.cred1	4246716	7.734	1.04e-14	0.516899	0.839478	No	No	TRUE
rs3861455	6	126897969	A	C	CENPW	ENSG00000203760	0.293717	0.690202	0.900939	0.333248	0.676109	0.897424	0.0120747	locus_511.cred1	4246716	7.784	7.03e-15	0.518887	0.837174	No	No	TRUE
rs9398808	6	126758791	G	T	CENPW	ENSG00000203760	0.293717	0.690202	0.900939	0.333248	0.676109	0.897424	0.0116941	locus_511.cred1	4246716	7.784	7.027e-15	0.545726	0.830261	No	No	TRUE
rs9372841	6	126898541	A	G	CENPW	ENSG00000203760	0.293717	0.690202	0.900939	0.333248	0.676109	0.897424	0.0115773	locus_511.cred1	4246716	7.778	7.389e-15	0.518887	0.837174	No	No	TRUE
rs3861456	6	126898660	A	G	CENPW	ENSG00000203760	0.293717	0.690202	0.900939	0.333248	0.676109	0.897424	0.0113286	locus_511.cred1	4246716	7.775	7.566e-15	0.518887	0.837174	No	No	TRUE
rs4626447	6	126964675	G	A	CENPW	ENSG00000203760	0.293717	0.690202	0.900939	0.333248	0.676109	0.897424	0.0111524	locus_511.cred1	4246716	7.736	1.023e-14	0.517893	0.84255	No	No	TRUE
rs9398805	6	126726295	C	T	CENPW	ENSG00000203760	0.293717	0.690202	0.900939	0.333248	0.676109	0.897424	0.0110857	locus_511.cred1	4246716	7.779	7.326e-15	0.545726	0.828725	No	No	TRUE
rs7743860	6	126927717	T	G	CENPW	ENSG00000203760	0.293717	0.690202	0.900939	0.333248	0.676109	0.897424	0.0108248	locus_511.cred1	4246716	7.739	1.002e-14	0.516899	0.837942	No	No	TRUE
rs9375450	6	126985351	G	A	CENPW	ENSG00000203760	0.293717	0.690202	0.900939	0.333248	0.676109	0.897424	0.0104018	locus_511.cred1	4246716	7.706	1.297e-14	0.516899	0.839478	No	No	TRUE
rs9375448	6	126896782	A	T	CENPW	ENSG00000203760	0.293717	0.690202	0.900939	0.333248	0.676109	0.897424	0.00959214	locus_511.cred1	4246716	7.752	9.073e-15	0.518887	0.837174	No	No	TRUE
rs9401888	6	126877523	A	G	CENPW	ENSG00000203760	0.293717	0.690202	0.900939	0.333248	0.676109	0.897424	0.00942619	locus_511.cred1	4246716	7.767	8.029e-15	0.517893	0.840246	No	No	TRUE
rs9398809	6	126789144	C	T	CENPW	ENSG00000203760	0.293717	0.690202	0.900939	0.333248	0.676109	0.897424	0.00917896	locus_511.cred1	4246716	7.748	9.327e-15	0.545726	0.830261	No	No	TRUE
rs4243491	6	126938536	T	C	CENPW	ENSG00000203760	0.293717	0.690202	0.900939	0.333248	0.676109	0.897424	0.009084	locus_511.cred1	4246716	7.716	1.201e-14	0.516899	0.837942	No	No	TRUE
rs9388500	6	126876580	C	G	CENPW	ENSG00000203760	0.293717	0.690202	0.900939	0.333248	0.676109	0.897424	0.00886165	locus_511.cred1	4246716	7.759	8.566e-15	0.517893	0.836406	No	No	TRUE
rs1387916	6	126886731	G	C	CENPW	ENSG00000203760	0.293717	0.690202	0.900939	0.333248	0.676109	0.897424	0.00869359	locus_511.cred1	4246716	7.745	9.544e-15	0.515905	0.837174	No	No	TRUE
rs9401897	6	126940641	A	G	CENPW	ENSG00000203760	0.293717	0.690202	0.900939	0.333248	0.676109	0.897424	0.00866899	locus_511.cred1	4246716	7.71	1.256e-14	0.516899	0.83871	No	No	TRUE
rs6911485	6	126975115	A	G	CENPW	ENSG00000203760	0.293717	0.690202	0.900939	0.333248	0.676109	0.897424	0.00858147	locus_511.cred1	4246716	7.679	1.605e-14	0.516899	0.839478	No	No	TRUE
rs6931369	6	126883006	C	T	CENPW	ENSG00000203760	0.293717	0.690202	0.900939	0.333248	0.676109	0.897424	0.00835325	locus_511.cred1	4246716	7.752	9.037e-15	0.517893	0.837174	No	No	TRUE
rs6925689	6	126865884	T	C	CENPW	ENSG00000203760	0.293717	0.690202	0.900939	0.333248	0.676109	0.897424	0.00832687	locus_511.cred1	4246716	7.639	2.194e-14	0.5	0.834869	No	No	TRUE
rs4629706	6	126888331	A	T	CENPW	ENSG00000203760	0.293717	0.690202	0.900939	0.333248	0.676109	0.897424	0.00826858	locus_511.cred1	4246716	7.751	9.099e-15	0.517893	0.839478	No	No	TRUE
rs2184967	6	126773487	C	T	CENPW	ENSG00000203760	0.293717	0.690202	0.900939	0.333248	0.676109	0.897424	0.00791784	locus_511.cred1	4246716	7.74	9.907e-15	0.54672	0.830261	No	No	TRUE
rs1159619	6	126801144	C	A	CENPW	ENSG00000203760	0.293717	0.690202	0.900939	0.333248	0.676109	0.897424	0.00785175	locus_511.cred1	4246716	7.727	1.105e-14	0.545726	0.830261	No	No	TRUE
rs6921183	6	126869029	A	T	CENPW	ENSG00000203760	0.293717	0.690202	0.900939	0.333248	0.676109	0.897424	0.00770548	locus_511.cred1	4246716	7.757	8.664e-15	0.518887	0.837174	No	No	TRUE
rs1538956	6	126964026	G	T	CENPW	ENSG00000203760	0.293717	0.690202	0.900939	0.333248	0.676109	0.897424	0.00768686	locus_511.cred1	4246716	7.691	1.459e-14	0.517893	0.839478	No	No	TRUE
rs9375447	6	126874091	A	G	CENPW	ENSG00000203760	0.293717	0.690202	0.900939	0.333248	0.676109	0.897424	0.00750001	locus_511.cred1	4246716	7.736	1.024e-14	0.517893	0.836406	No	No	TRUE
rs9375449	6	126963807	T	C	CENPW	ENSG00000203760	0.293717	0.690202	0.900939	0.333248	0.676109	0.897424	0.00682785	locus_511.cred1	4246716	7.677	1.624e-14	0.517893	0.839478	No	No	TRUE
rs9491652	6	126943620	G	C	CENPW	ENSG00000203760	0.293717	0.690202	0.900939	0.333248	0.676109	0.897424	0.00653875	locus_511.cred1	4246716	7.656	1.912e-14	0.515905	0.83871	No	No	TRUE
rs9388494	6	126776094	G	T	CENPW	ENSG00000203760	0.293717	0.690202	0.900939	0.333248	0.676109	0.897424	0.00630172	locus_511.cred1	4246716	7.695	1.411e-14	0.545726	0.806452	No	No	TRUE
rs1361262	6	126701967	T	C	CENPW	ENSG00000203760	0.293717	0.690202	0.900939	0.333248	0.676109	0.897424	0.00581612	locus_511.cred1	3943075	7.563	3.952e-14	0.548708		No		TRUE
rs9375441	6	126778600	G	A	CENPW	ENSG00000203760	0.293717	0.690202	0.900939	0.333248	0.676109	0.897424	0.00575893	locus_511.cred1	4246716	7.697	1.398e-14	0.54672	0.830261	No	No	TRUE
rs1155939	6	126866133	C	A	CENPW	ENSG00000203760	0.293717	0.690202	0.900939	0.333248	0.676109	0.897424	0.00560924	locus_511.cred1	4246716	7.704	1.319e-14	0.519881	0.837942	No	No	TRUE
rs9491653	6	126943630	A	G	CENPW	ENSG00000203760	0.293717	0.690202	0.900939	0.333248	0.676109	0.897424	0.00537631	locus_511.cred1	4246716	7.63	2.348e-14	0.515905	0.83871	No	No	TRUE
rs9375446	6	126835015	G	A	CENPW	ENSG00000203760	0.293717	0.690202	0.900939	0.333248	0.676109	0.897424	0.00463919	locus_511.cred1	4246716	7.657	1.909e-14	0.545726	0.830261	No	No	TRUE
rs1578060	6	126712247	G	C	CENPW	ENSG00000203760	0.293717	0.690202	0.900939	0.333248	0.676109	0.897424	0.00454773	locus_511.cred1	4246716	7.637	2.225e-14	0.54672	0.933948	No	No	TRUE
rs1490387	6	126834083	C	A	CENPW	ENSG00000203760	0.293717	0.690202	0.900939	0.333248	0.676109	0.897424	0.00438018	locus_511.cred1	4246716	7.648	2.036e-14	0.545726	0.830261	No	No	TRUE
rs7738135	6	126829981	G	A	CENPW	ENSG00000203760	0.293717	0.690202	0.900939	0.333248	0.676109	0.897424	0.00430413	locus_511.cred1	4246716	7.646	2.077e-14	0.545726	0.830261	No	No	TRUE
rs9385401	6	126789472	C	T	CENPW	ENSG00000203760	0.293717	0.690202	0.900939	0.333248	0.676109	0.897424	0.0040528	locus_511.cred1	4246716	7.635	2.253e-14	0.545726	0.829493	No	No	TRUE
rs4897180	6	126727950	A	T	CENPW	ENSG00000203760	0.293717	0.690202	0.900939	0.333248	0.676109	0.897424	0.00381266	locus_511.cred1	4246716	7.631	2.338e-14	0.545726	0.828725	No	No	TRUE
rs9385399	6	126759033	G	T	CENPW	ENSG00000203760	0.293717	0.690202	0.900939	0.333248	0.676109	0.897424	0.00376534	locus_511.cred1	4246716	7.624	2.467e-14	0.545726	0.806452	No	No	TRUE
rs1490388	6	126835655	C	T	CENPW	ENSG00000203760	0.293717	0.690202	0.900939	0.333248	0.676109	0.897424	0.00373856	locus_511.cred1	4246716	7.626	2.423e-14	0.545726	0.830261	No	No	TRUE
rs4418209	6	126819699	T	G	CENPW	ENSG00000203760	0.293717	0.690202	0.900939	0.333248	0.676109	0.897424	0.00364201	locus_511.cred1	4246716	7.623	2.478e-14	0.545726	0.830261	No	No	TRUE
rs9372839	6	126809870	G	A	CENPW	ENSG00000203760	0.293717	0.690202	0.900939	0.333248	0.676109	0.897424	0.00363964	locus_511.cred1	4246716	7.623	2.486e-14	0.545726	0.830261	No	No	TRUE
rs9401885	6	126825837	C	G	CENPW	ENSG00000203760	0.293717	0.690202	0.900939	0.333248	0.676109	0.897424	0.0035724	locus_511.cred1	4246716	7.62	2.538e-14	0.545726	0.830261	No	No	TRUE
rs1120786	6	126808637	T	G	CENPW	ENSG00000203760	0.293717	0.690202	0.900939	0.333248	0.676109	0.897424	0.0035372	locus_511.cred1	4246716	7.618	2.572e-14	0.545726	0.830261	No	No	TRUE
rs4053271	6	126830512	T	C	CENPW	ENSG00000203760	0.293717	0.690202	0.900939	0.333248	0.676109	0.897424	0.0035273	locus_511.cred1	4246716	7.618	2.575e-14	0.545726	0.830261	No	No	TRUE
rs6919397	6	126659043	T	G	CENPW	ENSG00000203760	0.293717	0.690202	0.900939	0.333248	0.676109	0.897424	0.00346702	locus_511.cred1	3943075	7.474	7.757e-14	0.547714		No		TRUE
rs2050644	6	126805255	A	G	CENPW	ENSG00000203760	0.293717	0.690202	0.900939	0.333248	0.676109	0.897424	0.00340096	locus_511.cred1	4246716	7.616	2.625e-14	0.545726	0.830261	No	No	TRUE
rs2152876	6	126761228	G	A	CENPW	ENSG00000203760	0.293717	0.690202	0.900939	0.333248	0.676109	0.897424	0.00334445	locus_511.cred1	4246716	7.583	3.365e-14	0.545726	0.738095	No	No	TRUE
rs1907067	6	126837663	A	C	CENPW	ENSG00000203760	0.293717	0.690202	0.900939	0.333248	0.676109	0.897424	0.00328237	locus_511.cred1	4246716	7.608	2.785e-14	0.545726	0.830261	No	No	TRUE
rs4897182	6	126755642	T	G	CENPW	ENSG00000203760	0.293717	0.690202	0.900939	0.333248	0.676109	0.897424	0.0028616	locus_511.cred1	4246716	7.535	4.901e-14	0.544732	0.738863	No	No	TRUE
rs853986	6	127023336	C	G	CENPW	ENSG00000203760	0.293717	0.690202	0.900939	0.333248	0.676109	0.897424	0.00267076	locus_511.cred1	3943075	-7.34	2.142e-13	0.483101		No		TRUE
rs1538172	6	126748493	A	G	CENPW	ENSG00000203760	0.293717	0.690202	0.900939	0.333248	0.676109	0.897424	0.00265892	locus_511.cred1	4246716	7.58	3.449e-14	0.545726	0.828725	No	No	TRUE
rs2184968	6	126760994	T	C	CENPW	ENSG00000203760	0.293717	0.690202	0.900939	0.333248	0.676109	0.897424	0.0026523	locus_511.cred1	3943075	7.395	1.419e-13	0.545726		No		TRUE
rs853985	6	127020173	C	T	CENPW	ENSG00000203760	0.293717	0.690202	0.900939	0.333248	0.676109	0.897424	0.00262752	locus_511.cred1	3943075	-7.337	2.18e-13	0.483101		No		TRUE
rs7740134	6	127009669	T	A	CENPW	ENSG00000203760	0.293717	0.690202	0.900939	0.333248	0.676109	0.897424	0.00256302	locus_511.cred1	3943075	-7.334	2.238e-13	0.483101		No		TRUE
rs1415671	6	126759587	T	G	CENPW	ENSG00000203760	0.293717	0.690202	0.900939	0.333248	0.676109	0.897424	0.00239558	locus_511.cred1	4246716	7.534	4.915e-14	0.545726	0.738863	No	No	TRUE
rs9491624	6	126679106	A	T	CENPW	ENSG00000203760	0.293717	0.690202	0.900939	0.333248	0.676109	0.897424	0.00239501	locus_511.cred1	3943075	7.45	9.365e-14	0.549702		No		TRUE
rs1269195	6	127031550	C	T	CENPW	ENSG00000203760	0.293717	0.690202	0.900939	0.333248	0.676109	0.897424	0.00234132	locus_511.cred1	3943075	-7.321	2.464e-13	0.483101		No		TRUE
rs853966	6	127037236	T	G	CENPW	ENSG00000203760	0.293717	0.690202	0.900939	0.333248	0.676109	0.897424	0.00227364	locus_511.cred1	3943075	-7.399	1.37e-13	0.512922		No		TRUE
rs2039735	6	126745076	T	C	CENPW	ENSG00000203760	0.293717	0.690202	0.900939	0.333248	0.676109	0.897424	0.00223719	locus_511.cred1	4246716	7.523	5.368e-14	0.545726	0.736559	No	No	TRUE
rs6918725	6	126990392	T	G	CENPW	ENSG00000203760	0.293717	0.690202	0.900939	0.333248	0.676109	0.897424	0.00220945	locus_511.cred1	3943075	7.274	3.488e-13	0.497018		No		TRUE
rs4895807	6	126686513	C	G	CENPW	ENSG00000203760	0.293717	0.690202	0.900939	0.333248	0.676109	0.897424	0.0021813	locus_511.cred1	3943075	7.436	1.037e-13	0.548708		No		TRUE
rs4897181	6	126753564	C	T	CENPW	ENSG00000203760	0.293717	0.690202	0.900939	0.333248	0.676109	0.897424	0.00217895	locus_511.cred1	4246716	7.523	5.363e-14	0.545726	0.738863	No	No	TRUE
rs853987	6	127024775	A	G	CENPW	ENSG00000203760	0.293717	0.690202	0.900939	0.333248	0.676109	0.897424	0.0020707	locus_511.cred1	3943075	-7.31	2.668e-13	0.484095		No		TRUE
rs853965	6	127036174	C	T	CENPW	ENSG00000203760	0.293717	0.690202	0.900939	0.333248	0.676109	0.897424	0.00205933	locus_511.cred1	3943075	-7.303	2.824e-13	0.483101		No		TRUE
rs4559102	6	126773580	G	A	CENPW	ENSG00000203760	0.293717	0.690202	0.900939	0.333248	0.676109	0.897424	0.00202476	locus_511.cred1	4246716	7.523	5.34e-14	0.54672	0.738863	No	No	TRUE
rs9388486	6	126661154	T	C	CENPW	ENSG00000203760	0.293717	0.690202	0.900939	0.333248	0.676109	0.897424	0.00178729	locus_511.cred1	4246716	7.512	5.822e-14	0.547714	0.795699	No	No	TRUE
rs9321065	6	126744087	G	A	CENPW	ENSG00000203760	0.293717	0.690202	0.900939	0.333248	0.676109	0.897424	0.00172648	locus_511.cred1	4246716	7.49	6.898e-14	0.545726	0.738863	No	No	TRUE
rs9401891	6	126894135	G	T	CENPW	ENSG00000203760	0.293717	0.690202	0.900939	0.333248	0.676109	0.897424	0.00167965	locus_511.cred1	3943075	7.332	2.265e-13	0.518887		No		TRUE
rs853961	6	127003464	G	T	CENPW	ENSG00000203760	0.293717	0.690202	0.900939	0.333248	0.676109	0.897424	0.00165773	locus_511.cred1	3943075	-7.271	3.556e-13	0.483101		No		TRUE
rs4895808	6	126781434	C	T	CENPW	ENSG00000203760	0.293717	0.690202	0.900939	0.333248	0.676109	0.897424	0.00162264	locus_511.cred1	4246716	7.497	6.505e-14	0.545726	0.833333	No	No	TRUE
rs13197257	6	128333682	G	T	PTPRK	ENSG00000152894	0.906392	0.657869	0.893131	0.95215	0.656171	0.892743	0.946561	locus_512.cred1	4246716	9.714	2.623e-22	0.7167	0.989247	No	No	TRUE
rs6936878	6	128312985	T	C	PTPRK	ENSG00000152894	0.906392	0.657869	0.893131	0.95215	0.656171	0.892743	0.016937	locus_512.cred1	4246716	9.233	2.635e-20	0.709742	0.957757	No	No	TRUE
rs9402004	6	128238286	G	C	PTPRK	ENSG00000152894	0.906392	0.432111	0.841341	0.95215	0.429166	0.84042	0.111083	locus_512.cred2	3943075	5.401	6.643e-08	0.905567		No		TRUE
rs62426473	6	128225616	C	G	PTPRK	ENSG00000152894	0.906392	0.432111	0.841341	0.95215	0.429166	0.84042	0.09433	locus_512.cred2	4246716	5.468	4.542e-08	0.906561	0.890937	No	No	TRUE
rs73580721	6	128235258	A	G	PTPRK	ENSG00000152894	0.906392	0.432111	0.841341	0.95215	0.429166	0.84042	0.0939836	locus_512.cred2	3943075	5.367	7.992e-08	0.905567		No		TRUE
rs62426476	6	128231798	T	C	PTPRK	ENSG00000152894	0.906392	0.432111	0.841341	0.95215	0.429166	0.84042	0.0822748	locus_512.cred2	3943075	5.341	9.261e-08	0.905567		No		TRUE
rs6905392	6	128228833	A	G	PTPRK	ENSG00000152894	0.906392	0.432111	0.841341	0.95215	0.429166	0.84042	0.0778873	locus_512.cred2	3943075	5.33	9.841e-08	0.905567		No		TRUE
rs58415226	6	128229798	T	C	PTPRK	ENSG00000152894	0.906392	0.432111	0.841341	0.95215	0.429166	0.84042	0.0778174	locus_512.cred2	3943075	5.329	9.851e-08	0.905567		No		TRUE
rs34509171	6	128205563	A	T	PTPRK	ENSG00000152894	0.906392	0.432111	0.841341	0.95215	0.429166	0.84042	0.0670703	locus_512.cred2	3943075	5.299	1.161e-07	0.905567		No		TRUE
rs9321099	6	128202139	T	A	PTPRK	ENSG00000152894	0.906392	0.432111	0.841341	0.95215	0.429166	0.84042	0.0571303	locus_512.cred2	3943075	5.221	1.779e-07	0.902585		No		TRUE
rs9402003	6	128220319	C	T	PTPRK	ENSG00000152894	0.906392	0.432111	0.841341	0.95215	0.429166	0.84042	0.0531293	locus_512.cred2	3943075	5.252	1.504e-07	0.905567		No		TRUE
rs761333	6	128260482	C	G	PTPRK	ENSG00000152894	0.906392	0.432111	0.841341	0.95215	0.429166	0.84042	0.0421176	locus_512.cred2	4246716	5.341	9.239e-08	0.905567	0.888633	No	No	TRUE
rs9388603	6	128246042	A	T	PTPRK	ENSG00000152894	0.906392	0.432111	0.841341	0.95215	0.429166	0.84042	0.0409405	locus_512.cred2	4246716	5.277	1.31e-07	0.905567	0.877112	No	No	TRUE
rs9402001	6	128203350	T	C	PTPRK	ENSG00000152894	0.906392	0.432111	0.841341	0.95215	0.429166	0.84042	0.0355678	locus_512.cred2	3943075	5.169	2.349e-07	0.905567		No		TRUE
rs9402007	6	128261368	A	C	PTPRK	ENSG00000152894	0.906392	0.432111	0.841341	0.95215	0.429166	0.84042	0.0278301	locus_512.cred2	4246716	5.029	4.941e-07	0.905567	0.785714	No	No	TRUE
rs9402005	6	128248342	A	C	PTPRK	ENSG00000152894	0.906392	0.432111	0.841341	0.95215	0.429166	0.84042	0.0278133	locus_512.cred2	4246716	5.204	1.954e-07	0.905567	0.876344	No	No	TRUE
rs12525721	6	128223935	A	G	PTPRK	ENSG00000152894	0.906392	0.432111	0.841341	0.95215	0.429166	0.84042	0.024345	locus_512.cred2	4246716	5.131	2.878e-07	0.905567	0.768817	No	No	TRUE
rs12663781	6	128227074	C	T	PTPRK	ENSG00000152894	0.906392	0.432111	0.841341	0.95215	0.429166	0.84042	0.0216498	locus_512.cred2	4246716	5.209	1.898e-07	0.905567	0.890937	No	No	TRUE
rs9388599	6	128203986	A	T	PTPRK	ENSG00000152894	0.906392	0.432111	0.841341	0.95215	0.429166	0.84042	0.0180496	locus_512.cred2	3943075	5.026	5.001e-07	0.905567		No		TRUE
rs9398892	6	129335598	C	T	PTPRK	ENSG00000152894	0.906392	0.728639	0.911622	0.95215	0.707825	0.905619	0.098486	locus_513.cred1	3943075	-10.315	6.028e-25	0.319085		No		TRUE
rs9372914	6	129347123	T	G	PTPRK	ENSG00000152894	0.906392	0.728639	0.911622	0.95215	0.707825	0.905619	0.0519318	locus_513.cred1	4246716	-9.77	1.521e-22	0.317097	0.867127	No	No	TRUE
rs4295506	6	129352369	T	C	PTPRK	ENSG00000152894	0.906392	0.728639	0.911622	0.95215	0.707825	0.905619	0.0511792	locus_513.cred1	4246716	-9.711	2.703e-22	0.317097	0.876344	No	No	TRUE
rs4337952	6	129338913	C	A	PTPRK	ENSG00000152894	0.906392	0.728639	0.911622	0.95215	0.707825	0.905619	0.0394502	locus_513.cred1	3943075	-10.302	6.892e-25	0.316103		No		TRUE
rs4337953	6	129339000	C	T	PTPRK	ENSG00000152894	0.906392	0.728639	0.911622	0.95215	0.707825	0.905619	0.0382029	locus_513.cred1	3943075	-10.297	7.246e-25	0.316103		No		TRUE
rs3935350	6	129344832	C	T	PTPRK	ENSG00000152894	0.906392	0.728639	0.911622	0.95215	0.707825	0.905619	0.0380308	locus_513.cred1	3943075	-10.297	7.297e-25	0.316103		No		TRUE
rs9375609	6	129346877	C	T	PTPRK	ENSG00000152894	0.906392	0.728639	0.911622	0.95215	0.707825	0.905619	0.0377974	locus_513.cred1	4246716	-9.629	6.02e-22	0.317097	0.87788	No	No	TRUE
rs9385477	6	129336541	C	G	PTPRK	ENSG00000152894	0.906392	0.728639	0.911622	0.95215	0.707825	0.905619	0.0373279	locus_513.cred1	3943075	-10.294	7.511e-25	0.316103		No		TRUE
rs4576277	6	129349030	A	G	PTPRK	ENSG00000152894	0.906392	0.728639	0.911622	0.95215	0.707825	0.905619	0.0366529	locus_513.cred1	4246716	-9.881	5.019e-23	0.317097	0.84639	No	No	TRUE
rs9388675	6	129343811	G	T	PTPRK	ENSG00000152894	0.906392	0.728639	0.911622	0.95215	0.707825	0.905619	0.0364258	locus_513.cred1	4246716	-9.705	2.874e-22	0.317097	0.781106	No	No	TRUE
rs9388674	6	129342481	G	A	PTPRK	ENSG00000152894	0.906392	0.728639	0.911622	0.95215	0.707825	0.905619	0.0357466	locus_513.cred1	3943075	-10.287	8.035e-25	0.316103		No		TRUE
rs4449651	6	129350436	T	A	PTPRK	ENSG00000152894	0.906392	0.728639	0.911622	0.95215	0.707825	0.905619	0.0349009	locus_513.cred1	4246716	-9.885	4.849e-23	0.317097	0.847926	No	No	TRUE
rs4897292	6	129337870	T	A	PTPRK	ENSG00000152894	0.906392	0.728639	0.911622	0.95215	0.707825	0.905619	0.0332505	locus_513.cred1	4246716	-9.707	2.82e-22	0.317097	0.866359	No	No	TRUE
rs9402092	6	129346129	G	A	PTPRK	ENSG00000152894	0.906392	0.728639	0.911622	0.95215	0.707825	0.905619	0.0321884	locus_513.cred1	4246716	-9.64	5.436e-22	0.317097	0.87788	No	No	TRUE
rs11154457	6	129347707	C	A	PTPRK	ENSG00000152894	0.906392	0.728639	0.911622	0.95215	0.707825	0.905619	0.0309147	locus_513.cred1	4246716	-9.708	2.79e-22	0.317097	0.866359	No	No	TRUE
rs11154454	6	129337623	T	A	PTPRK	ENSG00000152894	0.906392	0.728639	0.911622	0.95215	0.707825	0.905619	0.0300578	locus_513.cred1	4246716	-9.686	3.443e-22	0.316103	0.866359	No	No	TRUE
rs6913063	6	129326573	C	G	PTPRK	ENSG00000152894	0.906392	0.728639	0.911622	0.95215	0.707825	0.905619	0.0295675	locus_513.cred1	3943075	-10.213	1.727e-24	0.317097		No		TRUE
rs4895842	6	129349539	T	C	PTPRK	ENSG00000152894	0.906392	0.728639	0.911622	0.95215	0.707825	0.905619	0.028268	locus_513.cred1	4246716	-9.854	6.584e-23	0.317097	0.845622	No	No	TRUE
rs9372913	6	129336243	G	A	PTPRK	ENSG00000152894	0.906392	0.728639	0.911622	0.95215	0.707825	0.905619	0.0282386	locus_513.cred1	4246716	-9.666	4.218e-22	0.317097	0.866359	No	No	TRUE
rs4895843	6	129349705	G	T	PTPRK	ENSG00000152894	0.906392	0.728639	0.911622	0.95215	0.707825	0.905619	0.0282311	locus_513.cred1	4246716	-9.867	5.815e-23	0.317097	0.847158	No	No	TRUE
rs3935856	6	129344671	G	A	PTPRK	ENSG00000152894	0.906392	0.728639	0.911622	0.95215	0.707825	0.905619	0.0217834	locus_513.cred1	4246716	-9.783	1.327e-22	0.317097	0.847926	No	No	TRUE
rs4895841	6	129344194	T	C	PTPRK	ENSG00000152894	0.906392	0.728639	0.911622	0.95215	0.707825	0.905619	0.0177404	locus_513.cred1	4246716	-9.888	4.678e-23	0.316103	0.655146	No	No	TRUE
rs7758291	6	129346046	A	C	PTPRK	ENSG00000152894	0.906392	0.728639	0.911622	0.95215	0.707825	0.905619	0.0166853	locus_513.cred1	3943075	-10.172	2.639e-24	0.316103		No		TRUE
rs11154458	6	129347765	T	C	PTPRK	ENSG00000152894	0.906392	0.728639	0.911622	0.95215	0.707825	0.905619	0.0160911	locus_513.cred1	3943075	-10.37	3.408e-25	0.314115		No		TRUE
rs7769389	6	129355251	G	A	PTPRK	ENSG00000152894	0.906392	0.728639	0.911622	0.95215	0.707825	0.905619	0.0151554	locus_513.cred1	4246716	-9.839	7.619e-23	0.311133	0.84639	No	No	TRUE
rs6928626	6	129354454	G	A	PTPRK	ENSG00000152894	0.906392	0.728639	0.911622	0.95215	0.707825	0.905619	0.014129	locus_513.cred1	4246716	-9.676	3.818e-22	0.311133	0.864823	No	No	TRUE
rs4897289	6	129319296	T	G	PTPRK	ENSG00000152894	0.906392	0.728639	0.911622	0.95215	0.707825	0.905619	0.0137929	locus_513.cred1	3943075	-10.128	4.167e-24	0.315109		No		TRUE
rs9375608	6	129346357	C	T	PTPRK	ENSG00000152894	0.906392	0.728639	0.911622	0.95215	0.707825	0.905619	0.0134838	locus_513.cred1	4246716	-9.697	3.109e-22	0.316103	0.745776	No	No	TRUE
rs9388677	6	129346653	A	C	PTPRK	ENSG00000152894	0.906392	0.728639	0.911622	0.95215	0.707825	0.905619	0.0122863	locus_513.cred1	4246716	-9.845	7.217e-23	0.316103	0.65361	No	No	TRUE
rs9398891	6	129314749	T	C	PTPRK	ENSG00000152894	0.906392	0.728639	0.911622	0.95215	0.707825	0.905619	0.0102126	locus_513.cred1	3943075	-10.081	6.674e-24	0.315109		No		TRUE
rs9372916	6	129353243	G	A	PTPRK	ENSG00000152894	0.906392	0.728639	0.911622	0.95215	0.707825	0.905619	0.00859216	locus_513.cred1	3943075	-10.348	4.251e-25	0.308151		No		TRUE
rs7762560	6	129353629	A	G	PTPRK	ENSG00000152894	0.906392	0.728639	0.911622	0.95215	0.707825	0.905619	0.00836417	locus_513.cred1	3943075	10.344	4.441e-25	0.691849		No		TRUE
rs9402093	6	129353671	G	T	PTPRK	ENSG00000152894	0.906392	0.728639	0.911622	0.95215	0.707825	0.905619	0.0079261	locus_513.cred1	3943075	-10.351	4.141e-25	0.307157		No		TRUE
rs9388686	6	129425564	A	C	LAMA2	ENSG00000196569	0.584167	0.794016	0.934743	0.261274	0.755431	0.920237	0.992699	locus_513.cred2	3943075	-8.193	2.55e-16	0.17992		No		TRUE
rs9494571	6	137111121	C	T	SLC35D3	ENSG00000182747				0.382387	0.315965	0.793114	0.0983746	locus_514.cred1	3943075	-6.9	5.183e-12	0.435388		No		FALSE
rs1923120	6	137111178	G	C	SLC35D3	ENSG00000182747				0.382387	0.315965	0.793114	0.0935354	locus_514.cred1	3943075	-6.893	5.454e-12	0.435388		No		FALSE
rs9402848	6	137110016	G	A	SLC35D3	ENSG00000182747				0.382387	0.315965	0.793114	0.0753203	locus_514.cred1	3943075	-6.86	6.876e-12	0.437376		No		FALSE
rs9402849	6	137135328	C	T	SLC35D3	ENSG00000182747				0.382387	0.315965	0.793114	0.0517564	locus_514.cred1	3943075	-6.809	9.83e-12	0.440358		No		FALSE
rs9321572	6	137134513	G	A	SLC35D3	ENSG00000182747				0.382387	0.315965	0.793114	0.0498225	locus_514.cred1	3943075	-6.803	1.022e-11	0.440358		No		FALSE
rs9494573	6	137135004	T	C	SLC35D3	ENSG00000182747				0.382387	0.315965	0.793114	0.0392127	locus_514.cred1	3943075	-6.769	1.301e-11	0.440358		No		FALSE
rs7746446	6	137132896	C	G	SLC35D3	ENSG00000182747				0.382387	0.315965	0.793114	0.0377617	locus_514.cred1	3943075	-6.763	1.352e-11	0.440358		No		FALSE
rs10223557	6	137136127	T	G	SLC35D3	ENSG00000182747				0.382387	0.315965	0.793114	0.0374461	locus_514.cred1	3943075	-6.762	1.363e-11	0.440358		No		FALSE
rs7746644	6	137133118	A	G	SLC35D3	ENSG00000182747				0.382387	0.315965	0.793114	0.0373716	locus_514.cred1	3943075	-6.761	1.366e-11	0.440358		No		FALSE
rs9494574	6	137135077	T	C	SLC35D3	ENSG00000182747				0.382387	0.315965	0.793114	0.0354043	locus_514.cred1	3943075	-6.754	1.443e-11	0.440358		No		FALSE
rs55666429	6	137113137	G	A	SLC35D3	ENSG00000182747				0.382387	0.315965	0.793114	0.0330429	locus_514.cred1	3943075	-6.742	1.562e-11	0.437376		No		FALSE
rs4524621	6	137111664	G	C	SLC35D3	ENSG00000182747				0.382387	0.315965	0.793114	0.0324213	locus_514.cred1	3943075	-6.754	1.441e-11	0.398608		No		FALSE
rs10223555	6	137136060	T	C	SLC35D3	ENSG00000182747				0.382387	0.315965	0.793114	0.0272105	locus_514.cred1	3943075	-6.715	1.882e-11	0.440358		No		FALSE
rs7770266	6	137117774	C	G	SLC35D3	ENSG00000182747				0.382387	0.315965	0.793114	0.0203051	locus_514.cred1	3943075	-6.67	2.562e-11	0.442346		No		FALSE
rs9399194	6	137126133	G	A	SLC35D3	ENSG00000182747				0.382387	0.315965	0.793114	0.019047	locus_514.cred1	3943075	-6.66	2.734e-11	0.442346		No		FALSE
rs9399195	6	137126135	G	A	SLC35D3	ENSG00000182747				0.382387	0.315965	0.793114	0.017802	locus_514.cred1	3943075	-6.65	2.927e-11	0.442346		No		FALSE
rs11154887	6	137099184	T	A	SLC35D3	ENSG00000182747				0.382387	0.315965	0.793114	0.016119	locus_514.cred1	3943075	-6.636	3.214e-11	0.439364		No		FALSE
rs6899530	6	137110188	T	C	SLC35D3	ENSG00000182747				0.382387	0.315965	0.793114	0.0160184	locus_514.cred1	3943075	-6.649	2.942e-11	0.398608		No		FALSE
rs11154886	6	137099124	C	T	SLC35D3	ENSG00000182747				0.382387	0.315965	0.793114	0.0158257	locus_514.cred1	3943075	-6.632	3.315e-11	0.441352		No		FALSE
rs9483947	6	137105400	C	T	SLC35D3	ENSG00000182747				0.382387	0.315965	0.793114	0.0153968	locus_514.cred1	3943075	-6.644	3.063e-11	0.398608		No		FALSE
rs9376233	6	137124287	G	A	SLC35D3	ENSG00000182747				0.382387	0.315965	0.793114	0.0152256	locus_514.cred1	3943075	-6.625	3.482e-11	0.442346		No		FALSE
rs7740121	6	137137455	A	T	SLC35D3	ENSG00000182747				0.382387	0.315965	0.793114	0.0148788	locus_514.cred1	3943075	-6.639	3.161e-11	0.402584		No		FALSE
rs9494568	6	137103354	A	G	SLC35D3	ENSG00000182747				0.382387	0.315965	0.793114	0.0146503	locus_514.cred1	3943075	-6.633	3.292e-11	0.397614		No		FALSE
rs9494569	6	137104793	C	G	SLC35D3	ENSG00000182747				0.382387	0.315965	0.793114	0.0141274	locus_514.cred1	3943075	-6.627	3.415e-11	0.397614		No		FALSE
rs11154885	6	137099064	T	A	SLC35D3	ENSG00000182747				0.382387	0.315965	0.793114	0.014077	locus_514.cred1	3943075	-6.614	3.732e-11	0.441352		No		FALSE
rs3734552	6	137112633	A	G	SLC35D3	ENSG00000182747				0.382387	0.315965	0.793114	0.0128613	locus_514.cred1	3943075	-6.616	3.684e-11	0.40159		No		FALSE
rs1570054	6	137101726	T	C	SLC35D3	ENSG00000182747				0.382387	0.315965	0.793114	0.0103266	locus_514.cred1	3943075	-6.58	4.69e-11	0.397614		No		FALSE
rs3903660	6	137119578	C	T	SLC35D3	ENSG00000182747				0.382387	0.315965	0.793114	0.00934251	locus_514.cred1	3943075	-6.564	5.222e-11	0.402584		No		FALSE
rs9376232	6	137115059	A	G	SLC35D3	ENSG00000182747				0.382387	0.315965	0.793114	0.008098	locus_514.cred1	3943075	-6.54	6.15e-11	0.403579		No		FALSE
rs3757166	6	137116123	C	T	SLC35D3	ENSG00000182747				0.382387	0.315965	0.793114	0.00790864	locus_514.cred1	3943075	-6.538	6.252e-11	0.404573		No		FALSE
rs9321574	6	137137826	C	G	SLC35D3	ENSG00000182747				0.382387	0.315965	0.793114	0.00731762	locus_514.cred1	3943075	-6.517	7.168e-11	0.437376		No		FALSE
rs7743709	6	137120388	A	C	SLC35D3	ENSG00000182747				0.382387	0.315965	0.793114	0.00718028	locus_514.cred1	3943075	-6.525	6.816e-11	0.402584		No		FALSE
rs9376230	6	137102365	C	A	SLC35D3	ENSG00000182747				0.382387	0.315965	0.793114	0.00694394	locus_514.cred1	3943075	-6.52	7.008e-11	0.397614		No		FALSE
rs2327760	6	137121796	T	C	SLC35D3	ENSG00000182747				0.382387	0.315965	0.793114	0.00672519	locus_514.cred1	3943075	-6.515	7.282e-11	0.402584		No		FALSE
rs3757167	6	137140993	T	C	SLC35D3	ENSG00000182747				0.382387	0.315965	0.793114	0.00588598	locus_514.cred1	3943075	-6.487	8.73e-11	0.436382		No		FALSE
rs2327761	6	137152507	C	T	SLC35D3	ENSG00000182747				0.382387	0.315965	0.793114	0.00568006	locus_514.cred1	3943075	-6.476	9.403e-11	0.436382		No		FALSE
rs1474988	6	137114253	G	A	SLC35D3	ENSG00000182747				0.382387	0.315965	0.793114	0.00523419	locus_514.cred1	3943075	-6.477	9.385e-11	0.402584		No		FALSE
rs3757169	6	137142946	G	A	SLC35D3	ENSG00000182747				0.382387	0.315965	0.793114	0.00516735	locus_514.cred1	3943075	-6.468	9.959e-11	0.436382		No		FALSE
rs9483952	6	137155499	C	T	SLC35D3	ENSG00000182747				0.382387	0.315965	0.793114	0.00459416	locus_514.cred1	3943075	-6.443	1.171e-10	0.437376		No		FALSE
rs1998164	6	137140077	A	C	SLC35D3	ENSG00000182747				0.382387	0.315965	0.793114	0.00440716	locus_514.cred1	3943075	-6.443	1.17e-10	0.436382		No		FALSE
rs3757165	6	137116019	T	C	SLC35D3	ENSG00000182747				0.382387	0.315965	0.793114	0.00419034	locus_514.cred1	3943075	-6.441	1.189e-10	0.404573		No		FALSE
rs72995085	6	143193971	T	C	HIVEP2	ENSG00000010818	1.28234	0.638314	0.888785	1.32631	0.639901	0.88913	0.36214	locus_515.cred1	4246716	7.254	4.05e-13	0.801193	0.947005	No	No	TRUE
rs62430713	6	143180726	T	C	HIVEP2	ENSG00000010818	1.28234	0.638314	0.888785	1.32631	0.639901	0.88913	0.226071	locus_515.cred1	4246716	7.102	1.233e-12	0.802187	0.939324	No	No	TRUE
rs76246286	6	143180752	T	C	HIVEP2	ENSG00000010818	1.28234	0.638314	0.888785	1.32631	0.639901	0.88913	0.0303355	locus_515.cred1	4246716	6.707	1.993e-11	0.795229	0.847926	No	No	TRUE
rs11969311	6	143196518	A	C	HIVEP2	ENSG00000010818	1.28234	0.638314	0.888785	1.32631	0.639901	0.88913	0.027571	locus_515.cred1	3943075	7.025	2.136e-12	0.794235		No		TRUE
rs2142938	6	143181391	A	G	HIVEP2	ENSG00000010818	1.28234	0.638314	0.888785	1.32631	0.639901	0.88913	0.0226806	locus_515.cred1	4246716	6.67	2.551e-11	0.795229	0.847926	No	No	TRUE
rs4492208	6	143180783	T	C	HIVEP2	ENSG00000010818	1.28234	0.638314	0.888785	1.32631	0.639901	0.88913	0.0225965	locus_515.cred1	4246716	6.673	2.503e-11	0.795229	0.847926	No	No	TRUE
rs12201734	6	143181779	G	A	HIVEP2	ENSG00000010818	1.28234	0.638314	0.888785	1.32631	0.639901	0.88913	0.0197158	locus_515.cred1	4246716	6.658	2.772e-11	0.795229	0.847926	No	No	TRUE
rs12190804	6	143176539	G	A	HIVEP2	ENSG00000010818	1.28234	0.638314	0.888785	1.32631	0.639901	0.88913	0.0189431	locus_515.cred1	4246716	6.63	3.365e-11	0.795229	0.854839	No	No	TRUE
rs998313	6	143176215	T	G	HIVEP2	ENSG00000010818	1.28234	0.638314	0.888785	1.32631	0.639901	0.88913	0.0184241	locus_515.cred1	4246716	6.634	3.26e-11	0.795229	0.854839	No	No	TRUE
rs12205948	6	143177458	A	G	HIVEP2	ENSG00000010818	1.28234	0.638314	0.888785	1.32631	0.639901	0.88913	0.0181058	locus_515.cred1	4246716	6.627	3.42e-11	0.795229	0.854839	No	No	TRUE
rs12192692	6	143177430	G	A	HIVEP2	ENSG00000010818	1.28234	0.638314	0.888785	1.32631	0.639901	0.88913	0.0180894	locus_515.cred1	4246716	6.629	3.383e-11	0.795229	0.854839	No	No	TRUE
rs12201987	6	143182396	C	T	HIVEP2	ENSG00000010818	1.28234	0.638314	0.888785	1.32631	0.639901	0.88913	0.0179704	locus_515.cred1	4246716	6.648	2.979e-11	0.795229	0.847926	No	No	TRUE
rs12206012	6	143177548	A	G	HIVEP2	ENSG00000010818	1.28234	0.638314	0.888785	1.32631	0.639901	0.88913	0.0178367	locus_515.cred1	4246716	6.625	3.462e-11	0.795229	0.854839	No	No	TRUE
rs2876528	6	143177714	T	A	HIVEP2	ENSG00000010818	1.28234	0.638314	0.888785	1.32631	0.639901	0.88913	0.0175105	locus_515.cred1	4246716	6.624	3.503e-11	0.795229	0.854839	No	No	TRUE
rs12199711	6	143180679	C	T	HIVEP2	ENSG00000010818	1.28234	0.638314	0.888785	1.32631	0.639901	0.88913	0.012749	locus_515.cred1	4246716	6.598	4.172e-11	0.795229	0.847926	No	No	TRUE
rs12214573	6	143184898	T	C	HIVEP2	ENSG00000010818	1.28234	0.638314	0.888785	1.32631	0.639901	0.88913	0.0121465	locus_515.cred1	4246716	6.611	3.818e-11	0.795229	0.839478	No	No	TRUE
rs62430712	6	143180696	C	T	HIVEP2	ENSG00000010818	1.28234	0.638314	0.888785	1.32631	0.639901	0.88913	0.0106148	locus_515.cred1	4246716	6.59	4.397e-11	0.795229	0.847158	No	No	TRUE
rs62432360	6	143192656	T	C	HIVEP2	ENSG00000010818	1.28234	0.638314	0.888785	1.32631	0.639901	0.88913	0.0100582	locus_515.cred1	4246716	6.635	3.239e-11	0.794235	0.855607	No	No	TRUE
rs12208876	6	143191136	C	T	HIVEP2	ENSG00000010818	1.28234	0.638314	0.888785	1.32631	0.639901	0.88913	0.00800311	locus_515.cred1	4246716	6.622	3.552e-11	0.794235	0.855607	No	No	TRUE
rs6925118	6	143165488	A	G	HIVEP2	ENSG00000010818	1.28234	0.638314	0.888785	1.32631	0.639901	0.88913	0.00700786	locus_515.cred1	3943075	6.809	9.834e-12	0.790258		No		TRUE
rs62430707	6	143166401	C	T	HIVEP2	ENSG00000010818	1.28234	0.638314	0.888785	1.32631	0.639901	0.88913	0.00614159	locus_515.cred1	3943075	6.791	1.114e-11	0.790258		No		TRUE
rs62430703	6	143153251	C	A	HIVEP2	ENSG00000010818	1.28234	0.638314	0.888785	1.32631	0.639901	0.88913	0.0058578	locus_515.cred1	3943075	6.708	1.968e-11	0.824056		No		TRUE
rs9373363	6	143150043	A	G	HIVEP2	ENSG00000010818	1.28234	0.638314	0.888785	1.32631	0.639901	0.88913	0.0056403	locus_515.cred1	3943075	7.772	7.748e-15	0.749503		No		TRUE
rs12210048	6	143174096	A	G	HIVEP2	ENSG00000010818	1.28234	0.638314	0.888785	1.32631	0.639901	0.88913	0.00561599	locus_515.cred1	3943075	6.823	8.939e-12	0.795229		No		TRUE
rs6910072	6	143167856	A	G	HIVEP2	ENSG00000010818	1.28234	0.638314	0.888785	1.32631	0.639901	0.88913	0.00547891	locus_515.cred1	3943075	6.819	9.151e-12	0.795229		No		TRUE
rs972119	6	143170972	A	G	HIVEP2	ENSG00000010818	1.28234	0.638314	0.888785	1.32631	0.639901	0.88913	0.00544581	locus_515.cred1	3943075	6.818	9.204e-12	0.795229		No		TRUE
rs11155265	6	143174636	T	G	HIVEP2	ENSG00000010818	1.28234	0.638314	0.888785	1.32631	0.639901	0.88913	0.00534575	locus_515.cred1	3943075	6.816	9.367e-12	0.795229		No		TRUE
rs62430709	6	143171658	A	G	HIVEP2	ENSG00000010818	1.28234	0.638314	0.888785	1.32631	0.639901	0.88913	0.00530116	locus_515.cred1	3943075	6.815	9.442e-12	0.795229		No		TRUE
rs6905453	6	143167564	C	T	HIVEP2	ENSG00000010818	1.28234	0.638314	0.888785	1.32631	0.639901	0.88913	0.0052638	locus_515.cred1	3943075	6.814	9.505e-12	0.795229		No		TRUE
rs17444447	6	143171676	T	C	HIVEP2	ENSG00000010818	1.28234	0.638314	0.888785	1.32631	0.639901	0.88913	0.00525621	locus_515.cred1	3943075	6.814	9.518e-12	0.795229		No		TRUE
rs1396898	6	142990718	A	G	HIVEP2	ENSG00000010818	1.28234	0.900854	0.992064	1.32631	0.900307	0.991693	0.589231	locus_515.cred2	3943075	-7.578	3.506e-14	0.522863		No		TRUE
rs1334585	6	142976756	C	A	HIVEP2	ENSG00000010818	1.28234	0.900854	0.992064	1.32631	0.900307	0.991693	0.149097	locus_515.cred2	3943075	-7.475	7.718e-14	0.519881		No		TRUE
rs7753052	6	142993151	A	G	HIVEP2	ENSG00000010818	1.28234	0.900854	0.992064	1.32631	0.900307	0.991693	0.0801941	locus_515.cred2	3943075	-7.595	3.08e-14	0.496024		No		TRUE
rs1848750	6	142987461	T	G	HIVEP2	ENSG00000010818	1.28234	0.900854	0.992064	1.32631	0.900307	0.991693	0.0766556	locus_515.cred2	3943075	-7.534	4.93e-14	0.5		No		TRUE
rs1581046	6	142986997	A	C	HIVEP2	ENSG00000010818	1.28234	0.900854	0.992064	1.32631	0.900307	0.991693	0.0578812	locus_515.cred2	3943075	-7.534	4.91e-14	0.497018		No		TRUE
rs1358433	6	144880958	G	C	UTRN	ENSG00000152818	-0.291813	0.370639	0.819166	-0.273292	0.390247	0.826961	0.107493	locus_516.cred1	3943075	-9.135	6.528e-20	0.587475		No		TRUE
rs7767389	6	144894718	A	G	UTRN	ENSG00000152818	-0.291813	0.370639	0.819166	-0.273292	0.390247	0.826961	0.0923389	locus_516.cred1	3943075	-9.113	8.048e-20	0.587475		No		TRUE
rs9321978	6	144864947	A	T	UTRN	ENSG00000152818	-0.291813	0.370639	0.819166	-0.273292	0.390247	0.826961	0.0795925	locus_516.cred1	3943075	-9.096	9.391e-20	0.587475		No		TRUE
rs3793135	6	144877840	T	C	UTRN	ENSG00000152818	-0.291813	0.370639	0.819166	-0.273292	0.390247	0.826961	0.0700543	locus_516.cred1	3943075	-9.081	1.072e-19	0.587475		No		TRUE
rs7749805	6	144866767	A	C	UTRN	ENSG00000152818	-0.291813	0.370639	0.819166	-0.273292	0.390247	0.826961	0.0685594	locus_516.cred1	3943075	-9.079	1.097e-19	0.587475		No		TRUE
rs9399479	6	144879815	T	C	UTRN	ENSG00000152818	-0.291813	0.370639	0.819166	-0.273292	0.390247	0.826961	0.0652225	locus_516.cred1	3943075	-9.073	1.155e-19	0.587475		No		TRUE
rs9390171	6	144882961	G	C	UTRN	ENSG00000152818	-0.291813	0.370639	0.819166	-0.273292	0.390247	0.826961	0.0624634	locus_516.cred1	3943075	-9.083	1.061e-19	0.588469		No		TRUE
rs9497006	6	144889002	T	C	UTRN	ENSG00000152818	-0.291813	0.370639	0.819166	-0.273292	0.390247	0.826961	0.0541951	locus_516.cred1	3943075	-9.052	1.4e-19	0.587475		No		TRUE
rs2091485	6	144867669	A	G	UTRN	ENSG00000152818	-0.291813	0.370639	0.819166	-0.273292	0.390247	0.826961	0.0478842	locus_516.cred1	3943075	-9.038	1.592e-19	0.587475		No		TRUE
rs7770800	6	144919747	T	C	UTRN	ENSG00000152818	-0.291813	0.370639	0.819166	-0.273292	0.390247	0.826961	0.0429257	locus_516.cred1	3943075	-9.014	1.988e-19	0.585487		No		TRUE
rs3812246	6	144873374	G	A	UTRN	ENSG00000152818	-0.291813	0.370639	0.819166	-0.273292	0.390247	0.826961	0.0383561	locus_516.cred1	3943075	-9.027	1.762e-19	0.588469		No		TRUE
rs6570637	6	144936749	T	G	UTRN	ENSG00000152818	-0.291813	0.370639	0.819166	-0.273292	0.390247	0.826961	0.0323838	locus_516.cred1	3943075	-8.996	2.349e-19	0.586481		No		TRUE
rs9496995	6	144854601	T	C	UTRN	ENSG00000152818	-0.291813	0.370639	0.819166	-0.273292	0.390247	0.826961	0.031548	locus_516.cred1	3943075	-8.991	2.457e-19	0.587475		No		TRUE
rs4896729	6	144912103	T	A	UTRN	ENSG00000152818	-0.291813	0.370639	0.819166	-0.273292	0.390247	0.826961	0.0298272	locus_516.cred1	3943075	-8.954	3.431e-19	0.588469		No		TRUE
rs7770106	6	144866705	T	C	UTRN	ENSG00000152818	-0.291813	0.370639	0.819166	-0.273292	0.390247	0.826961	0.0288708	locus_516.cred1	4246716	-9.035	1.644e-19	0.587475	0.228879	No	No	TRUE
rs6915747	6	144907979	A	G	UTRN	ENSG00000152818	-0.291813	0.370639	0.819166	-0.273292	0.390247	0.826961	0.027535	locus_516.cred1	3943075	-8.967	3.047e-19	0.586481		No		TRUE
rs10499231	6	144861946	G	A	UTRN	ENSG00000152818	-0.291813	0.370639	0.819166	-0.273292	0.390247	0.826961	0.0252571	locus_516.cred1	4246716	-9.034	1.651e-19	0.587475	0.200461	No	No	TRUE
rs3793134	6	144877906	T	C	UTRN	ENSG00000152818	-0.291813	0.370639	0.819166	-0.273292	0.390247	0.826961	0.0230098	locus_516.cred1	3943075	-8.998	2.296e-19	0.586481		No		TRUE
rs7754789	6	144933290	A	G	UTRN	ENSG00000152818	-0.291813	0.370639	0.819166	-0.273292	0.390247	0.826961	0.0186006	locus_516.cred1	3943075	-8.941	3.866e-19	0.587475		No		TRUE
rs2876586	6	144862998	G	A	UTRN	ENSG00000152818	-0.291813	0.370639	0.819166	-0.273292	0.390247	0.826961	0.014698	locus_516.cred1	3943075	-8.951	3.516e-19	0.592445		No		TRUE
rs2185145	6	145262187	C	A	UTRN	ENSG00000152818	-0.291813	0.536258	0.867715	-0.273292	0.536258	0.867715	0.179954	locus_516.cred2	3943075	-8.501	1.876e-17	0.887674		No		TRUE
rs13194942	6	145259015	G	A	UTRN	ENSG00000152818	-0.291813	0.536258	0.867715	-0.273292	0.536258	0.867715	0.159902	locus_516.cred2	3943075	-8.477	2.303e-17	0.888668		No		TRUE
rs9403651	6	145307211	A	G	UTRN	ENSG00000152818	-0.291813	0.536258	0.867715	-0.273292	0.536258	0.867715	0.0755077	locus_516.cred2	3943075	-8.495	1.979e-17	0.888668		No		TRUE
rs6570663	6	145258506	C	A	UTRN	ENSG00000152818	-0.291813	0.536258	0.867715	-0.273292	0.536258	0.867715	0.0744982	locus_516.cred2	4246716	-8.107	5.208e-16	0.888668	0.470814	No	No	TRUE
rs2211068	6	145312895	T	C	UTRN	ENSG00000152818	-0.291813	0.536258	0.867715	-0.273292	0.536258	0.867715	0.0629778	locus_516.cred2	3943075	-8.473	2.4e-17	0.888668		No		TRUE
rs7773947	6	145272589	C	T	UTRN	ENSG00000152818	-0.291813	0.536258	0.867715	-0.273292	0.536258	0.867715	0.0613329	locus_516.cred2	4246716	-7.947	1.914e-15	0.887674	0.496928	No	No	TRUE
rs1416297	6	145269757	G	A	UTRN	ENSG00000152818	-0.291813	0.536258	0.867715	-0.273292	0.536258	0.867715	0.0602932	locus_516.cred2	4246716	-8.002	1.222e-15	0.887674	0.49616	No	No	TRUE
rs9376878	6	145259787	C	T	UTRN	ENSG00000152818	-0.291813	0.536258	0.867715	-0.273292	0.536258	0.867715	0.0572045	locus_516.cred2	4246716	-8.009	1.154e-15	0.887674	0.496928	No	No	TRUE
rs9373440	6	145304594	T	C	UTRN	ENSG00000152818	-0.291813	0.536258	0.867715	-0.273292	0.536258	0.867715	0.0384361	locus_516.cred2	3943075	-8.385	5.085e-17	0.890656		No		TRUE
rs9484924	6	145257618	G	C	UTRN	ENSG00000152818	-0.291813	0.536258	0.867715	-0.273292	0.536258	0.867715	0.0378701	locus_516.cred2	3943075	-8.43	3.454e-17	0.899602		No		TRUE
rs1338704	6	145252119	G	A	UTRN	ENSG00000152818	-0.291813	0.536258	0.867715	-0.273292	0.536258	0.867715	0.0182237	locus_516.cred2	3943075	-8.235	1.796e-16	0.904573		No		TRUE
rs6917204	6	145284716	T	C	UTRN	ENSG00000152818	-0.291813	0.536258	0.867715	-0.273292	0.536258	0.867715	0.0167655	locus_516.cred2	3943075	-8.865	7.681e-19	0.785288		No		TRUE
rs9968975	6	145289728	A	G	UTRN	ENSG00000152818	-0.291813	0.536258	0.867715	-0.273292	0.536258	0.867715	0.01167	locus_516.cred2	3943075	-8.227	1.913e-16	0.899602		No		TRUE
rs6932709	6	145284277	G	T	UTRN	ENSG00000152818	-0.291813	0.536258	0.867715	-0.273292	0.536258	0.867715	0.00968229	locus_516.cred2	3943075	-8.204	2.333e-16	0.899602		No		TRUE
rs4896765	6	145289328	A	G	UTRN	ENSG00000152818	-0.291813	0.536258	0.867715	-0.273292	0.536258	0.867715	0.00707457	locus_516.cred2	3943075	-8.826	1.085e-18	0.78827		No		TRUE
rs7766668	6	145283728	C	T	UTRN	ENSG00000152818	-0.291813	0.536258	0.867715	-0.273292	0.536258	0.867715	0.00584358	locus_516.cred2	4246716	-7.691	1.465e-14	0.898608	0.821045	No	No	TRUE
rs9403636	6	145253853	C	G	UTRN	ENSG00000152818	-0.291813	0.536258	0.867715	-0.273292	0.536258	0.867715	0.00551384	locus_516.cred2	3943075	-8.598	8.144e-18	0.882704		No		TRUE
rs1572675	6	145314589	T	C	UTRN	ENSG00000152818	-0.291813	0.536258	0.867715	-0.273292	0.536258	0.867715	0.00518387	locus_516.cred2	3943075	-8.268	1.363e-16	0.90159		No		TRUE
rs9399524	6	145313154	A	G	UTRN	ENSG00000152818	-0.291813	0.536258	0.867715	-0.273292	0.536258	0.867715	0.00478549	locus_516.cred2	3943075	-8.258	1.486e-16	0.90159		No		TRUE
rs2050719	6	145253946	A	G	UTRN	ENSG00000152818	-0.291813	0.536258	0.867715	-0.273292	0.536258	0.867715	0.00429822	locus_516.cred2	4246716	-7.675	1.657e-14	0.907555	0.841782	No	No	TRUE
rs13200093	6	145309533	T	G	UTRN	ENSG00000152818	-0.291813	0.536258	0.867715	-0.273292	0.536258	0.867715	0.00428101	locus_516.cred2	3943075	-8.243	1.676e-16	0.90159		No		TRUE
rs9399525	6	145313726	G	A	UTRN	ENSG00000152818	-0.291813	0.536258	0.867715	-0.273292	0.536258	0.867715	0.00427088	locus_516.cred2	3943075	-8.243	1.681e-16	0.90159		No		TRUE
rs7753021	6	145268902	G	T	UTRN	ENSG00000152818	-0.291813	0.536258	0.867715	-0.273292	0.536258	0.867715	0.00418655	locus_516.cred2	4246716	-7.721	1.154e-14	0.867793	0.379416	No	No	TRUE
rs9399523	6	145306013	A	G	UTRN	ENSG00000152818	-0.291813	0.536258	0.867715	-0.273292	0.536258	0.867715	0.00390221	locus_516.cred2	3943075	-8.231	1.853e-16	0.90159		No		TRUE
rs9403652	6	145308802	C	T	UTRN	ENSG00000152818	-0.291813	0.536258	0.867715	-0.273292	0.536258	0.867715	0.0038839	locus_516.cred2	3943075	-8.231	1.863e-16	0.90159		No		TRUE
rs9373439	6	145304007	T	C	UTRN	ENSG00000152818	-0.291813	0.536258	0.867715	-0.273292	0.536258	0.867715	0.00376678	locus_516.cred2	3943075	-8.227	1.925e-16	0.90159		No		TRUE
rs1338705	6	145251995	C	T	UTRN	ENSG00000152818	-0.291813	0.536258	0.867715	-0.273292	0.536258	0.867715	0.00343307	locus_516.cred2	4246716	-7.898	2.841e-15	0.905567	0.907834	No	No	TRUE
rs9376881	6	145290280	T	G	UTRN	ENSG00000152818	-0.291813	0.536258	0.867715	-0.273292	0.536258	0.867715	0.00301211	locus_516.cred2	3943075	-8.25	1.587e-16	0.89662		No		TRUE
rs13216871	6	145257393	A	G	UTRN	ENSG00000152818	-0.291813	0.536258	0.867715	-0.273292	0.536258	0.867715	0.00300157	locus_516.cred2	4246716	-8.271	1.333e-16	0.882704	0.419355	No	No	TRUE
rs6570662	6	145255184	G	A	UTRN	ENSG00000152818	-0.291813	0.536258	0.867715	-0.273292	0.536258	0.867715	0.0029397	locus_516.cred2	3943075	-8.367	5.893e-17	0.889662		No		TRUE
rs13216473	6	145257043	C	T	UTRN	ENSG00000152818	-0.291813	0.536258	0.867715	-0.273292	0.536258	0.867715	0.00281218	locus_516.cred2	3943075	-7.951	1.857e-15	0.913519		No		TRUE
rs6940693	6	145286954	T	A	UTRN	ENSG00000152818	-0.291813	0.536258	0.867715	-0.273292	0.536258	0.867715	0.00276629	locus_516.cred2	3943075	-8.007	1.176e-15	0.867793		No		TRUE
rs11752326	6	145281260	T	C	UTRN	ENSG00000152818	-0.291813	0.536258	0.867715	-0.273292	0.536258	0.867715	0.00240954	locus_516.cred2	4246716	-7.937	2.068e-15	0.899602	0.921659	No	No	TRUE
rs1338701	6	145282878	C	T	UTRN	ENSG00000152818	-0.291813	0.536258	0.867715	-0.273292	0.536258	0.867715	0.00236856	locus_516.cred2	4246716	-7.904	2.703e-15	0.899602	0.910138	No	No	TRUE
rs1856416	6	145286368	C	T	UTRN	ENSG00000152818	-0.291813	0.536258	0.867715	-0.273292	0.536258	0.867715	0.00236183	locus_516.cred2	4246716	-8.6	7.952e-18	0.78827	0.100614	No	No	TRUE
rs7742258	6	145267099	C	T	UTRN	ENSG00000152818	-0.291813	0.536258	0.867715	-0.273292	0.536258	0.867715	0.00222694	locus_516.cred2	4246716	-7.933	2.134e-15	0.904573	0.920891	No	No	TRUE
rs1832481	6	145265680	T	A	UTRN	ENSG00000152818	-0.291813	0.536258	0.867715	-0.273292	0.536258	0.867715	0.00222424	locus_516.cred2	4246716	-7.661	1.845e-14	0.867793	0.378648	No	No	TRUE
rs11155821	6	152215722	T	C	ESR1	ENSG00000091831	2.44347	0.863666	0.96881	2.09239	0.856719	0.964887	0.254806	locus_517.cred1	3943075	9.368	7.425e-21	0.315109		Yes		TRUE
rs9479138	6	152215199	T	G	ESR1	ENSG00000091831	2.44347	0.863666	0.96881	2.09239	0.856719	0.964887	0.250206	locus_517.cred1	3943075	9.365	7.57e-21	0.315109		Yes		TRUE
rs11756123	6	152218079	A	T	ESR1	ENSG00000091831	2.44347	0.863666	0.96881	2.09239	0.856719	0.964887	0.237748	locus_517.cred1	3943075	9.36	7.993e-21	0.315109		Yes		TRUE
rs4869748	6	152225383	T	G	ESR1	ENSG00000091831	2.44347	0.863666	0.96881	2.09239	0.856719	0.964887	0.17248	locus_517.cred1	3943075	9.335	1.014e-20	0.317097		Yes		TRUE
rs3757323	6	152202007	T	C	ESR1	ENSG00000091831	2.44347	0.863666	0.96881	2.09239	0.856719	0.964887	0.0494099	locus_517.cred1	3943075	9.191	3.905e-20	0.316103		Yes		TRUE
rs4385321	6	153394728	G	A	RGS17	ENSG00000091844	1.05043	0.912358	1	1.0927	0.913147	1	0.999983	locus_518.cred1	4246716	-7.778	7.374e-15	0.654076	0.489247	No	No	TRUE
rs9371672	6	153422140	C	G	RGS17	ENSG00000091844	1.05043	0.908623	0.997431	1.0927	0.909354	0.997945	1	locus_518.cred2	3943075	-6.546	5.9e-11	0.700795		No		TRUE
rs1799971	6	154360797	A	G	OPRM1	ENSG00000112038	-0.0689463	0.811396	0.942214	0.0349764	0.821767	0.946979	0.8964	locus_519.cred1	3943075	5.99	2.102e-09	0.837972		No		TRUE
rs62436463	6	154390607	C	T	OPRM1	ENSG00000112038	-0.0689463	0.811396	0.942214	0.0349764	0.821767	0.946979	0.0321718	locus_519.cred1	3943075	5.494	3.938e-08	0.890656		No		TRUE
rs12174208	6	154278384	G	T	OPRM1	ENSG00000112038	-0.0689463	0.811396	0.942214	0.0349764	0.821767	0.946979	0.00673745	locus_519.cred1	4246716	4.954	7.275e-07	0.800199	0.890937	No	No	TRUE
rs7758009	6	154269510	T	C	OPRM1	ENSG00000112038	-0.0689463	0.811396	0.942214	0.0349764	0.821767	0.946979	0.00613738	locus_519.cred1	4246716	4.911	9.079e-07	0.798211	0.890937	No	No	TRUE
rs28764810	6	154279182	A	C	OPRM1	ENSG00000112038	-0.0689463	0.811396	0.942214	0.0349764	0.821767	0.946979	0.00411994	locus_519.cred1	4246716	4.924	8.463e-07	0.800199	0.90169	No	No	TRUE
rs7767960	6	154280684	G	A	OPRM1	ENSG00000112038	-0.0689463	0.811396	0.942214	0.0349764	0.821767	0.946979	0.00322802	locus_519.cred1	4246716	4.865	1.143e-06	0.800199	0.90169	No	No	TRUE
rs1350862	6	154287658	C	G	OPRM1	ENSG00000112038	-0.0689463	0.811396	0.942214	0.0349764	0.821767	0.946979	0.00317734	locus_519.cred1	4246716	4.84	1.298e-06	0.799205	0.90169	No	No	TRUE
rs4838994	1	114151606	G	A	MAGI3	ENSG00000081026	1.17608	0.305995	0.787592	1.24175	0.309544	0.789587	0.0496679	locus_52.cred1	3943075	-7.254	4.038e-13	0.859841		No		TRUE
rs75296543	1	114138286	C	A	MAGI3	ENSG00000081026	1.17608	0.305995	0.787592	1.24175	0.309544	0.789587	0.0462549	locus_52.cred1	3943075	-7.235	4.66e-13	0.858847		No		TRUE
rs4839329	1	114135705	G	A	MAGI3	ENSG00000081026	1.17608	0.305995	0.787592	1.24175	0.309544	0.789587	0.044423	locus_52.cred1	3943075	-7.231	4.811e-13	0.859841		No		TRUE
rs80348557	1	114151116	C	T	MAGI3	ENSG00000081026	1.17608	0.305995	0.787592	1.24175	0.309544	0.789587	0.0420142	locus_52.cred1	3943075	-7.219	5.252e-13	0.859841		No		TRUE
rs4839330	1	114137582	T	C	MAGI3	ENSG00000081026	1.17608	0.305995	0.787592	1.24175	0.309544	0.789587	0.0418922	locus_52.cred1	3943075	-7.214	5.444e-13	0.858847		No		TRUE
rs4838993	1	114135133	G	A	MAGI3	ENSG00000081026	1.17608	0.305995	0.787592	1.24175	0.309544	0.789587	0.040853	locus_52.cred1	3943075	-7.213	5.488e-13	0.859841		No		TRUE
rs78703286	1	114148115	A	G	MAGI3	ENSG00000081026	1.17608	0.305995	0.787592	1.24175	0.309544	0.789587	0.0401197	locus_52.cred1	3943075	-7.209	5.647e-13	0.859841		No		TRUE
rs111408799	1	114153375	T	A	MAGI3	ENSG00000081026	1.17608	0.305995	0.787592	1.24175	0.309544	0.789587	0.0398775	locus_52.cred1	3943075	-7.207	5.701e-13	0.859841		No		TRUE
rs76112502	1	114149696	T	C	MAGI3	ENSG00000081026	1.17608	0.305995	0.787592	1.24175	0.309544	0.789587	0.0398186	locus_52.cred1	3943075	-7.203	5.897e-13	0.858847		No		TRUE
rs76308249	1	114147681	A	G	MAGI3	ENSG00000081026	1.17608	0.305995	0.787592	1.24175	0.309544	0.789587	0.0392	locus_52.cred1	3943075	-7.204	5.857e-13	0.859841		No		TRUE
rs75419513	1	114132796	A	T	MAGI3	ENSG00000081026	1.17608	0.305995	0.787592	1.24175	0.309544	0.789587	0.0287546	locus_52.cred1	3943075	-7.137	9.549e-13	0.859841		No		TRUE
rs1419231	1	114126218	C	G	MAGI3	ENSG00000081026	1.17608	0.305995	0.787592	1.24175	0.309544	0.789587	0.0274595	locus_52.cred1	3943075	-7.127	1.027e-12	0.859841		No		TRUE
rs76726048	1	114206699	T	C	MAGI3	ENSG00000081026	1.17608	0.305995	0.787592	1.24175	0.309544	0.789587	0.0224594	locus_52.cred1	3943075	-7.119	1.088e-12	0.859841		No		TRUE
rs78394484	1	114282758	T	C	MAGI3	ENSG00000081026	1.17608	0.305995	0.787592	1.24175	0.309544	0.789587	0.0222294	locus_52.cred1	3943075	-7.01	2.383e-12	0.860835		No		TRUE
rs79667495	1	114191329	T	G	MAGI3	ENSG00000081026	1.17608	0.305995	0.787592	1.24175	0.309544	0.789587	0.0200607	locus_52.cred1	3943075	-7.094	1.303e-12	0.859841		No		TRUE
rs4839332	1	114162191	G	T	MAGI3	ENSG00000081026	1.17608	0.305995	0.787592	1.24175	0.309544	0.789587	0.0191947	locus_52.cred1	3943075	-7.084	1.398e-12	0.859841		No		TRUE
rs74524050	1	114231207	T	C	MAGI3	ENSG00000081026	1.17608	0.305995	0.787592	1.24175	0.309544	0.789587	0.0188467	locus_52.cred1	3943075	-7.08	1.44e-12	0.859841		No		TRUE
rs76163689	1	114171234	G	A	MAGI3	ENSG00000081026	1.17608	0.305995	0.787592	1.24175	0.309544	0.789587	0.0187808	locus_52.cred1	3943075	-7.079	1.448e-12	0.859841		No		TRUE
rs4589108	1	114259625	T	A	MAGI3	ENSG00000081026	1.17608	0.305995	0.787592	1.24175	0.309544	0.789587	0.0181985	locus_52.cred1	3943075	-7.01	2.378e-12	0.861829		No		TRUE
rs2146018	1	114195330	C	A	MAGI3	ENSG00000081026	1.17608	0.305995	0.787592	1.24175	0.309544	0.789587	0.0172911	locus_52.cred1	3943075	-7.061	1.653e-12	0.859841		No		TRUE
rs4839341	1	114271662	C	T	MAGI3	ENSG00000081026	1.17608	0.305995	0.787592	1.24175	0.309544	0.789587	0.0171794	locus_52.cred1	3943075	-6.997	2.606e-12	0.861829		No		TRUE
rs17359281	1	114185959	A	G	MAGI3	ENSG00000081026	1.17608	0.305995	0.787592	1.24175	0.309544	0.789587	0.0171523	locus_52.cred1	3943075	-7.059	1.675e-12	0.859841		No		TRUE
rs41352847	1	114189880	G	A	MAGI3	ENSG00000081026	1.17608	0.305995	0.787592	1.24175	0.309544	0.789587	0.0168556	locus_52.cred1	3943075	-7.055	1.722e-12	0.859841		No		TRUE
rs75374178	1	114181948	C	T	MAGI3	ENSG00000081026	1.17608	0.305995	0.787592	1.24175	0.309544	0.789587	0.0163996	locus_52.cred1	3943075	-7.049	1.8e-12	0.859841		No		TRUE
rs3761934	1	114189067	G	T	MAGI3	ENSG00000081026	1.17608	0.305995	0.787592	1.24175	0.309544	0.789587	0.0163899	locus_52.cred1	3943075	-7.049	1.801e-12	0.859841		No		TRUE
rs77551704	1	114235186	G	C	MAGI3	ENSG00000081026	1.17608	0.305995	0.787592	1.24175	0.309544	0.789587	0.0162403	locus_52.cred1	3943075	-7.047	1.828e-12	0.859841		No		TRUE
rs17274627	1	114217395	G	A	MAGI3	ENSG00000081026	1.17608	0.305995	0.787592	1.24175	0.309544	0.789587	0.0161467	locus_52.cred1	3943075	-7.046	1.845e-12	0.859841		No		TRUE
rs79220465	1	114171341	A	T	MAGI3	ENSG00000081026	1.17608	0.305995	0.787592	1.24175	0.309544	0.789587	0.0158671	locus_52.cred1	3943075	-7.042	1.898e-12	0.859841		No		TRUE
rs4839336	1	114234145	A	T	MAGI3	ENSG00000081026	1.17608	0.305995	0.787592	1.24175	0.309544	0.789587	0.0155879	locus_52.cred1	3943075	-7.038	1.952e-12	0.859841		No		TRUE
rs17359378	1	114216709	A	T	MAGI3	ENSG00000081026	1.17608	0.305995	0.787592	1.24175	0.309544	0.789587	0.0155185	locus_52.cred1	3943075	-7.037	1.967e-12	0.859841		No		TRUE
rs147962667	1	114116029	T	C	MAGI3	ENSG00000081026	1.17608	0.305995	0.787592	1.24175	0.309544	0.789587	0.0153812	locus_52.cred1	4246716	-6.876	6.152e-12	0.859841	0.952381	No	No	TRUE
rs4839000	1	114280135	G	T	MAGI3	ENSG00000081026	1.17608	0.305995	0.787592	1.24175	0.309544	0.789587	0.0144386	locus_52.cred1	4246716	-6.311	2.781e-10	0.860835	0.989247	No	No	TRUE
rs79198040	1	114288691	A	G	MAGI3	ENSG00000081026	1.17608	0.305995	0.787592	1.24175	0.309544	0.789587	0.0140445	locus_52.cred1	4246716	-6.286	3.257e-10	0.860835	0.989247	No	No	TRUE
rs76038270	1	114238920	C	G	MAGI3	ENSG00000081026	1.17608	0.305995	0.787592	1.24175	0.309544	0.789587	0.013942	locus_52.cred1	3943075	-7.082	1.422e-12	0.857853		No		TRUE
rs4393155	1	114274247	G	A	MAGI3	ENSG00000081026	1.17608	0.305995	0.787592	1.24175	0.309544	0.789587	0.0138182	locus_52.cred1	3943075	-6.949	3.687e-12	0.861829		No		TRUE
rs17359468	1	114242706	G	A	MAGI3	ENSG00000081026	1.17608	0.305995	0.787592	1.24175	0.309544	0.789587	0.0120303	locus_52.cred1	3943075	-6.917	4.601e-12	0.861829		No		TRUE
rs76752412	1	114115827	G	A	MAGI3	ENSG00000081026	1.17608	0.305995	0.787592	1.24175	0.309544	0.789587	0.0101349	locus_52.cred1	4246716	-7.03	2.068e-12	0.858847	0.912442	No	No	TRUE
rs17031795	1	114255828	T	C	MAGI3	ENSG00000081026	1.17608	0.305995	0.787592	1.24175	0.309544	0.789587	0.00859953	locus_52.cred1	4246716	-6.544	6.001e-11	0.861829	0.978495	No	No	TRUE
rs6678422	1	114204700	A	G	MAGI3	ENSG00000081026	1.17608	0.305995	0.787592	1.24175	0.309544	0.789587	0.00851724	locus_52.cred1	4246716	-7.04	1.921e-12	0.858847	0.907066	No	No	TRUE
rs146441240	1	114179903	G	A	MAGI3	ENSG00000081026	1.17608	0.305995	0.787592	1.24175	0.309544	0.789587	0.00669318	locus_52.cred1	4246716	-6.965	3.281e-12	0.859841	0.910138	No	No	TRUE
rs77892281	1	114163617	A	T	MAGI3	ENSG00000081026	1.17608	0.305995	0.787592	1.24175	0.309544	0.789587	0.00612776	locus_52.cred1	4246716	-6.946	3.758e-12	0.859841	0.90937	No	No	TRUE
rs77042378	1	114209101	G	T	MAGI3	ENSG00000081026	1.17608	0.305995	0.787592	1.24175	0.309544	0.789587	0.00602133	locus_52.cred1	4246716	-6.962	3.364e-12	0.859841	0.907066	No	No	TRUE
rs74533448	1	114292888	C	T	MAGI3	ENSG00000081026	1.17608	0.305995	0.787592	1.24175	0.309544	0.789587	0.00570646	locus_52.cred1	3943075	-6.624	3.489e-11	0.863817		No		TRUE
rs4839331	1	114161631	A	G	MAGI3	ENSG00000081026	1.17608	0.305995	0.787592	1.24175	0.309544	0.789587	0.00527758	locus_52.cred1	4246716	-6.905	5.017e-12	0.859841	0.90937	No	No	TRUE
rs74610368	1	114285303	G	A	MAGI3	ENSG00000081026	1.17608	0.305995	0.787592	1.24175	0.309544	0.789587	0.0048569	locus_52.cred1	4246716	-5.865	4.5e-09	0.863817	0.989247	No	No	TRUE
rs79381435	1	114085676	G	A	MAGI3	ENSG00000081026	1.17608	0.305995	0.787592	1.24175	0.309544	0.789587	0.00437875	locus_52.cred1	3943075	-6.754	1.438e-11	0.854871		No		TRUE
rs7552032	1	114651409	G	C	SYT6	ENSG00000134207	1.48199	0.644719	0.890183	1.56484	0.657766	0.893107	0.990822	locus_52.cred2	3943075	-6.183	6.309e-10	0.795229		No		TRUE
rs6663679	1	114264625	T	C	PHTF1	ENSG00000116793	0.757029	0.287211	0.776473	0.786528	0.291171	0.778897	0.0640796	locus_52.cred3	4246716	-6.363	1.975e-10	0.259443	0.165899	No	No	TRUE
rs2004520	1	114275131	C	A	PHTF1	ENSG00000116793	0.757029	0.287211	0.776473	0.786528	0.291171	0.778897	0.0620016	locus_52.cred3	4246716	-6.372	1.865e-10	0.259443	0.165899	No	No	TRUE
rs4600045	1	114259557	T	C	PHTF1	ENSG00000116793	0.757029	0.287211	0.776473	0.786528	0.291171	0.778897	0.0616472	locus_52.cred3	4246716	-6.357	2.055e-10	0.259443	0.166667	No	No	TRUE
rs1981319	1	114267645	C	A	PHTF1	ENSG00000116793	0.757029	0.287211	0.776473	0.786528	0.291171	0.778897	0.054819	locus_52.cred3	4246716	-6.353	2.111e-10	0.259443	0.165899	No	No	TRUE
rs7553188	1	114265928	C	T	PHTF1	ENSG00000116793	0.757029	0.287211	0.776473	0.786528	0.291171	0.778897	0.0411911	locus_52.cred3	4246716	-6.32	2.607e-10	0.259443	0.165899	No	No	TRUE
rs6537795	1	114275601	T	C	PHTF1	ENSG00000116793	0.757029	0.287211	0.776473	0.786528	0.291171	0.778897	0.0405151	locus_52.cred3	4246716	-6.323	2.566e-10	0.259443	0.165899	No	No	TRUE
rs12061482	1	114275437	T	C	PHTF1	ENSG00000116793	0.757029	0.287211	0.776473	0.786528	0.291171	0.778897	0.0400295	locus_52.cred3	4246716	-6.321	2.6e-10	0.259443	0.165899	No	No	TRUE
rs6698586	1	114249382	C	T	PHTF1	ENSG00000116793	0.757029	0.287211	0.776473	0.786528	0.291171	0.778897	0.033394	locus_52.cred3	4246716	-6.278	3.422e-10	0.259443	0.165899	No	No	TRUE
rs1936398	1	114246453	C	T	PHTF1	ENSG00000116793	0.757029	0.287211	0.776473	0.786528	0.291171	0.778897	0.032953	locus_52.cred3	4246716	-6.277	3.458e-10	0.259443	0.165899	No	No	TRUE
rs12760067	1	114255495	A	G	PHTF1	ENSG00000116793	0.757029	0.287211	0.776473	0.786528	0.291171	0.778897	0.0269568	locus_52.cred3	4246716	-6.262	3.809e-10	0.259443	0.166667	No	No	TRUE
rs4423005	1	114265244	C	T	PHTF1	ENSG00000116793	0.757029	0.287211	0.776473	0.786528	0.291171	0.778897	0.0267127	locus_52.cred3	4246716	-6.26	3.855e-10	0.259443	0.165899	No	No	TRUE
rs1146187	1	114212571	A	G	PHTF1	ENSG00000116793	0.757029	0.287211	0.776473	0.786528	0.291171	0.778897	0.0210534	locus_52.cred3	4246716	-6.174	6.64e-10	0.259443	0.075269	No	No	TRUE
rs2636014	1	114262561	T	C	PHTF1	ENSG00000116793	0.757029	0.287211	0.776473	0.786528	0.291171	0.778897	0.0206537	locus_52.cred3	4246716	-6.274	3.519e-10	0.259443	0.076037	No	No	TRUE
rs2636013	1	114262556	G	C	PHTF1	ENSG00000116793	0.757029	0.287211	0.776473	0.786528	0.291171	0.778897	0.0205925	locus_52.cred3	4246716	-6.274	3.517e-10	0.259443	0.074501	No	No	TRUE
rs1230640	1	114267347	C	T	PHTF1	ENSG00000116793	0.757029	0.287211	0.776473	0.786528	0.291171	0.778897	0.019208	locus_52.cred3	4246716	-6.258	3.893e-10	0.259443	0.076037	No	No	TRUE
rs1230639	1	114270907	A	G	PHTF1	ENSG00000116793	0.757029	0.287211	0.776473	0.786528	0.291171	0.778897	0.0153817	locus_52.cred3	4246716	-6.231	4.647e-10	0.259443	0.076037	No	No	TRUE
rs1230638	1	114271128	A	G	PHTF1	ENSG00000116793	0.757029	0.287211	0.776473	0.786528	0.291171	0.778897	0.0151731	locus_52.cred3	4246716	-6.229	4.703e-10	0.259443	0.076037	No	No	TRUE
rs2093436	1	114263735	G	A	PHTF1	ENSG00000116793	0.757029	0.287211	0.776473	0.786528	0.291171	0.778897	0.0148223	locus_52.cred3	4246716	-6.216	5.113e-10	0.259443	0.136713	No	No	TRUE
rs12565589	1	114164508	G	A	PHTF1	ENSG00000116793	0.757029	0.287211	0.776473	0.786528	0.291171	0.778897	0.0145887	locus_52.cred3	4246716	6.162	7.188e-10	0.741551	0.924731	No	No	TRUE
rs1230645	1	114259069	C	T	PHTF1	ENSG00000116793	0.757029	0.287211	0.776473	0.786528	0.291171	0.778897	0.014127	locus_52.cred3	4246716	-6.219	5.018e-10	0.259443	0.076037	No	No	TRUE
rs1230647	1	114253639	C	T	PHTF1	ENSG00000116793	0.757029	0.287211	0.776473	0.786528	0.291171	0.778897	0.0125643	locus_52.cred3	4246716	-6.202	5.568e-10	0.259443	0.076037	No	No	TRUE
rs1230649	1	114244177	G	T	PHTF1	ENSG00000116793	0.757029	0.287211	0.776473	0.786528	0.291171	0.778897	0.0117328	locus_52.cred3	4246716	-6.167	6.978e-10	0.259443	0.071429	No	No	TRUE
rs1146182	1	114196883	C	A	PHTF1	ENSG00000116793	0.757029	0.287211	0.776473	0.786528	0.291171	0.778897	0.011117	locus_52.cred3	4246716	-6.124	9.147e-10	0.258449	0.075269	No	No	TRUE
rs1743605	1	114207314	G	T	PHTF1	ENSG00000116793	0.757029	0.287211	0.776473	0.786528	0.291171	0.778897	0.010529	locus_52.cred3	4246716	-6.112	9.83e-10	0.258449	0.128264	No	No	TRUE
rs1230659	1	114218261	T	C	PHTF1	ENSG00000116793	0.757029	0.287211	0.776473	0.786528	0.291171	0.778897	0.010523	locus_52.cred3	4246716	-6.175	6.602e-10	0.259443	0.075269	No	No	TRUE
rs1230655	1	114222591	A	T	PHTF1	ENSG00000116793	0.757029	0.287211	0.776473	0.786528	0.291171	0.778897	0.0102485	locus_52.cred3	4246716	-6.171	6.792e-10	0.259443	0.075269	No	No	TRUE
rs1777234	1	114170837	A	T	PHTF1	ENSG00000116793	0.757029	0.287211	0.776473	0.786528	0.291171	0.778897	0.0102429	locus_52.cred3	4246716	-6.105	1.031e-09	0.258449	0.136713	No	No	TRUE
rs1230658	1	114218451	C	G	PHTF1	ENSG00000116793	0.757029	0.287211	0.776473	0.786528	0.291171	0.778897	0.0100704	locus_52.cred3	4246716	-6.165	7.031e-10	0.259443	0.082181	No	No	TRUE
rs2295853	1	114253892	A	G	PHTF1	ENSG00000116793	0.757029	0.287211	0.776473	0.786528	0.291171	0.778897	0.00941401	locus_52.cred3	4246716	-6.151	7.719e-10	0.259443	0.136713	No	No	TRUE
rs1230671	1	114210745	T	A	PHTF1	ENSG00000116793	0.757029	0.287211	0.776473	0.786528	0.291171	0.778897	0.00935498	locus_52.cred3	4246716	-6.093	1.111e-09	0.258449	0.136713	No	No	TRUE
rs1230663	1	114182841	A	G	PHTF1	ENSG00000116793	0.757029	0.287211	0.776473	0.786528	0.291171	0.778897	0.00900219	locus_52.cred3	4246716	-6.094	1.099e-09	0.258449	0.075269	No	No	TRUE
rs12566340	1	114420328	C	T	PHTF1	ENSG00000116793	0.757029	0.287211	0.776473	0.786528	0.291171	0.778897	0.00846665	locus_52.cred3	4246716	6.109	1.004e-09	0.749503	0.96851	No	No	TRUE
rs6537792	1	114219601	G	C	PHTF1	ENSG00000116793	0.757029	0.287211	0.776473	0.786528	0.291171	0.778897	0.00702056	locus_52.cred3	4246716	-6.111	9.912e-10	0.259443	0.135945	No	No	TRUE
rs11102661	1	114160758	G	A	PHTF1	ENSG00000116793	0.757029	0.287211	0.776473	0.786528	0.291171	0.778897	0.00693141	locus_52.cred3	4246716	6.112	9.829e-10	0.742545	0.924731	No	No	TRUE
rs10858019	1	114319233	A	C	PHTF1	ENSG00000116793	0.757029	0.287211	0.776473	0.786528	0.291171	0.778897	0.00677388	locus_52.cred3	4246716	6.127	8.957e-10	0.739563	0.819508	No	No	TRUE
rs4838997	1	114225306	G	A	PHTF1	ENSG00000116793	0.757029	0.287211	0.776473	0.786528	0.291171	0.778897	0.00663034	locus_52.cred3	4246716	-6.1	1.062e-09	0.259443	0.136713	No	No	TRUE
rs2358816	1	114419368	A	T	PHTF1	ENSG00000116793	0.757029	0.287211	0.776473	0.786528	0.291171	0.778897	0.00625434	locus_52.cred3	4246716	6.007	1.889e-09	0.771372	0.973118	No	No	TRUE
rs10858018	1	114311768	G	A	PHTF1	ENSG00000116793	0.757029	0.287211	0.776473	0.786528	0.291171	0.778897	0.0060834	locus_52.cred3	4246716	6.063	1.338e-09	0.739563	0.916283	No	No	TRUE
rs2798138	1	114171796	A	C	PHTF1	ENSG00000116793	0.757029	0.287211	0.776473	0.786528	0.291171	0.778897	0.00564969	locus_52.cred3	4246716	-6.029	1.647e-09	0.258449	0.145161	No	No	TRUE
rs11102669	1	114222325	A	G	PHTF1	ENSG00000116793	0.757029	0.287211	0.776473	0.786528	0.291171	0.778897	0.00564556	locus_52.cred3	4246716	-6.117	9.506e-10	0.262425	0.135945	No	No	TRUE
rs1777241	1	114182622	G	A	PHTF1	ENSG00000116793	0.757029	0.287211	0.776473	0.786528	0.291171	0.778897	0.00549871	locus_52.cred3	4246716	-6.016	1.789e-09	0.258449	0.136713	No	No	TRUE
rs1230674	1	114199267	A	G	PHTF1	ENSG00000116793	0.757029	0.287211	0.776473	0.786528	0.291171	0.778897	0.00483156	locus_52.cred3	4246716	-5.967	2.418e-09	0.256461	0.145161	No	No	TRUE
rs1217210	1	114173800	G	C	PHTF1	ENSG00000116793	0.757029	0.287211	0.776473	0.786528	0.291171	0.778897	0.004605	locus_52.cred3	4246716	-5.999	1.983e-09	0.258449	0.145161	No	No	TRUE
rs2488457	1	114415368	G	C	PHTF1	ENSG00000116793	0.757029	0.287211	0.776473	0.786528	0.291171	0.778897	0.00460242	locus_52.cred3	3943075	-5.669	1.434e-08	0.23161		No		TRUE
rs10858021	1	114368777	T	G	PHTF1	ENSG00000116793	0.757029	0.287211	0.776473	0.786528	0.291171	0.778897	0.00458864	locus_52.cred3	4246716	6.058	1.377e-09	0.739563	0.916283	No	No	TRUE
rs1217412	1	114357211	G	A	PHTF1	ENSG00000116793	0.757029	0.287211	0.776473	0.786528	0.291171	0.778897	0.0045883	locus_52.cred3	4246716	-6.071	1.267e-09	0.259443	0.084485	No	No	TRUE
rs1230685	1	114292544	C	T	PHTF1	ENSG00000116793	0.757029	0.287211	0.776473	0.786528	0.291171	0.778897	0.00456845	locus_52.cred3	4246716	-6.062	1.341e-09	0.259443	0.165131	No	No	TRUE
rs1777237	1	114187371	G	A	PHTF1	ENSG00000116793	0.757029	0.287211	0.776473	0.786528	0.291171	0.778897	0.00455692	locus_52.cred3	4246716	-5.996	2.017e-09	0.258449	0.145161	No	No	TRUE
rs1217410	1	114396816	C	T	PHTF1	ENSG00000116793	0.757029	0.287211	0.776473	0.786528	0.291171	0.778897	0.00437215	locus_52.cred3	4246716	-6.063	1.334e-09	0.259443	0.085253	No	No	TRUE
rs1146180	1	114194206	T	C	PHTF1	ENSG00000116793	0.757029	0.287211	0.776473	0.786528	0.291171	0.778897	0.00425554	locus_52.cred3	4246716	-5.988	2.13e-09	0.258449	0.145161	No	No	TRUE
rs1599971	1	114377093	A	G	PHTF1	ENSG00000116793	0.757029	0.287211	0.776473	0.786528	0.291171	0.778897	0.00425352	locus_52.cred3	4246716	-6.06	1.358e-09	0.259443	0.083717	No	No	TRUE
rs1217421	1	114402846	G	C	PHTF1	ENSG00000116793	0.757029	0.287211	0.776473	0.786528	0.291171	0.778897	0.00419837	locus_52.cred3	4246716	-6.056	1.399e-09	0.260437	0.083717	No	No	TRUE
rs1217192	1	114162194	G	A	PHTF1	ENSG00000116793	0.757029	0.287211	0.776473	0.786528	0.291171	0.778897	0.00412113	locus_52.cred3	4246716	-5.983	2.195e-09	0.258449	0.145161	No	No	TRUE
rs1217396	1	114338236	C	T	PHTF1	ENSG00000116793	0.757029	0.287211	0.776473	0.786528	0.291171	0.778897	0.00411094	locus_52.cred3	4246716	-6.058	1.379e-09	0.259443	0.084485	No	No	TRUE
rs2636002	1	114186964	G	A	PHTF1	ENSG00000116793	0.757029	0.287211	0.776473	0.786528	0.291171	0.778897	0.00395473	locus_52.cred3	4246716	-5.977	2.268e-09	0.258449	0.145161	No	No	TRUE
rs1935838	1	114317791	C	T	PHTF1	ENSG00000116793	0.757029	0.287211	0.776473	0.786528	0.291171	0.778897	0.00392356	locus_52.cred3	4246716	6.038	1.563e-09	0.740557	0.855607	No	No	TRUE
rs1217407	1	114393748	A	G	PHTF1	ENSG00000116793	0.757029	0.287211	0.776473	0.786528	0.291171	0.778897	0.00371596	locus_52.cred3	4246716	-6.039	1.55e-09	0.259443	0.085253	No	No	TRUE
rs12044534	1	114319416	G	C	PHTF1	ENSG00000116793	0.757029	0.287211	0.776473	0.786528	0.291171	0.778897	0.00370835	locus_52.cred3	4246716	6.042	1.522e-09	0.740557	0.914747	No	No	TRUE
rs1217377	1	114345750	C	T	PHTF1	ENSG00000116793	0.757029	0.287211	0.776473	0.786528	0.291171	0.778897	0.00370816	locus_52.cred3	4246716	-6.043	1.516e-09	0.259443	0.085253	No	No	TRUE
rs12035317	1	114096097	T	G	PHTF1	ENSG00000116793	0.757029	0.287211	0.776473	0.786528	0.291171	0.778897	0.00369937	locus_52.cred3	4246716	5.88	4.115e-09	0.747515	0.931644	No	No	TRUE
rs12063216	1	114277330	A	G	PHTF1	ENSG00000116793	0.757029	0.287211	0.776473	0.786528	0.291171	0.778897	0.00362787	locus_52.cred3	4246716	-6.029	1.654e-09	0.259443	0.166667	No	No	TRUE
rs10858017	1	114287902	G	A	PHTF1	ENSG00000116793	0.757029	0.287211	0.776473	0.786528	0.291171	0.778897	0.00361576	locus_52.cred3	4246716	-6.028	1.656e-09	0.259443	0.166667	No	No	TRUE
rs1230683	1	114293247	A	G	PHTF1	ENSG00000116793	0.757029	0.287211	0.776473	0.786528	0.291171	0.778897	0.00355577	locus_52.cred3	4246716	-6.06	1.357e-09	0.258449	0.166667	No	No	TRUE
rs1217388	1	114364476	G	A	PHTF1	ENSG00000116793	0.757029	0.287211	0.776473	0.786528	0.291171	0.778897	0.00353064	locus_52.cred3	4246716	-6.061	1.356e-09	0.260437	0.083717	No	No	TRUE
rs7529353	1	114420462	G	A	PHTF1	ENSG00000116793	0.757029	0.287211	0.776473	0.786528	0.291171	0.778897	0.00329749	locus_52.cred3	3943075	5.8	6.63e-09	0.747515		No		TRUE
rs7536360	1	114105476	A	C	PHTF1	ENSG00000116793	0.757029	0.287211	0.776473	0.786528	0.291171	0.778897	0.00327577	locus_52.cred3	4246716	5.9	3.639e-09	0.749503	0.927035	No	No	TRUE
rs1230678	1	114298420	T	G	PHTF1	ENSG00000116793	0.757029	0.287211	0.776473	0.786528	0.291171	0.778897	0.00323727	locus_52.cred3	4246716	6.012	1.832e-09	0.740557	0.833333	No	No	TRUE
rs1217376	1	114346749	A	C	PHTF1	ENSG00000116793	0.757029	0.287211	0.776473	0.786528	0.291171	0.778897	0.00322805	locus_52.cred3	4246716	-6.022	1.724e-09	0.259443	0.085253	No	No	TRUE
rs4565712	1	114288280	G	T	PHTF1	ENSG00000116793	0.757029	0.287211	0.776473	0.786528	0.291171	0.778897	0.00322122	locus_52.cred3	4246716	-6.011	1.841e-09	0.259443	0.166667	No	No	TRUE
rs11102691	1	114421313	C	T	PHTF1	ENSG00000116793	0.757029	0.287211	0.776473	0.786528	0.291171	0.778897	0.00320239	locus_52.cred3	4246716	6.158	7.377e-10	0.753479	0.933948	No	No	TRUE
rs2359170	1	114221123	G	C	PHTF1	ENSG00000116793	0.757029	0.287211	0.776473	0.786528	0.291171	0.778897	0.00316505	locus_52.cred3	4246716	-6.013	1.826e-09	0.259443	0.208909	No	No	TRUE
rs1217193	1	114162619	C	G	PHTF1	ENSG00000116793	0.757029	0.287211	0.776473	0.786528	0.291171	0.778897	0.00308806	locus_52.cred3	4246716	-5.94	2.851e-09	0.258449	0.145161	No	No	TRUE
rs2797412	1	114302966	C	T	PHTF1	ENSG00000116793	0.757029	0.287211	0.776473	0.786528	0.291171	0.778897	0.00289815	locus_52.cred3	4246716	5.995	2.031e-09	0.740557	0.834101	No	No	TRUE
rs1217380	1	114343336	G	A	PHTF1	ENSG00000116793	0.757029	0.287211	0.776473	0.786528	0.291171	0.778897	0.00287562	locus_52.cred3	4246716	-6.005	1.908e-09	0.259443	0.085253	No	No	TRUE
rs12074958	1	114095339	A	G	PHTF1	ENSG00000116793	0.757029	0.287211	0.776473	0.786528	0.291171	0.778897	0.00283727	locus_52.cred3	4246716	5.84	5.215e-09	0.747515	0.931644	No	No	TRUE
rs1217389	1	114365752	C	T	PHTF1	ENSG00000116793	0.757029	0.287211	0.776473	0.786528	0.291171	0.778897	0.00276555	locus_52.cred3	4246716	-6	1.977e-09	0.259443	0.086022	No	No	TRUE
rs59903549	6	156448341	C	T	ARID1B	ENSG00000049618	0.839146	0.89574	0.988631	0.915291	0.89574	0.988631	0.292816	locus_521.cred1	3943075	-7.091	1.327e-12	0.931411		No		TRUE
rs10499288	6	156447210	A	G	ARID1B	ENSG00000049618	0.839146	0.89574	0.988631	0.915291	0.89574	0.988631	0.100923	locus_521.cred1	3943075	-6.929	4.235e-12	0.932406		No		TRUE
rs62434781	6	156451353	C	G	ARID1B	ENSG00000049618	0.839146	0.89574	0.988631	0.915291	0.89574	0.988631	0.0715633	locus_521.cred1	3943075	-6.895	5.383e-12	0.931411		No		TRUE
rs62434782	6	156452699	T	G	ARID1B	ENSG00000049618	0.839146	0.89574	0.988631	0.915291	0.89574	0.988631	0.0679583	locus_521.cred1	3943075	-6.888	5.666e-12	0.931411		No		TRUE
rs62434783	6	156452752	T	G	ARID1B	ENSG00000049618	0.839146	0.89574	0.988631	0.915291	0.89574	0.988631	0.0505534	locus_521.cred1	3943075	-6.846	7.603e-12	0.931411		No		TRUE
rs11962265	6	156460392	G	A	ARID1B	ENSG00000049618	0.839146	0.89574	0.988631	0.915291	0.89574	0.988631	0.0480619	locus_521.cred1	3943075	-6.877	6.132e-12	0.930418		No		TRUE
rs62434780	6	156450292	C	T	ARID1B	ENSG00000049618	0.839146	0.89574	0.988631	0.915291	0.89574	0.988631	0.0445484	locus_521.cred1	3943075	-6.863	6.72e-12	0.930418		No		TRUE
rs2167084	6	156447776	T	G	ARID1B	ENSG00000049618	0.839146	0.89574	0.988631	0.915291	0.89574	0.988631	0.0309854	locus_521.cred1	3943075	-6.892	5.498e-12	0.923459		No		TRUE
rs60394528	6	156455348	A	C	ARID1B	ENSG00000049618	0.839146	0.89574	0.988631	0.915291	0.89574	0.988631	0.0306277	locus_521.cred1	3943075	-6.844	7.703e-12	0.931411		No		TRUE
rs62434778	6	156450009	G	A	ARID1B	ENSG00000049618	0.839146	0.89574	0.988631	0.915291	0.89574	0.988631	0.0243512	locus_521.cred1	4246716	-6.673	2.499e-11	0.932406	0.956989	No	No	TRUE
rs60198038	6	156455488	C	T	ARID1B	ENSG00000049618	0.839146	0.89574	0.988631	0.915291	0.89574	0.988631	0.0239782	locus_521.cred1	3943075	-6.809	9.848e-12	0.931411		No		TRUE
rs56939512	6	156454794	G	A	ARID1B	ENSG00000049618	0.839146	0.89574	0.988631	0.915291	0.89574	0.988631	0.0220307	locus_521.cred1	3943075	-6.796	1.072e-11	0.931411		No		TRUE
rs62434777	6	156448855	G	A	ARID1B	ENSG00000049618	0.839146	0.89574	0.988631	0.915291	0.89574	0.988631	0.0188949	locus_521.cred1	4246716	-6.645	3.04e-11	0.932406	0.960061	No	No	TRUE
rs73788887	6	156463690	T	C	ARID1B	ENSG00000049618	0.839146	0.89574	0.988631	0.915291	0.89574	0.988631	0.0185669	locus_521.cred1	4246716	-6.84	7.92e-12	0.931411	0.75576	No	No	TRUE
rs62434779	6	156450026	G	A	ARID1B	ENSG00000049618	0.839146	0.89574	0.988631	0.915291	0.89574	0.988631	0.017906	locus_521.cred1	4246716	-6.625	3.468e-11	0.932406	0.956221	No	No	TRUE
rs11967045	6	156464044	T	C	ARID1B	ENSG00000049618	0.839146	0.89574	0.988631	0.915291	0.89574	0.988631	0.0170537	locus_521.cred1	4246716	-6.827	8.642e-12	0.931411	0.75576	No	No	TRUE
rs11967768	6	156461152	A	G	ARID1B	ENSG00000049618	0.839146	0.89574	0.988631	0.915291	0.89574	0.988631	0.0127309	locus_521.cred1	4246716	-6.807	9.971e-12	0.931411	0.758065	No	No	TRUE
rs11962922	6	156461393	C	T	ARID1B	ENSG00000049618	0.839146	0.89574	0.988631	0.915291	0.89574	0.988631	0.0116516	locus_521.cred1	4246716	-6.788	1.135e-11	0.931411	0.758833	No	No	TRUE
rs11962960	6	156461430	G	A	ARID1B	ENSG00000049618	0.839146	0.89574	0.988631	0.915291	0.89574	0.988631	0.010574	locus_521.cred1	4246716	-6.808	9.876e-12	0.931411	0.84255	No	No	TRUE
rs73577279	6	156464824	C	T	ARID1B	ENSG00000049618	0.839146	0.89574	0.988631	0.915291	0.89574	0.988631	0.00947592	locus_521.cred1	4246716	-6.769	1.301e-11	0.931411	0.772657	No	No	TRUE
rs7770763	6	156456723	C	T	ARID1B	ENSG00000049618	0.839146	0.89574	0.988631	0.915291	0.89574	0.988631	0.00806432	locus_521.cred1	4246716	-6.714	1.894e-11	0.931411	0.797235	No	No	TRUE
rs11962043	6	156465494	C	G	ARID1B	ENSG00000049618	0.839146	0.89574	0.988631	0.915291	0.89574	0.988631	0.00805031	locus_521.cred1	4246716	-6.708	1.967e-11	0.931411	0.74808	No	No	TRUE
rs61128341	6	156460941	G	T	ARID1B	ENSG00000049618	0.839146	0.89574	0.988631	0.915291	0.89574	0.988631	0.0079337	locus_521.cred1	4246716	-6.785	1.162e-11	0.931411	0.829493	No	No	TRUE
rs62434796	6	156464911	C	G	ARID1B	ENSG00000049618	0.839146	0.89574	0.988631	0.915291	0.89574	0.988631	0.00757777	locus_521.cred1	4246716	-6.723	1.781e-11	0.931411	0.772657	No	No	TRUE
rs79239612	6	157114840	G	A	ARID1B	ENSG00000049618	0.839146	0.972141	1	0.915291	0.972556	1	0.998312	locus_522.cred1	3943075	-6.647	2.991e-11	0.913519		No		TRUE
rs287901	6	157165471	C	A	ARID1B	ENSG00000049618	0.839146	0.946879	1	0.915291	0.94765	1	0.704659	locus_522.cred2	3943075	6.829	8.567e-12	0.375746		No		TRUE
rs287902	6	157164808	G	A	ARID1B	ENSG00000049618	0.839146	0.946879	1	0.915291	0.94765	1	0.0755049	locus_522.cred2	3943075	6.546	5.921e-11	0.374751		No		TRUE
rs287921	6	157173697	T	C	ARID1B	ENSG00000049618	0.839146	0.946879	1	0.915291	0.94765	1	0.0428359	locus_522.cred2	4246716	5.936	2.914e-09	0.369781	0.43702	No	No	TRUE
rs287898	6	157168455	T	C	ARID1B	ENSG00000049618	0.839146	0.946879	1	0.915291	0.94765	1	0.0275892	locus_522.cred2	3943075	6.435	1.237e-10	0.372763		No		TRUE
rs287914	6	157177969	A	G	ARID1B	ENSG00000049618	0.839146	0.946879	1	0.915291	0.94765	1	0.0203437	locus_522.cred2	4246716	6.069	1.286e-09	0.373757	0.274194	No	No	TRUE
rs913973	6	157160500	T	A	ARID1B	ENSG00000049618	0.839146	0.946879	1	0.915291	0.94765	1	0.0184323	locus_522.cred2	3943075	6.374	1.839e-10	0.371769		No		TRUE
rs287911	6	157179205	G	C	ARID1B	ENSG00000049618	0.839146	0.946879	1	0.915291	0.94765	1	0.0178745	locus_522.cred2	3943075	6.41	1.454e-10	0.370775		No		TRUE
rs287897	6	157169062	G	C	ARID1B	ENSG00000049618	0.839146	0.946879	1	0.915291	0.94765	1	0.0174758	locus_522.cred2	3943075	6.396	1.592e-10	0.371769		No		TRUE
rs287912	6	157178568	A	C	ARID1B	ENSG00000049618	0.839146	0.946879	1	0.915291	0.94765	1	0.011958	locus_522.cred2	3943075	6.378	1.789e-10	0.369781		No		TRUE
rs288526	6	157156147	C	T	ARID1B	ENSG00000049618	0.839146	0.946879	1	0.915291	0.94765	1	0.011223	locus_522.cred2	3943075	6.301	2.954e-10	0.372763		No		TRUE
rs287904	6	157162048	A	G	ARID1B	ENSG00000049618	0.839146	0.946879	1	0.915291	0.94765	1	0.00889355	locus_522.cred2	3943075	6.378	1.792e-10	0.370775		No		TRUE
rs9456307	6	158929442	T	A	TULP4	ENSG00000130338	0.588429	0.571146	0.874935	0.644964	0.570921	0.87489	0.194236	locus_523.cred1	3943075	6.867	6.572e-12	0.941352		No		TRUE
rs143465123	6	158894990	C	T	TULP4	ENSG00000130338	0.588429	0.571146	0.874935	0.644964	0.570921	0.87489	0.174425	locus_523.cred1	3943075	6.92	4.52e-12	0.947316		No		TRUE
rs12206717	6	158910698	G	A	TULP4	ENSG00000130338	0.588429	0.571146	0.874935	0.644964	0.570921	0.87489	0.16703	locus_523.cred1	3943075	6.901	5.163e-12	0.947316		No		TRUE
rs117991307	6	158947672	T	C	TULP4	ENSG00000130338	0.588429	0.571146	0.874935	0.644964	0.570921	0.87489	0.137076	locus_523.cred1	3943075	6.788	1.135e-11	0.946322		No		TRUE
rs117953863	6	158934610	T	C	TULP4	ENSG00000130338	0.588429	0.571146	0.874935	0.644964	0.570921	0.87489	0.0724285	locus_523.cred1	4246716	6.977	3.023e-12	0.94334	0.981567	No	No	TRUE
rs139901797	6	158898974	T	C	TULP4	ENSG00000130338	0.588429	0.571146	0.874935	0.644964	0.570921	0.87489	0.0584462	locus_523.cred1	3943075	6.766	1.327e-11	0.947316		No		TRUE
rs117199940	6	158929980	C	T	TULP4	ENSG00000130338	0.588429	0.571146	0.874935	0.644964	0.570921	0.87489	0.0545758	locus_523.cred1	4246716	6.849	7.46e-12	0.942346	0.980031	No	No	TRUE
rs117307534	6	158915517	C	T	TULP4	ENSG00000130338	0.588429	0.571146	0.874935	0.644964	0.570921	0.87489	0.0485723	locus_523.cred1	3943075	6.756	1.421e-11	0.94831		No		TRUE
rs10447365	6	158886887	G	A	TULP4	ENSG00000130338	0.588429	0.571146	0.874935	0.644964	0.570921	0.87489	0.0450232	locus_523.cred1	3943075	6.699	2.105e-11	0.946322		No		TRUE
rs3123132	6	159231487	T	C	EZR	ENSG00000092820	0.059605	0.284745	0.774941	-0.012541	0.27322	0.767552	0.0726921	locus_523.cred2	4246716	5.575	2.476e-08	0.359841	0.567588	No	No	FALSE
rs901367	6	159219604	C	T	EZR	ENSG00000092820	0.059605	0.284745	0.774941	-0.012541	0.27322	0.767552	0.0514723	locus_523.cred2	4246716	5.547	2.905e-08	0.361829	0.582181	No	No	FALSE
rs3127220	6	159209935	G	T	EZR	ENSG00000092820	0.059605	0.284745	0.774941	-0.012541	0.27322	0.767552	0.0339718	locus_523.cred2	3943075	5.543	2.969e-08	0.398608		No		FALSE
rs3123109	6	159202184	C	T	EZR	ENSG00000092820	0.059605	0.284745	0.774941	-0.012541	0.27322	0.767552	0.0305575	locus_523.cred2	3943075	5.48	4.249e-08	0.399602		No		FALSE
rs2306746	6	159206251	T	C	EZR	ENSG00000092820	0.059605	0.284745	0.774941	-0.012541	0.27322	0.767552	0.0298424	locus_523.cred2	3943075	5.504	3.721e-08	0.397614		No		FALSE
rs3123108	6	159201833	C	T	EZR	ENSG00000092820	0.059605	0.284745	0.774941	-0.012541	0.27322	0.767552	0.0294815	locus_523.cred2	3943075	5.473	4.413e-08	0.399602		No		FALSE
rs3127218	6	159207331	A	G	EZR	ENSG00000092820	0.059605	0.284745	0.774941	-0.012541	0.27322	0.767552	0.0289261	locus_523.cred2	3943075	5.498	3.846e-08	0.397614		No		FALSE
rs756144	6	159207590	G	A	EZR	ENSG00000092820	0.059605	0.284745	0.774941	-0.012541	0.27322	0.767552	0.0285731	locus_523.cred2	3943075	5.495	3.896e-08	0.397614		No		FALSE
rs3103003	6	159205668	G	A	EZR	ENSG00000092820	0.059605	0.284745	0.774941	-0.012541	0.27322	0.767552	0.0281199	locus_523.cred2	3943075	5.492	3.963e-08	0.397614		No		FALSE
rs3123113	6	159208627	G	C	EZR	ENSG00000092820	0.059605	0.284745	0.774941	-0.012541	0.27322	0.767552	0.0273448	locus_523.cred2	3943075	5.459	4.776e-08	0.399602		No		FALSE
rs3123114	6	159209010	T	C	EZR	ENSG00000092820	0.059605	0.284745	0.774941	-0.012541	0.27322	0.767552	0.0270962	locus_523.cred2	3943075	5.458	4.823e-08	0.399602		No		FALSE
rs3127222	6	159211242	A	C	EZR	ENSG00000092820	0.059605	0.284745	0.774941	-0.012541	0.27322	0.767552	0.027012	locus_523.cred2	3943075	5.485	4.135e-08	0.397614		No		FALSE
rs3127217	6	159205475	T	C	EZR	ENSG00000092820	0.059605	0.284745	0.774941	-0.012541	0.27322	0.767552	0.0250423	locus_523.cred2	3943075	5.471	4.48e-08	0.397614		No		FALSE
rs3123111	6	159204786	C	T	EZR	ENSG00000092820	0.059605	0.284745	0.774941	-0.012541	0.27322	0.767552	0.0249999	locus_523.cred2	3943075	5.47	4.488e-08	0.397614		No		FALSE
rs3102997	6	159216467	G	A	EZR	ENSG00000092820	0.059605	0.284745	0.774941	-0.012541	0.27322	0.767552	0.0227944	locus_523.cred2	3943075	5.453	4.949e-08	0.397614		No		FALSE
rs9457476	6	159239813	G	A	EZR	ENSG00000092820	0.059605	0.284745	0.774941	-0.012541	0.27322	0.767552	0.0223182	locus_523.cred2	4246716	5.63	1.807e-08	0.395626	0.592166	No	No	FALSE
rs3123129	6	159227768	T	C	EZR	ENSG00000092820	0.059605	0.284745	0.774941	-0.012541	0.27322	0.767552	0.0197072	locus_523.cred2	4246716	5.592	2.247e-08	0.395626	0.599078	No	No	FALSE
rs3102966	6	159236343	G	T	EZR	ENSG00000092820	0.059605	0.284745	0.774941	-0.012541	0.27322	0.767552	0.0181505	locus_523.cred2	4246716	5.558	2.729e-08	0.394632	0.585253	No	No	FALSE
rs1486321	6	159237033	G	C	EZR	ENSG00000092820	0.059605	0.284745	0.774941	-0.012541	0.27322	0.767552	0.0180462	locus_523.cred2	4246716	5.592	2.243e-08	0.395626	0.599846	No	No	FALSE
rs1486322	6	159237209	G	A	EZR	ENSG00000092820	0.059605	0.284745	0.774941	-0.012541	0.27322	0.767552	0.0177311	locus_523.cred2	4246716	5.588	2.297e-08	0.395626	0.601382	No	No	FALSE
rs1872611	6	159238666	C	T	EZR	ENSG00000092820	0.059605	0.284745	0.774941	-0.012541	0.27322	0.767552	0.0171824	locus_523.cred2	4246716	5.588	2.3e-08	0.395626	0.599846	No	No	FALSE
rs3102967	6	159236384	T	C	EZR	ENSG00000092820	0.059605	0.284745	0.774941	-0.012541	0.27322	0.767552	0.0164859	locus_523.cred2	4246716	5.564	2.64e-08	0.395626	0.585253	No	No	FALSE
rs3127207	6	159199778	G	C	EZR	ENSG00000092820	0.059605	0.284745	0.774941	-0.012541	0.27322	0.767552	0.0143978	locus_523.cred2	3943075	5.461	4.739e-08	0.398608		No		FALSE
rs2171208	6	159237889	A	G	EZR	ENSG00000092820	0.059605	0.284745	0.774941	-0.012541	0.27322	0.767552	0.0140219	locus_523.cred2	4246716	5.505	3.684e-08	0.395626	0.593702	No	No	FALSE
rs3123134	6	159232094	C	G	EZR	ENSG00000092820	0.059605	0.284745	0.774941	-0.012541	0.27322	0.767552	0.0136828	locus_523.cred2	4246716	5.524	3.313e-08	0.395626	0.585253	No	No	FALSE
rs3127203	6	159198260	C	T	EZR	ENSG00000092820	0.059605	0.284745	0.774941	-0.012541	0.27322	0.767552	0.0121399	locus_523.cred2	3943075	5.428	5.695e-08	0.398608		No		FALSE
rs3102971	6	159198730	T	C	EZR	ENSG00000092820	0.059605	0.284745	0.774941	-0.012541	0.27322	0.767552	0.0114603	locus_523.cred2	3943075	5.417	6.06e-08	0.398608		No		FALSE
rs3102972	6	159195781	G	T	EZR	ENSG00000092820	0.059605	0.284745	0.774941	-0.012541	0.27322	0.767552	0.0113927	locus_523.cred2	3943075	5.416	6.099e-08	0.398608		No		FALSE
rs3127204	6	159198266	G	A	EZR	ENSG00000092820	0.059605	0.284745	0.774941	-0.012541	0.27322	0.767552	0.0112124	locus_523.cred2	3943075	5.413	6.204e-08	0.398608		No		FALSE
rs3127221	6	159211168	C	A	EZR	ENSG00000092820	0.059605	0.284745	0.774941	-0.012541	0.27322	0.767552	0.0110647	locus_523.cred2	4246716	5.526	3.27e-08	0.397614	0.607527	No	No	FALSE
rs3127206	6	159199751	G	A	EZR	ENSG00000092820	0.059605	0.284745	0.774941	-0.012541	0.27322	0.767552	0.0107599	locus_523.cred2	3943075	5.405	6.486e-08	0.398608		No		FALSE
rs3127223	6	159211444	C	G	EZR	ENSG00000092820	0.059605	0.284745	0.774941	-0.012541	0.27322	0.767552	0.0106126	locus_523.cred2	4246716	5.517	3.442e-08	0.397614	0.607527	No	No	FALSE
rs3123140	6	159245165	G	A	EZR	ENSG00000092820	0.059605	0.284745	0.774941	-0.012541	0.27322	0.767552	0.0105702	locus_523.cred2	4246716	5.532	3.157e-08	0.392644	0.592934	No	No	FALSE
rs3127193	6	159224935	T	C	EZR	ENSG00000092820	0.059605	0.284745	0.774941	-0.012541	0.27322	0.767552	0.0105644	locus_523.cred2	4246716	5.485	4.139e-08	0.395626	0.607527	No	No	FALSE
rs3123131	6	159230633	T	C	EZR	ENSG00000092820	0.059605	0.284745	0.774941	-0.012541	0.27322	0.767552	0.0104294	locus_523.cred2	4246716	5.468	4.551e-08	0.395626	0.585253	No	No	FALSE
rs3123130	6	159227836	A	G	EZR	ENSG00000092820	0.059605	0.284745	0.774941	-0.012541	0.27322	0.767552	0.0103275	locus_523.cred2	4246716	5.486	4.111e-08	0.395626	0.599846	No	No	FALSE
rs3123102	6	159195184	A	T	EZR	ENSG00000092820	0.059605	0.284745	0.774941	-0.012541	0.27322	0.767552	0.00982192	locus_523.cred2	3943075	5.387	7.157e-08	0.398608		No		FALSE
rs3127166	6	159248730	A	G	EZR	ENSG00000092820	0.059605	0.284745	0.774941	-0.012541	0.27322	0.767552	0.00948283	locus_523.cred2	4246716	5.513	3.519e-08	0.392644	0.592934	No	No	FALSE
rs5025999	6	159250295	T	C	EZR	ENSG00000092820	0.059605	0.284745	0.774941	-0.012541	0.27322	0.767552	0.00927759	locus_523.cred2	4246716	5.494	3.931e-08	0.392644	0.58679	No	No	FALSE
rs3102970	6	159199519	G	C	EZR	ENSG00000092820	0.059605	0.284745	0.774941	-0.012541	0.27322	0.767552	0.00920668	locus_523.cred2	3943075	5.435	5.468e-08	0.39662		No		FALSE
rs1872612	6	159243496	A	C	EZR	ENSG00000092820	0.059605	0.284745	0.774941	-0.012541	0.27322	0.767552	0.00906171	locus_523.cred2	4246716	5.458	4.812e-08	0.392644	0.587558	No	No	FALSE
rs3123106	6	159198380	C	G	EZR	ENSG00000092820	0.059605	0.284745	0.774941	-0.012541	0.27322	0.767552	0.00890197	locus_523.cred2	3943075	5.413	6.182e-08	0.397614		No		FALSE
rs3123105	6	159196150	T	C	EZR	ENSG00000092820	0.059605	0.284745	0.774941	-0.012541	0.27322	0.767552	0.00885391	locus_523.cred2	3943075	5.367	8.004e-08	0.398608		No		FALSE
rs3123127	6	159225428	G	T	EZR	ENSG00000092820	0.059605	0.284745	0.774941	-0.012541	0.27322	0.767552	0.00859623	locus_523.cred2	4246716	5.428	5.691e-08	0.395626	0.592934	No	No	FALSE
rs1471835	6	159247550	C	G	EZR	ENSG00000092820	0.059605	0.284745	0.774941	-0.012541	0.27322	0.767552	0.00856476	locus_523.cred2	4246716	5.425	5.811e-08	0.393638	0.579109	No	No	FALSE
rs3102992	6	159220863	C	T	EZR	ENSG00000092820	0.059605	0.284745	0.774941	-0.012541	0.27322	0.767552	0.00846994	locus_523.cred2	4246716	5.467	4.588e-08	0.397614	0.607527	No	No	FALSE
rs3127168	6	159241447	T	C	EZR	ENSG00000092820	0.059605	0.284745	0.774941	-0.012541	0.27322	0.767552	0.00838323	locus_523.cred2	4246716	5.412	6.227e-08	0.392644	0.580645	No	No	FALSE
rs3127186	6	159220297	T	C	EZR	ENSG00000092820	0.059605	0.284745	0.774941	-0.012541	0.27322	0.767552	0.00834863	locus_523.cred2	4246716	5.465	4.628e-08	0.397614	0.607527	No	No	FALSE
rs3127160	6	159261755	A	G	EZR	ENSG00000092820	0.059605	0.284745	0.774941	-0.012541	0.27322	0.767552	0.00830986	locus_523.cred2	3943075	5.382	7.353e-08	0.39165		No		FALSE
rs3127194	6	159225284	A	C	EZR	ENSG00000092820	0.059605	0.284745	0.774941	-0.012541	0.27322	0.767552	0.00827307	locus_523.cred2	4246716	5.423	5.873e-08	0.395626	0.592934	No	No	FALSE
rs3127196	6	159225690	G	C	EZR	ENSG00000092820	0.059605	0.284745	0.774941	-0.012541	0.27322	0.767552	0.0081825	locus_523.cred2	4246716	5.422	5.897e-08	0.395626	0.593702	No	No	FALSE
rs3127188	6	159222544	A	G	EZR	ENSG00000092820	0.059605	0.284745	0.774941	-0.012541	0.27322	0.767552	0.0080485	locus_523.cred2	4246716	5.455	4.895e-08	0.397614	0.607527	No	No	FALSE
rs3102965	6	159233190	G	A	EZR	ENSG00000092820	0.059605	0.284745	0.774941	-0.012541	0.27322	0.767552	0.00802398	locus_523.cred2	4246716	5.428	5.691e-08	0.394632	0.585253	No	No	FALSE
rs3127187	6	159222297	T	C	EZR	ENSG00000092820	0.059605	0.284745	0.774941	-0.012541	0.27322	0.767552	0.00718901	locus_523.cred2	4246716	5.42	5.954e-08	0.397614	0.593702	No	No	FALSE
rs3102990	6	159221995	A	G	EZR	ENSG00000092820	0.059605	0.284745	0.774941	-0.012541	0.27322	0.767552	0.00716303	locus_523.cred2	4246716	5.431	5.619e-08	0.397614	0.579877	No	No	FALSE
rs3102995	6	159220368	C	T	EZR	ENSG00000092820	0.059605	0.284745	0.774941	-0.012541	0.27322	0.767552	0.00714082	locus_523.cred2	4246716	5.427	5.733e-08	0.398608	0.592934	No	No	FALSE
rs3102994	6	159220518	G	A	EZR	ENSG00000092820	0.059605	0.284745	0.774941	-0.012541	0.27322	0.767552	0.0069122	locus_523.cred2	4246716	5.414	6.163e-08	0.39662	0.592934	No	No	FALSE
rs9365475	6	163031047	C	A	PARK2	ENSG00000185345	0.953543	0.838048	0.954953	0.851136	0.829401	0.950641	0.246069	locus_525.cred1	4246716	-8.941	3.87e-19	0.798211	0.978495	No	No	TRUE
rs9364666	6	163031575	G	A	PARK2	ENSG00000185345	0.953543	0.838048	0.954953	0.851136	0.829401	0.950641	0.124598	locus_525.cred1	4246716	-8.85	8.745e-19	0.798211	0.963902	No	No	TRUE
rs9365472	6	163026026	T	G	PARK2	ENSG00000185345	0.953543	0.838048	0.954953	0.851136	0.829401	0.950641	0.0837148	locus_525.cred1	4246716	-8.91	5.1e-19	0.798211	0.882488	No	No	TRUE
rs9365471	6	163021444	T	G	PARK2	ENSG00000185345	0.953543	0.838048	0.954953	0.851136	0.829401	0.950641	0.0786758	locus_525.cred1	4246716	-8.802	1.341e-18	0.798211	0.963134	No	No	TRUE
rs10945852	6	163030233	C	A	PARK2	ENSG00000185345	0.953543	0.838048	0.954953	0.851136	0.829401	0.950641	0.0582345	locus_525.cred1	4246716	-8.683	3.868e-18	0.798211	0.96083	No	No	TRUE
rs9365473	6	163027110	G	T	PARK2	ENSG00000185345	0.953543	0.838048	0.954953	0.851136	0.829401	0.950641	0.050198	locus_525.cred1	3943075	-8.605	7.632e-18	0.798211		No		TRUE
rs957906	6	162969924	T	G	PARK2	ENSG00000185345	0.953543	0.838048	0.954953	0.851136	0.829401	0.950641	0.0386358	locus_525.cred1	3943075	-8.6	7.991e-18	0.796223		No		TRUE
rs9458593	6	162979885	G	C	PARK2	ENSG00000185345	0.953543	0.838048	0.954953	0.851136	0.829401	0.950641	0.0384599	locus_525.cred1	4246716	-8.727	2.621e-18	0.797217	0.97235	No	No	TRUE
rs9364664	6	163023054	C	T	PARK2	ENSG00000185345	0.953543	0.838048	0.954953	0.851136	0.829401	0.950641	0.0357761	locus_525.cred1	4246716	-8.747	2.186e-18	0.798211	0.884025	No	No	TRUE
rs10806760	6	163029843	G	T	PARK2	ENSG00000185345	0.953543	0.838048	0.954953	0.851136	0.829401	0.950641	0.0318307	locus_525.cred1	4246716	-8.716	2.886e-18	0.798211	0.883257	No	No	TRUE
rs9356052	6	163003162	G	C	PARK2	ENSG00000185345	0.953543	0.838048	0.954953	0.851136	0.829401	0.950641	0.0306988	locus_525.cred1	4246716	-8.699	3.362e-18	0.797217	0.973118	No	No	TRUE
rs4708970	6	163026378	C	T	PARK2	ENSG00000185345	0.953543	0.838048	0.954953	0.851136	0.829401	0.950641	0.0279738	locus_525.cred1	4246716	-8.699	3.336e-18	0.798211	0.882488	No	No	TRUE
rs4709641	6	162992704	A	G	PARK2	ENSG00000185345	0.953543	0.838048	0.954953	0.851136	0.829401	0.950641	0.0199235	locus_525.cred1	4246716	-8.578	9.689e-18	0.797217	0.963902	No	No	TRUE
rs9356046	6	162976398	C	T	PARK2	ENSG00000185345	0.953543	0.838048	0.954953	0.851136	0.829401	0.950641	0.0152836	locus_525.cred1	3943075	-8.469	2.478e-17	0.797217		No		TRUE
rs9458612	6	162997377	A	G	PARK2	ENSG00000185345	0.953543	0.838048	0.954953	0.851136	0.829401	0.950641	0.0151252	locus_525.cred1	4246716	-8.546	1.277e-17	0.797217	0.963902	No	No	TRUE
rs9458581	6	162970106	G	A	PARK2	ENSG00000185345	0.953543	0.838048	0.954953	0.851136	0.829401	0.950641	0.0131351	locus_525.cred1	3943075	-8.48	2.246e-17	0.796223		No		TRUE
rs9456805	6	163074830	A	T	PARK2	ENSG00000185345	0.953543	0.838048	0.954953	0.851136	0.829401	0.950641	0.00860085	locus_525.cred1	4246716	-8.612	7.154e-18	0.779324	0.963902	No	No	TRUE
rs2023014	6	163060544	C	A	PARK2	ENSG00000185345	0.953543	0.838048	0.954953	0.851136	0.829401	0.950641	0.00620494	locus_525.cred1	4246716	-8.573	1.011e-17	0.779324	0.96467	No	No	TRUE
rs9356053	6	163046601	A	G	PARK2	ENSG00000185345	0.953543	0.838048	0.954953	0.851136	0.829401	0.950641	0.00585589	locus_525.cred1	4246716	-8.563	1.1e-17	0.779324	0.981567	No	No	TRUE
rs9456802	6	163062218	T	C	PARK2	ENSG00000185345	0.953543	0.838048	0.954953	0.851136	0.829401	0.950641	0.00519496	locus_525.cred1	4246716	-8.57	1.032e-17	0.77833	0.975422	No	No	TRUE
rs12193969	6	163039269	G	C	PARK2	ENSG00000185345	0.953543	0.838048	0.954953	0.851136	0.829401	0.950641	0.0051738	locus_525.cred1	4246716	-8.554	1.187e-17	0.779324	0.96467	No	No	TRUE
rs4425570	6	163074196	T	C	PARK2	ENSG00000185345	0.953543	0.838048	0.954953	0.851136	0.829401	0.950641	0.00516197	locus_525.cred1	4246716	-8.574	1.002e-17	0.77833	0.963902	No	No	TRUE
rs9356054	6	163048872	C	A	PARK2	ENSG00000185345	0.953543	0.838048	0.954953	0.851136	0.829401	0.950641	0.00511732	locus_525.cred1	4246716	-8.567	1.058e-17	0.781312	0.96467	No	No	TRUE
rs9458619	6	163062583	G	A	PARK2	ENSG00000185345	0.953543	0.838048	0.954953	0.851136	0.829401	0.950641	0.00486755	locus_525.cred1	4246716	-8.564	1.091e-17	0.77833	0.96467	No	No	TRUE
rs1764021	6	163805682	T	C	QKI	ENSG00000112531	0.994641	0.581168	0.876966	0.892965	0.576295	0.875979	0.249388	locus_526.cred1	3943075	-9.521	1.708e-21	0.248509		No		TRUE
rs2759384	6	163845530	A	C	QKI	ENSG00000112531	0.994641	0.581168	0.876966	0.892965	0.576295	0.875979	0.11917	locus_526.cred1	3943075	9.443	3.634e-21	0.754473		No		TRUE
rs1737333	6	163812707	T	C	QKI	ENSG00000112531	0.994641	0.581168	0.876966	0.892965	0.576295	0.875979	0.117197	locus_526.cred1	3943075	-9.441	3.696e-21	0.255467		No		TRUE
rs1737329	6	163807748	C	G	QKI	ENSG00000112531	0.994641	0.581168	0.876966	0.892965	0.576295	0.875979	0.072098	locus_526.cred1	3943075	-9.389	6.073e-21	0.248509		No		TRUE
rs2784865	6	163833535	T	A	QKI	ENSG00000112531	0.994641	0.581168	0.876966	0.892965	0.576295	0.875979	0.0681064	locus_526.cred1	3943075	9.383	6.437e-21	0.752485		No		TRUE
rs1737332	6	163812290	C	T	QKI	ENSG00000112531	0.994641	0.581168	0.876966	0.892965	0.576295	0.875979	0.0636031	locus_526.cred1	3943075	-9.375	6.904e-21	0.254473		No		TRUE
rs2757589	6	163843218	T	C	QKI	ENSG00000112531	0.994641	0.581168	0.876966	0.892965	0.576295	0.875979	0.0614622	locus_526.cred1	3943075	9.372	7.15e-21	0.754473		No		TRUE
rs2759383	6	163846172	A	G	QKI	ENSG00000112531	0.994641	0.581168	0.876966	0.892965	0.576295	0.875979	0.0519195	locus_526.cred1	3943075	9.353	8.496e-21	0.754473		No		TRUE
rs783138	6	163858988	A	G	QKI	ENSG00000112531	0.994641	0.581168	0.876966	0.892965	0.576295	0.875979	0.0487647	locus_526.cred1	4246716	9.399	5.497e-21	0.754473	0.923195	No	No	TRUE
rs814143	6	163854303	G	T	QKI	ENSG00000112531	0.994641	0.581168	0.876966	0.892965	0.576295	0.875979	0.0427289	locus_526.cred1	4246716	9.312	1.258e-20	0.754473	0.763441	No	No	TRUE
rs12194023	6	163816903	C	A	QKI	ENSG00000112531	0.994641	0.581168	0.876966	0.892965	0.576295	0.875979	0.0395854	locus_526.cred1	3943075	9.324	1.121e-20	0.751491		No		TRUE
rs2759387	6	163839668	T	C	QKI	ENSG00000112531	0.994641	0.581168	0.876966	0.892965	0.576295	0.875979	0.0238323	locus_526.cred1	4246716	9.275	1.781e-20	0.753479	0.927035	No	No	TRUE
rs76149263	6	165178503	C	T	C6orf118	ENSG00000112539	0.0486734	0.65072	0.891515	0.0698814	0.65072	0.891515	0.0776988	locus_527.cred1	4246716	-6.921	4.48e-12	0.727634	0.986175	No	No	TRUE
rs9356265	6	165173588	C	T	C6orf118	ENSG00000112539	0.0486734	0.65072	0.891515	0.0698814	0.65072	0.891515	0.0616063	locus_527.cred1	4246716	-7.013	2.327e-12	0.72664	0.96851	No	No	TRUE
rs9365765	6	165174944	T	C	C6orf118	ENSG00000112539	0.0486734	0.65072	0.891515	0.0698814	0.65072	0.891515	0.0392853	locus_527.cred1	4246716	-6.86	6.888e-12	0.72664	0.986175	No	No	TRUE
rs77063087	6	165154020	A	G	C6orf118	ENSG00000112539	0.0486734	0.65072	0.891515	0.0698814	0.65072	0.891515	0.03581	locus_527.cred1	4246716	-6.814	9.511e-12	0.720676	0.986175	No	No	TRUE
rs9347896	6	165077749	G	A	C6orf118	ENSG00000112539	0.0486734	0.65072	0.891515	0.0698814	0.65072	0.891515	0.0330334	locus_527.cred1	3943075	-7.707	1.291e-14	0.761431		No		TRUE
rs9365764	6	165174607	T	C	C6orf118	ENSG00000112539	0.0486734	0.65072	0.891515	0.0698814	0.65072	0.891515	0.0307096	locus_527.cred1	4246716	-6.824	8.872e-12	0.72664	0.986175	No	No	TRUE
rs112171203	6	165077992	A	G	C6orf118	ENSG00000112539	0.0486734	0.65072	0.891515	0.0698814	0.65072	0.891515	0.0297826	locus_527.cred1	3943075	-7.694	1.427e-14	0.761431		No		TRUE
rs74685378	6	165154600	T	A	C6orf118	ENSG00000112539	0.0486734	0.65072	0.891515	0.0698814	0.65072	0.891515	0.02683	locus_527.cred1	4246716	-6.778	1.219e-11	0.720676	0.986175	No	No	TRUE
rs78089341	6	165137767	C	T	C6orf118	ENSG00000112539	0.0486734	0.65072	0.891515	0.0698814	0.65072	0.891515	0.0267292	locus_527.cred1	4246716	-6.77	1.286e-11	0.720676	0.986175	No	No	TRUE
rs117047829	6	165157304	C	T	C6orf118	ENSG00000112539	0.0486734	0.65072	0.891515	0.0698814	0.65072	0.891515	0.0261139	locus_527.cred1	4246716	-6.787	1.148e-11	0.72167	0.986175	No	No	TRUE
rs1912669	6	165155417	G	A	C6orf118	ENSG00000112539	0.0486734	0.65072	0.891515	0.0698814	0.65072	0.891515	0.0258279	locus_527.cred1	4246716	-6.772	1.266e-11	0.720676	0.986175	No	No	TRUE
rs80163988	6	165136588	T	A	C6orf118	ENSG00000112539	0.0486734	0.65072	0.891515	0.0698814	0.65072	0.891515	0.0257184	locus_527.cred1	4246716	-6.764	1.346e-11	0.720676	0.986175	No	No	TRUE
rs9347031	6	165142058	A	T	C6orf118	ENSG00000112539	0.0486734	0.65072	0.891515	0.0698814	0.65072	0.891515	0.025643	locus_527.cred1	4246716	-6.768	1.302e-11	0.720676	0.986175	No	No	TRUE
rs2322701	6	165175826	C	T	C6orf118	ENSG00000112539	0.0486734	0.65072	0.891515	0.0698814	0.65072	0.891515	0.0252821	locus_527.cred1	4246716	-6.804	1.018e-11	0.72664	0.986175	No	No	TRUE
rs137951974	6	165155967	C	T	C6orf118	ENSG00000112539	0.0486734	0.65072	0.891515	0.0698814	0.65072	0.891515	0.0245011	locus_527.cred1	4246716	-6.767	1.318e-11	0.720676	0.986175	No	No	TRUE
rs55855028	6	165136222	A	G	C6orf118	ENSG00000112539	0.0486734	0.65072	0.891515	0.0698814	0.65072	0.891515	0.0243068	locus_527.cred1	4246716	-6.756	1.416e-11	0.720676	0.986175	No	No	TRUE
rs9356260	6	165151228	G	A	C6orf118	ENSG00000112539	0.0486734	0.65072	0.891515	0.0698814	0.65072	0.891515	0.023249	locus_527.cred1	4246716	-6.763	1.355e-11	0.720676	0.986175	No	No	TRUE
rs75952763	6	165137966	A	G	C6orf118	ENSG00000112539	0.0486734	0.65072	0.891515	0.0698814	0.65072	0.891515	0.0232074	locus_527.cred1	4246716	-6.752	1.457e-11	0.720676	0.986175	No	No	TRUE
rs78581636	6	165130813	C	A	C6orf118	ENSG00000112539	0.0486734	0.65072	0.891515	0.0698814	0.65072	0.891515	0.0229234	locus_527.cred1	4246716	-6.746	1.515e-11	0.720676	0.986175	No	No	TRUE
rs7747606	6	165134156	T	C	C6orf118	ENSG00000112539	0.0486734	0.65072	0.891515	0.0698814	0.65072	0.891515	0.0226457	locus_527.cred1	4246716	-6.749	1.491e-11	0.720676	0.986175	No	No	TRUE
rs8180643	6	165150254	A	G	C6orf118	ENSG00000112539	0.0486734	0.65072	0.891515	0.0698814	0.65072	0.891515	0.0220672	locus_527.cred1	4246716	-6.756	1.42e-11	0.720676	0.986175	No	No	TRUE
rs9347915	6	165140198	C	T	C6orf118	ENSG00000112539	0.0486734	0.65072	0.891515	0.0698814	0.65072	0.891515	0.0218835	locus_527.cred1	4246716	-6.748	1.504e-11	0.720676	0.986175	No	No	TRUE
rs76395633	6	165147513	G	T	C6orf118	ENSG00000112539	0.0486734	0.65072	0.891515	0.0698814	0.65072	0.891515	0.0199779	locus_527.cred1	4246716	-6.742	1.562e-11	0.720676	0.986175	No	No	TRUE
rs79316535	6	165131827	A	T	C6orf118	ENSG00000112539	0.0486734	0.65072	0.891515	0.0698814	0.65072	0.891515	0.0199479	locus_527.cred1	4246716	-6.733	1.661e-11	0.720676	0.986175	No	No	TRUE
rs76617303	6	165130866	G	A	C6orf118	ENSG00000112539	0.0486734	0.65072	0.891515	0.0698814	0.65072	0.891515	0.0198408	locus_527.cred1	4246716	-6.729	1.71e-11	0.720676	0.986175	No	No	TRUE
rs8180595	6	165148573	A	G	C6orf118	ENSG00000112539	0.0486734	0.65072	0.891515	0.0698814	0.65072	0.891515	0.0178141	locus_527.cred1	4246716	-6.837	8.104e-12	0.704771	0.926267	No	No	TRUE
rs117417069	6	165129449	T	C	C6orf118	ENSG00000112539	0.0486734	0.65072	0.891515	0.0698814	0.65072	0.891515	0.0173453	locus_527.cred1	4246716	-6.718	1.84e-11	0.720676	0.986175	No	No	TRUE
rs9364755	6	165117329	A	G	C6orf118	ENSG00000112539	0.0486734	0.65072	0.891515	0.0698814	0.65072	0.891515	0.0170234	locus_527.cred1	4246716	-7.725	1.116e-14	0.763419	0.94086	No	No	TRUE
rs2172969	6	165063590	T	C	C6orf118	ENSG00000112539	0.0486734	0.65072	0.891515	0.0698814	0.65072	0.891515	0.014081	locus_527.cred1	3943075	-7.746	9.459e-15	0.759443		No		TRUE
rs76016273	6	165160320	G	A	C6orf118	ENSG00000112539	0.0486734	0.65072	0.891515	0.0698814	0.65072	0.891515	0.0127483	locus_527.cred1	4246716	-6.695	2.161e-11	0.720676	0.986175	No	No	TRUE
rs9365755	6	165120884	C	T	C6orf118	ENSG00000112539	0.0486734	0.65072	0.891515	0.0698814	0.65072	0.891515	0.012467	locus_527.cred1	4246716	-7.661	1.838e-14	0.763419	0.988479	No	No	TRUE
rs77802717	6	165165686	A	G	C6orf118	ENSG00000112539	0.0486734	0.65072	0.891515	0.0698814	0.65072	0.891515	0.0119896	locus_527.cred1	4246716	-6.679	2.399e-11	0.720676	0.986175	No	No	TRUE
rs9356244	6	165117395	C	T	C6orf118	ENSG00000112539	0.0486734	0.65072	0.891515	0.0698814	0.65072	0.891515	0.0110325	locus_527.cred1	4246716	-7.647	2.058e-14	0.763419	0.988479	No	No	TRUE
rs77247429	6	165111149	T	C	C6orf118	ENSG00000112539	0.0486734	0.65072	0.891515	0.0698814	0.65072	0.891515	0.00993741	locus_527.cred1	4246716	-7.683	1.556e-14	0.762425	0.988479	No	No	TRUE
rs9365753	6	165109913	C	T	C6orf118	ENSG00000112539	0.0486734	0.65072	0.891515	0.0698814	0.65072	0.891515	0.00960453	locus_527.cred1	4246716	-7.671	1.705e-14	0.762425	0.988479	No	No	TRUE
rs77460182	6	165167249	A	C	C6orf118	ENSG00000112539	0.0486734	0.65072	0.891515	0.0698814	0.65072	0.891515	0.00927379	locus_527.cred1	4246716	-6.65	2.927e-11	0.72167	0.986175	No	No	TRUE
rs78175056	6	165131821	T	C	C6orf118	ENSG00000112539	0.0486734	0.65072	0.891515	0.0698814	0.65072	0.891515	0.00920872	locus_527.cred1	4246716	-6.753	1.452e-11	0.704771	0.917051	No	No	TRUE
rs9347903	6	165114404	C	T	C6orf118	ENSG00000112539	0.0486734	0.65072	0.891515	0.0698814	0.65072	0.891515	0.00903825	locus_527.cred1	4246716	-7.62	2.543e-14	0.763419	0.988479	No	No	TRUE
rs1553858	6	165168182	A	T	C6orf118	ENSG00000112539	0.0486734	0.65072	0.891515	0.0698814	0.65072	0.891515	0.00874157	locus_527.cred1	4246716	-6.637	3.195e-11	0.72167	0.986175	No	No	TRUE
rs12174848	6	165068701	T	A	C6orf118	ENSG00000112539	0.0486734	0.65072	0.891515	0.0698814	0.65072	0.891515	0.00825411	locus_527.cred1	3943075	-7.667	1.762e-14	0.763419		No		TRUE
rs1553859	6	165168030	G	C	C6orf118	ENSG00000112539	0.0486734	0.65072	0.891515	0.0698814	0.65072	0.891515	0.00788474	locus_527.cred1	4246716	-6.625	3.481e-11	0.72167	0.986175	No	No	TRUE
rs9356262	6	165153451	T	C	C6orf118	ENSG00000112539	0.0486734	0.65072	0.891515	0.0698814	0.65072	0.891515	0.00679033	locus_527.cred1	3943075	-6.525	6.781e-11	0.704771		No		TRUE
rs9365750	6	165095828	G	A	C6orf118	ENSG00000112539	0.0486734	0.65072	0.891515	0.0698814	0.65072	0.891515	0.00652736	locus_527.cred1	4246716	-7.633	2.289e-14	0.763419	0.985407	No	No	TRUE
rs112417871	6	165078308	G	C	C6orf118	ENSG00000112539	0.0486734	0.65072	0.891515	0.0698814	0.65072	0.891515	0.00593292	locus_527.cred1	3943075	-7.523	5.344e-14	0.762425		No		TRUE
rs74648182	6	165070814	T	G	C6orf118	ENSG00000112539	0.0486734	0.65072	0.891515	0.0698814	0.65072	0.891515	0.00507079	locus_527.cred1	3943075	-7.56	4.019e-14	0.764414		No		TRUE
rs55662358	6	165092058	T	C	C6orf118	ENSG00000112539	0.0486734	0.65072	0.891515	0.0698814	0.65072	0.891515	0.0049274	locus_527.cred1	4246716	-7.558	4.083e-14	0.763419	0.988479	No	No	TRUE
rs2093442	6	165343557	G	A	PDE10A	ENSG00000112541	0.616141	0.547191	0.870017	0.61918	0.547191	0.870017	0.422691	locus_527.cred2	4246716	-6.183	6.272e-10	0.686879	0.920123	No	No	TRUE
rs1322186	6	165365507	T	C	PDE10A	ENSG00000112541	0.616141	0.547191	0.870017	0.61918	0.547191	0.870017	0.144195	locus_527.cred2	4246716	-6.066	1.314e-09	0.680915	0.91321	No	No	TRUE
rs143419871	6	165347499	G	T	PDE10A	ENSG00000112541	0.616141	0.547191	0.870017	0.61918	0.547191	0.870017	0.0824946	locus_527.cred2	4246716	-5.761	8.344e-09	0.714712	0.987711	No	No	TRUE
rs752485	6	165342467	T	C	PDE10A	ENSG00000112541	0.616141	0.547191	0.870017	0.61918	0.547191	0.870017	0.0820884	locus_527.cred2	4246716	-5.785	7.267e-09	0.715706	0.987711	No	No	TRUE
rs12528995	6	165329013	C	T	PDE10A	ENSG00000112541	0.616141	0.547191	0.870017	0.61918	0.547191	0.870017	0.0738987	locus_527.cred2	3943075	-6.075	1.24e-09	0.725646		No		TRUE
rs9459254	6	165341545	G	A	PDE10A	ENSG00000112541	0.616141	0.547191	0.870017	0.61918	0.547191	0.870017	0.0680247	locus_527.cred2	4246716	-5.727	1.025e-08	0.715706	0.987711	No	No	TRUE
rs6910737	6	165327219	G	A	PDE10A	ENSG00000112541	0.616141	0.547191	0.870017	0.61918	0.547191	0.870017	0.032825	locus_527.cred2	4246716	-5.836	5.353e-09	0.727634	0.966206	No	No	TRUE
rs1322187	6	165365464	G	T	PDE10A	ENSG00000112541	0.616141	0.547191	0.870017	0.61918	0.547191	0.870017	0.029611	locus_527.cred2	4246716	-5.654	1.566e-08	0.709742	0.988479	No	No	TRUE
rs2104163	6	165376158	C	G	PDE10A	ENSG00000112541	0.616141	0.547191	0.870017	0.61918	0.547191	0.870017	0.0193622	locus_527.cred2	4246716	-5.818	5.952e-09	0.680915	0.91321	No	No	TRUE
rs7753546	6	170123580	C	G	TBP	ENSG00000112592	0.745927	0.303363	0.786091	0.713847	0.299274	0.783724	0.178927	locus_529.cred1	4246716	-8.276	1.277e-16	0.693837	0.47619	No	No	FALSE
rs4626430	6	170111985	G	C	TBP	ENSG00000112592	0.745927	0.303363	0.786091	0.713847	0.299274	0.783724	0.13884	locus_529.cred1	4246716	-8.245	1.657e-16	0.693837	0.473886	No	No	FALSE
rs6935681	6	170128070	G	A	TBP	ENSG00000112592	0.745927	0.303363	0.786091	0.713847	0.299274	0.783724	0.0892954	locus_529.cred1	4246716	-8.187	2.685e-16	0.691849	0.473886	No	No	FALSE
rs6415195	6	170135817	C	A	TBP	ENSG00000112592	0.745927	0.303363	0.786091	0.713847	0.299274	0.783724	0.0699277	locus_529.cred1	4246716	-8.148	3.689e-16	0.693837	0.496928	No	No	FALSE
rs6933520	6	170079935	G	A	TBP	ENSG00000112592	0.745927	0.303363	0.786091	0.713847	0.299274	0.783724	0.0651967	locus_529.cred1	4246716	-8.147	3.729e-16	0.701789	0.475422	No	No	FALSE
rs9478099	6	170130247	G	C	TBP	ENSG00000112592	0.745927	0.303363	0.786091	0.713847	0.299274	0.783724	0.0557849	locus_529.cred1	4246716	-8.119	4.703e-16	0.692843	0.429339	No	No	FALSE
rs3800546	6	170067022	C	G	TBP	ENSG00000112592	0.745927	0.303363	0.786091	0.713847	0.299274	0.783724	0.0544382	locus_529.cred1	4246716	-8.112	4.967e-16	0.702783	0.439324	No	No	FALSE
rs3924825	6	170117169	A	G	TBP	ENSG00000112592	0.745927	0.303363	0.786091	0.713847	0.299274	0.783724	0.0500592	locus_529.cred1	4246716	-8.107	5.181e-16	0.693837	0.438556	No	No	FALSE
rs9371167	6	170090108	T	C	TBP	ENSG00000112592	0.745927	0.303363	0.786091	0.713847	0.299274	0.783724	0.0429097	locus_529.cred1	4246716	-8.085	6.213e-16	0.701789	0.438556	No	No	FALSE
rs4716376	6	170071322	A	G	TBP	ENSG00000112592	0.745927	0.303363	0.786091	0.713847	0.299274	0.783724	0.0337086	locus_529.cred1	4246716	-8.053	8.104e-16	0.702783	0.440092	No	No	FALSE
rs4073926	6	170099398	C	T	TBP	ENSG00000112592	0.745927	0.303363	0.786091	0.713847	0.299274	0.783724	0.0331485	locus_529.cred1	4246716	-8.044	8.702e-16	0.701789	0.4447	No	No	FALSE
rs6915955	6	170079907	A	G	TBP	ENSG00000112592	0.745927	0.303363	0.786091	0.713847	0.299274	0.783724	0.0318635	locus_529.cred1	4246716	-8.046	8.552e-16	0.701789	0.438556	No	No	FALSE
rs4716382	6	170097854	A	G	TBP	ENSG00000112592	0.745927	0.303363	0.786091	0.713847	0.299274	0.783724	0.017367	locus_529.cred1	4246716	-7.947	1.913e-15	0.705765	0.506144	No	No	FALSE
rs6459650	6	170052965	T	C	TBP	ENSG00000112592	0.745927	0.303363	0.786091	0.713847	0.299274	0.783724	0.0141874	locus_529.cred1	3943075	-8.028	9.897e-16	0.717694		No		FALSE
rs4236176	6	170070723	A	G	TBP	ENSG00000112592	0.745927	0.303363	0.786091	0.713847	0.299274	0.783724	0.0121495	locus_529.cred1	4246716	-7.891	2.994e-15	0.707753	0.517665	No	No	FALSE
rs6906751	6	170185467	A	G	TBP	ENSG00000112592	0.745927	0.303363	0.786091	0.713847	0.299274	0.783724	0.00871835	locus_529.cred1	4246716	-7.84	4.516e-15	0.694831	0.43702	No	No	FALSE
rs4716377	6	170073602	T	C	TBP	ENSG00000112592	0.745927	0.303363	0.786091	0.713847	0.299274	0.783724	0.00788217	locus_529.cred1	4246716	-7.85	4.162e-15	0.704771	0.516897	No	No	FALSE
rs4716404	6	170195995	A	G	TBP	ENSG00000112592	0.745927	0.303363	0.786091	0.713847	0.299274	0.783724	0.0057607	locus_529.cred1	3943075	-7.812	5.619e-15	0.7167		No		FALSE
rs9371164	6	170065236	C	T	TBP	ENSG00000112592	0.745927	0.303363	0.786091	0.713847	0.299274	0.783724	0.00556346	locus_529.cred1	3943075	-7.929	2.21e-15	0.706759		No		FALSE
rs9371176	6	170192934	C	T	TBP	ENSG00000112592	0.745927	0.303363	0.786091	0.713847	0.299274	0.783724	0.005501	locus_529.cred1	3943075	-7.806	5.903e-15	0.7167		No		FALSE
rs1078210	6	170201639	A	G	TBP	ENSG00000112592	0.745927	0.303363	0.786091	0.713847	0.299274	0.783724	0.005319	locus_529.cred1	3943075	-7.797	6.329e-15	0.715706		No		FALSE
rs9397004	6	170192136	G	A	TBP	ENSG00000112592	0.745927	0.303363	0.786091	0.713847	0.299274	0.783724	0.0051182	locus_529.cred1	3943075	-7.796	6.376e-15	0.7167		No		FALSE
rs2038229	6	170200767	C	A	TBP	ENSG00000112592	0.745927	0.303363	0.786091	0.713847	0.299274	0.783724	0.00506911	locus_529.cred1	3943075	-7.795	6.442e-15	0.7167		No		FALSE
rs9397007	6	170193483	C	T	TBP	ENSG00000112592	0.745927	0.303363	0.786091	0.713847	0.299274	0.783724	0.00493121	locus_529.cred1	3943075	-7.791	6.635e-15	0.7167		No		FALSE
rs9383480	6	170193459	G	A	TBP	ENSG00000112592	0.745927	0.303363	0.786091	0.713847	0.299274	0.783724	0.00464627	locus_529.cred1	3943075	-7.783	7.071e-15	0.7167		No		FALSE
rs3211062	6	170108799	C	T	TBP	ENSG00000112592	0.745927	0.303363	0.786091	0.713847	0.299274	0.783724	0.00447139	locus_529.cred1	4246716	-7.866	3.648e-15	0.673956	0.12212	No	No	FALSE
rs4385369	7	1852166	G	A	MAD1L1	ENSG00000002822	0.88425	0.706328	0.905208	0.764109	0.693984	0.901915	1	locus_530.cred1	3943075	-16.065	4.521e-58	0.570577		Yes		TRUE
rs35273555	7	1851205	A	G	MAD1L1	ENSG00000002822	0.88425	0.750947	0.918718	0.764109	0.739825	0.915088	1	locus_530.cred2	3943075	-6.699	2.103e-11	0.601392		No		TRUE
rs4349886	7	3370038	C	T	SDK1	ENSG00000146555	1.0633	0.77795	0.928373	1.08068	0.794223	0.934829	0.992343	locus_531.cred1	4246716	-15.327	5.057e-53	0.496024	0.191244	No	No	TRUE
rs10951264	7	3662770	G	A	SDK1	ENSG00000146555	1.0633	0.78252	0.930135	1.08068	0.792538	0.934136	0.255534	locus_531.cred2	3943075	10.76	5.329e-27	0.398608		No		TRUE
rs6969256	7	3662201	A	C	SDK1	ENSG00000146555	1.0633	0.78252	0.930135	1.08068	0.792538	0.934136	0.239485	locus_531.cred2	3943075	10.677	1.298e-26	0.39662		No		TRUE
rs4476896	7	3660149	T	G	SDK1	ENSG00000146555	1.0633	0.78252	0.930135	1.08068	0.792538	0.934136	0.236763	locus_531.cred2	3943075	10.647	1.796e-26	0.395626		No		TRUE
rs1978700	7	3666228	A	G	SDK1	ENSG00000146555	1.0633	0.78252	0.930135	1.08068	0.792538	0.934136	0.166935	locus_531.cred2	3943075	10.572	4.009e-26	0.39165		No		TRUE
rs7794763	7	3534505	T	C	SDK1	ENSG00000146555	1.0633	0.78252	0.930135	1.08068	0.792538	0.934136	0.0571321	locus_531.cred2	4246716	11.634	2.773e-31	0.441352	0.31106	No	No	TRUE
rs13244731	7	3274920	T	C	SDK1	ENSG00000146555	1.0633	0.725261	0.910609	1.08068	0.743739	0.916344	0.859633	locus_531.cred3	4246716	-7.585	3.328e-14	0.654076	0.877112	No	No	TRUE
rs75707877	7	3280301	A	G	SDK1	ENSG00000146555	1.0633	0.725261	0.910609	1.08068	0.743739	0.916344	0.0831188	locus_531.cred3	4246716	-7.536	4.849e-14	0.644135	0.885561	No	No	TRUE
rs940777	7	3276268	T	C	SDK1	ENSG00000146555	1.0633	0.725261	0.910609	1.08068	0.743739	0.916344	0.0301598	locus_531.cred3	3943075	-7.049	1.797e-12	0.505964		No		TRUE
rs2217610	7	3730636	C	T	SDK1	ENSG00000146555	1.0633	0.85352	0.963123	1.08068	0.865453	0.969839	0.176276	locus_531.cred4	3943075	5.451	5.006e-08	0.129225		No		TRUE
rs6980238	7	3719103	G	C	SDK1	ENSG00000146555	1.0633	0.85352	0.963123	1.08068	0.865453	0.969839	0.132118	locus_531.cred4	3943075	5.433	5.556e-08	0.129225		No		TRUE
rs6462226	7	3722544	T	C	SDK1	ENSG00000146555	1.0633	0.85352	0.963123	1.08068	0.865453	0.969839	0.0831622	locus_531.cred4	3943075	5.323	1.021e-07	0.131213		No		TRUE
rs2010396	7	3725752	T	C	SDK1	ENSG00000146555	1.0633	0.85352	0.963123	1.08068	0.865453	0.969839	0.0770896	locus_531.cred4	4246716	5.132	2.865e-07	0.128231	0.178955	No	No	TRUE
rs2116617	7	3725202	G	A	SDK1	ENSG00000146555	1.0633	0.85352	0.963123	1.08068	0.865453	0.969839	0.0687168	locus_531.cred4	4246716	5.167	2.376e-07	0.132207	0.270353	No	No	TRUE
rs6976669	7	3720477	T	G	SDK1	ENSG00000146555	1.0633	0.85352	0.963123	1.08068	0.865453	0.969839	0.0551395	locus_531.cred4	3943075	5.414	6.157e-08	0.127237		No		TRUE
rs2163686	7	3725436	C	T	SDK1	ENSG00000146555	1.0633	0.85352	0.963123	1.08068	0.865453	0.969839	0.0484949	locus_531.cred4	4246716	5.181	2.21e-07	0.130219	0.162826	No	No	TRUE
rs930202	7	3723653	T	C	SDK1	ENSG00000146555	1.0633	0.85352	0.963123	1.08068	0.865453	0.969839	0.0446419	locus_531.cred4	3943075	5.402	6.586e-08	0.128231		No		TRUE
rs2060180	7	3729557	A	G	SDK1	ENSG00000146555	1.0633	0.85352	0.963123	1.08068	0.865453	0.969839	0.0343939	locus_531.cred4	4246716	5.146	2.657e-07	0.129225	0.168971	No	No	TRUE
rs6462231	7	3727379	G	A	SDK1	ENSG00000146555	1.0633	0.85352	0.963123	1.08068	0.865453	0.969839	0.0324057	locus_531.cred4	4246716	5.098	3.439e-07	0.128231	0.178955	No	No	TRUE
rs2195866	7	3727758	T	C	SDK1	ENSG00000146555	1.0633	0.85352	0.963123	1.08068	0.865453	0.969839	0.0297536	locus_531.cred4	4246716	5.082	3.733e-07	0.128231	0.178955	No	No	TRUE
rs6462233	7	3727527	T	C	SDK1	ENSG00000146555	1.0633	0.85352	0.963123	1.08068	0.865453	0.969839	0.0292762	locus_531.cred4	4246716	5.187	2.141e-07	0.128231	0.163594	No	No	TRUE
rs6462234	7	3727599	A	G	SDK1	ENSG00000146555	1.0633	0.85352	0.963123	1.08068	0.865453	0.969839	0.0282059	locus_531.cred4	4246716	5.072	3.939e-07	0.128231	0.178955	No	No	TRUE
rs11769453	7	3720561	A	G	SDK1	ENSG00000146555	1.0633	0.85352	0.963123	1.08068	0.865453	0.969839	0.0271891	locus_531.cred4	3943075	5.254	1.489e-07	0.129225		No		TRUE
rs67653507	7	3722223	C	T	SDK1	ENSG00000146555	1.0633	0.85352	0.963123	1.08068	0.865453	0.969839	0.0259057	locus_531.cred4	3943075	5.379	7.471e-08	0.129225		No		TRUE
rs2880089	7	3727025	C	A	SDK1	ENSG00000146555	1.0633	0.85352	0.963123	1.08068	0.865453	0.969839	0.0256166	locus_531.cred4	4246716	5.122	3.024e-07	0.129225	0.228111	No	No	TRUE
rs2060181	7	3729469	C	A	SDK1	ENSG00000146555	1.0633	0.85352	0.963123	1.08068	0.865453	0.969839	0.0222704	locus_531.cred4	4246716	5.233	1.669e-07	0.129225	0.069892	No	No	TRUE
rs992142	7	3732026	G	C	SDK1	ENSG00000146555	1.0633	0.85352	0.963123	1.08068	0.865453	0.969839	0.0147134	locus_531.cred4	4246716	5.026	5.007e-07	0.130219	0.21275	No	No	TRUE
rs6945814	7	8806473	A	G	NXPH1	ENSG00000122584	0.839596	0.917395	1	0.830344	0.917252	1	0.112056	locus_535.cred1	3943075	7.438	1.023e-13	0.626243		No		TRUE
rs4725123	7	8805712	T	C	NXPH1	ENSG00000122584	0.839596	0.917395	1	0.830344	0.917252	1	0.0980372	locus_535.cred1	3943075	7.41	1.262e-13	0.626243		No		TRUE
rs10246356	7	8806637	T	G	NXPH1	ENSG00000122584	0.839596	0.917395	1	0.830344	0.917252	1	0.0690783	locus_535.cred1	3943075	7.337	2.191e-13	0.626243		No		TRUE
rs75107734	7	8836311	T	A	NXPH1	ENSG00000122584	0.839596	0.917395	1	0.830344	0.917252	1	0.0651654	locus_535.cred1	3943075	7.332	2.266e-13	0.638171		No		TRUE
rs4720791	7	8815679	A	T	NXPH1	ENSG00000122584	0.839596	0.917395	1	0.830344	0.917252	1	0.0449118	locus_535.cred1	3943075	7.297	2.945e-13	0.638171		No		TRUE
rs6975032	7	8816336	T	G	NXPH1	ENSG00000122584	0.839596	0.917395	1	0.830344	0.917252	1	0.038295	locus_535.cred1	3943075	7.268	3.647e-13	0.637177		No		TRUE
rs7783912	7	8814013	T	C	NXPH1	ENSG00000122584	0.839596	0.917395	1	0.830344	0.917252	1	0.0373762	locus_535.cred1	3943075	7.21	5.585e-13	0.639165		No		TRUE
rs6972311	7	8817258	A	G	NXPH1	ENSG00000122584	0.839596	0.917395	1	0.830344	0.917252	1	0.0372367	locus_535.cred1	3943075	7.262	3.816e-13	0.637177		No		TRUE
rs4725126	7	8817418	T	C	NXPH1	ENSG00000122584	0.839596	0.917395	1	0.830344	0.917252	1	0.0336043	locus_535.cred1	3943075	7.24	4.501e-13	0.637177		No		TRUE
rs28438932	7	8815597	A	C	NXPH1	ENSG00000122584	0.839596	0.917395	1	0.830344	0.917252	1	0.0328421	locus_535.cred1	3943075	7.235	4.671e-13	0.637177		No		TRUE
rs4725129	7	8818871	A	G	NXPH1	ENSG00000122584	0.839596	0.917395	1	0.830344	0.917252	1	0.0297954	locus_535.cred1	3943075	7.24	4.483e-13	0.639165		No		TRUE
rs6975224	7	8816498	T	C	NXPH1	ENSG00000122584	0.839596	0.917395	1	0.830344	0.917252	1	0.0292633	locus_535.cred1	3943075	7.181	6.924e-13	0.638171		No		TRUE
rs10244715	7	8831947	A	G	NXPH1	ENSG00000122584	0.839596	0.917395	1	0.830344	0.917252	1	0.0229003	locus_535.cred1	3943075	7.155	8.382e-13	0.647117		No		TRUE
rs4720797	7	8829578	T	G	NXPH1	ENSG00000122584	0.839596	0.917395	1	0.830344	0.917252	1	0.0213554	locus_535.cred1	3943075	7.126	1.031e-12	0.647117		No		TRUE
rs7807056	7	8808404	C	T	NXPH1	ENSG00000122584	0.839596	0.917395	1	0.830344	0.917252	1	0.0197179	locus_535.cred1	3943075	7.035	1.99e-12	0.644135		No		TRUE
rs28781954	7	8828923	T	A	NXPH1	ENSG00000122584	0.839596	0.917395	1	0.830344	0.917252	1	0.0195563	locus_535.cred1	3943075	7.107	1.189e-12	0.647117		No		TRUE
rs2349783	7	8831189	A	G	NXPH1	ENSG00000122584	0.839596	0.917395	1	0.830344	0.917252	1	0.0193499	locus_535.cred1	3943075	7.117	1.102e-12	0.647117		No		TRUE
rs11975384	7	8830634	T	C	NXPH1	ENSG00000122584	0.839596	0.917395	1	0.830344	0.917252	1	0.0174109	locus_535.cred1	3943075	7.093	1.309e-12	0.647117		No		TRUE
rs4628180	7	8830766	A	T	NXPH1	ENSG00000122584	0.839596	0.917395	1	0.830344	0.917252	1	0.0164459	locus_535.cred1	3943075	7.08	1.437e-12	0.647117		No		TRUE
rs7807205	7	8829822	A	T	NXPH1	ENSG00000122584	0.839596	0.917395	1	0.830344	0.917252	1	0.0162547	locus_535.cred1	3943075	7.072	1.524e-12	0.648111		No		TRUE
rs7807486	7	8808686	C	A	NXPH1	ENSG00000122584	0.839596	0.917395	1	0.830344	0.917252	1	0.015433	locus_535.cred1	3943075	6.977	3.009e-12	0.643141		No		TRUE
rs2023934	7	8808364	G	A	NXPH1	ENSG00000122584	0.839596	0.917395	1	0.830344	0.917252	1	0.0143133	locus_535.cred1	3943075	6.959	3.438e-12	0.637177		No		TRUE
rs2023932	7	8807457	G	C	NXPH1	ENSG00000122584	0.839596	0.917395	1	0.830344	0.917252	1	0.0141663	locus_535.cred1	3943075	7.012	2.355e-12	0.641153		No		TRUE
rs6953402	7	8812266	G	A	NXPH1	ENSG00000122584	0.839596	0.917395	1	0.830344	0.917252	1	0.0097777	locus_535.cred1	3943075	6.928	4.261e-12	0.652087		No		TRUE
rs886579	7	8825003	G	C	NXPH1	ENSG00000122584	0.839596	0.917395	1	0.830344	0.917252	1	0.00936624	locus_535.cred1	3943075	6.933	4.134e-12	0.652087		No		TRUE
rs3948708	7	8809658	G	C	NXPH1	ENSG00000122584	0.839596	0.917395	1	0.830344	0.917252	1	0.00915481	locus_535.cred1	3943075	6.895	5.389e-12	0.654076		No		TRUE
rs10228196	7	8806787	C	T	NXPH1	ENSG00000122584	0.839596	0.917395	1	0.830344	0.917252	1	0.00911094	locus_535.cred1	3943075	6.908	4.91e-12	0.635189		No		TRUE
rs2349782	7	8824623	G	A	NXPH1	ENSG00000122584	0.839596	0.917395	1	0.830344	0.917252	1	0.00855782	locus_535.cred1	3943075	6.947	3.739e-12	0.653082		No		TRUE
rs7809569	7	8814349	G	T	NXPH1	ENSG00000122584	0.839596	0.917395	1	0.830344	0.917252	1	0.00855167	locus_535.cred1	3943075	6.892	5.519e-12	0.653082		No		TRUE
rs76073063	7	8814641	C	G	NXPH1	ENSG00000122584	0.839596	0.917395	1	0.830344	0.917252	1	0.00850843	locus_535.cred1	3943075	6.89	5.566e-12	0.653082		No		TRUE
rs10238246	7	8804839	T	C	NXPH1	ENSG00000122584	0.839596	0.917395	1	0.830344	0.917252	1	0.00783766	locus_535.cred1	3943075	6.884	5.833e-12	0.632207		No		TRUE
rs4720795	7	8825885	G	C	NXPH1	ENSG00000122584	0.839596	0.917395	1	0.830344	0.917252	1	0.00687096	locus_535.cred1	3943075	6.902	5.144e-12	0.652087		No		TRUE
rs2107585	7	8826715	A	T	NXPH1	ENSG00000122584	0.839596	0.917395	1	0.830344	0.917252	1	0.00641958	locus_535.cred1	3943075	5.677	1.374e-08	0.539761		No		TRUE
rs10275357	7	8819671	A	G	NXPH1	ENSG00000122584	0.839596	0.917395	1	0.830344	0.917252	1	0.00601543	locus_535.cred1	3943075	5.692	1.257e-08	0.533797		No		TRUE
rs10266276	7	8847094	T	C	NXPH1	ENSG00000122584	0.839596	0.917395	1	0.830344	0.917252	1	0.0058776	locus_535.cred1	3943075	6.887	5.681e-12	0.647117		No		TRUE
rs6978304	7	8821389	C	T	NXPH1	ENSG00000122584	0.839596	0.917395	1	0.830344	0.917252	1	0.0057049	locus_535.cred1	3943075	6.857	7.02e-12	0.652087		No		TRUE
rs4725127	7	8818658	A	T	NXPH1	ENSG00000122584	0.839596	0.917395	1	0.830344	0.917252	1	0.00506641	locus_535.cred1	3943075	5.661	1.508e-08	0.534791		No		TRUE
rs28788323	7	8815627	G	C	NXPH1	ENSG00000122584	0.839596	0.917395	1	0.830344	0.917252	1	0.00503066	locus_535.cred1	3943075	6.819	9.156e-12	0.651093		No		TRUE
rs6971982	7	8817097	A	G	NXPH1	ENSG00000122584	0.839596	0.917395	1	0.830344	0.917252	1	0.00498418	locus_535.cred1	3943075	5.657	1.543e-08	0.534791		No		TRUE
rs10234973	7	8834881	A	G	NXPH1	ENSG00000122584	0.839596	0.917395	1	0.830344	0.917252	1	0.0043811	locus_535.cred1	3943075	5.614	1.972e-08	0.529821		No		TRUE
rs6977671	7	8818199	A	G	NXPH1	ENSG00000122584	0.839596	0.917395	1	0.830344	0.917252	1	0.00405732	locus_535.cred1	3943075	5.607	2.061e-08	0.534791		No		TRUE
rs6942757	7	8817597	T	C	NXPH1	ENSG00000122584	0.839596	0.917395	1	0.830344	0.917252	1	0.00397547	locus_535.cred1	3943075	5.602	2.121e-08	0.534791		No		TRUE
rs12530514	7	8952232	A	C	NXPH1	ENSG00000122584	0.839596	0.988679	1	0.830344	0.988679	1	0.254764	locus_535.cred2	3943075	-5.435	5.48e-08	0.947316		No		TRUE
rs10242853	7	8961657	A	T	NXPH1	ENSG00000122584	0.839596	0.988679	1	0.830344	0.988679	1	0.130839	locus_535.cred2	3943075	-5.669	1.435e-08	0.94334		No		TRUE
rs62447691	7	8967544	C	G	NXPH1	ENSG00000122584	0.839596	0.988679	1	0.830344	0.988679	1	0.113859	locus_535.cred2	3943075	-5.561	2.678e-08	0.945328		No		TRUE
rs10256180	7	8961636	G	A	NXPH1	ENSG00000122584	0.839596	0.988679	1	0.830344	0.988679	1	0.109613	locus_535.cred2	3943075	-5.636	1.741e-08	0.94334		No		TRUE
rs78933893	7	8949137	T	C	NXPH1	ENSG00000122584	0.839596	0.988679	1	0.830344	0.988679	1	0.0643219	locus_535.cred2	3943075	-5.173	2.301e-07	0.935388		No		TRUE
rs62447685	7	8954763	G	C	NXPH1	ENSG00000122584	0.839596	0.988679	1	0.830344	0.988679	1	0.0538535	locus_535.cred2	4246716	-5.28	1.291e-07	0.950298	0.955453	No	No	TRUE
rs62446543	7	8949976	T	C	NXPH1	ENSG00000122584	0.839596	0.988679	1	0.830344	0.988679	1	0.0514267	locus_535.cred2	3943075	-5.137	2.787e-07	0.95328		No		TRUE
rs6973789	7	8956487	G	C	NXPH1	ENSG00000122584	0.839596	0.988679	1	0.830344	0.988679	1	0.0421572	locus_535.cred2	3943075	-5.343	9.149e-08	0.94334		No		TRUE
rs10255996	7	8944589	T	C	NXPH1	ENSG00000122584	0.839596	0.988679	1	0.830344	0.988679	1	0.0373431	locus_535.cred2	3943075	-5.095	3.496e-07	0.932406		No		TRUE
rs4725146	7	8960883	G	A	NXPH1	ENSG00000122584	0.839596	0.988679	1	0.830344	0.988679	1	0.0345323	locus_535.cred2	4246716	-5.454	4.913e-08	0.944334	0.954685	No	No	TRUE
rs17414493	7	8972985	G	A	NXPH1	ENSG00000122584	0.839596	0.988679	1	0.830344	0.988679	1	0.0260413	locus_535.cred2	4246716	-5.435	5.494e-08	0.944334	0.986175	No	No	TRUE
rs62447690	7	8962360	T	G	NXPH1	ENSG00000122584	0.839596	0.988679	1	0.830344	0.988679	1	0.0228487	locus_535.cred2	4246716	-5.371	7.829e-08	0.944334	0.955453	No	No	TRUE
rs77777803	7	8955171	T	C	NXPH1	ENSG00000122584	0.839596	0.988679	1	0.830344	0.988679	1	0.0143219	locus_535.cred2	3943075	-5.214	1.852e-07	0.945328		No		TRUE
rs6965009	7	8854616	G	T	NXPH1	ENSG00000122584	0.839596	0.96327	1	0.830344	0.963117	1	0.961927	locus_535.cred3	3943075	6.771	1.282e-11	0.77833		No		TRUE
rs2906557	7	11127029	T	G	THSD7A	ENSG00000005108	1.18055	0.455203	0.848154	1.26539	0.456218	0.848438	0.189456	locus_537.cred1	3943075	-6.174	6.649e-10	0.548708		No		TRUE
rs2995903	7	11124528	G	A	THSD7A	ENSG00000005108	1.18055	0.455203	0.848154	1.26539	0.456218	0.848438	0.180408	locus_537.cred1	3943075	-6.166	6.994e-10	0.548708		No		TRUE
rs2906551	7	11130903	C	T	THSD7A	ENSG00000005108	1.18055	0.455203	0.848154	1.26539	0.456218	0.848438	0.0982409	locus_537.cred1	3943075	-6.066	1.311e-09	0.548708		No		TRUE
rs2995881	7	11132034	A	T	THSD7A	ENSG00000005108	1.18055	0.455203	0.848154	1.26539	0.456218	0.848438	0.089981	locus_537.cred1	3943075	-6.051	1.436e-09	0.548708		No		TRUE
rs6957940	7	11149655	G	C	THSD7A	ENSG00000005108	1.18055	0.455203	0.848154	1.26539	0.456218	0.848438	0.0348197	locus_537.cred1	3943075	-5.849	4.958e-09	0.558648		No		TRUE
rs6460785	7	11146283	G	A	THSD7A	ENSG00000005108	1.18055	0.455203	0.848154	1.26539	0.456218	0.848438	0.0303652	locus_537.cred1	3943075	-5.825	5.707e-09	0.558648		No		TRUE
rs7781258	7	11147932	G	A	THSD7A	ENSG00000005108	1.18055	0.455203	0.848154	1.26539	0.456218	0.848438	0.023678	locus_537.cred1	3943075	-5.788	7.116e-09	0.557654		No		TRUE
rs7809178	7	11155295	T	C	THSD7A	ENSG00000005108	1.18055	0.455203	0.848154	1.26539	0.456218	0.848438	0.0232854	locus_537.cred1	3943075	-5.84	5.206e-09	0.524851		No		TRUE
rs7790448	7	11155251	G	A	THSD7A	ENSG00000005108	1.18055	0.455203	0.848154	1.26539	0.456218	0.848438	0.0209635	locus_537.cred1	3943075	-5.822	5.806e-09	0.524851		No		TRUE
rs6968425	7	11121807	A	C	THSD7A	ENSG00000005108	1.18055	0.455203	0.848154	1.26539	0.456218	0.848438	0.0186581	locus_537.cred1	3943075	-5.768	8.038e-09	0.550696		No		TRUE
rs2539823	7	11031055	G	C	THSD7A	ENSG00000005108	1.18055	0.455203	0.848154	1.26539	0.456218	0.848438	0.0142631	locus_537.cred1	3943075	5.697	1.221e-08	0.454274		No		TRUE
rs10251185	7	11155829	G	A	THSD7A	ENSG00000005108	1.18055	0.455203	0.848154	1.26539	0.456218	0.848438	0.0142626	locus_537.cred1	3943075	-5.681	1.343e-08	0.560636		No		TRUE
rs10251095	7	11155948	C	T	THSD7A	ENSG00000005108	1.18055	0.455203	0.848154	1.26539	0.456218	0.848438	0.0130426	locus_537.cred1	3943075	-5.665	1.472e-08	0.560636		No		TRUE
rs2906563	7	11125116	A	G	THSD7A	ENSG00000005108	1.18055	0.455203	0.848154	1.26539	0.456218	0.848438	0.0121041	locus_537.cred1	3943075	-5.784	7.312e-09	0.582505		No		TRUE
rs13241511	7	11107280	G	C	THSD7A	ENSG00000005108	1.18055	0.455203	0.848154	1.26539	0.456218	0.848438	0.0115446	locus_537.cred1	3943075	-5.697	1.22e-08	0.55169		No		TRUE
rs6943379	7	11067782	T	C	THSD7A	ENSG00000005108	1.18055	0.455203	0.848154	1.26539	0.456218	0.848438	0.0111199	locus_537.cred1	3943075	-5.699	1.206e-08	0.550696		No		TRUE
rs12112674	7	11107531	A	T	THSD7A	ENSG00000005108	1.18055	0.455203	0.848154	1.26539	0.456218	0.848438	0.0103856	locus_537.cred1	3943075	-5.678	1.361e-08	0.55169		No		TRUE
rs2108114	7	11097025	A	G	THSD7A	ENSG00000005108	1.18055	0.455203	0.848154	1.26539	0.456218	0.848438	0.00952605	locus_537.cred1	3943075	-5.663	1.488e-08	0.55169		No		TRUE
rs2906562	7	11125119	A	G	THSD7A	ENSG00000005108	1.18055	0.455203	0.848154	1.26539	0.456218	0.848438	0.00945285	locus_537.cred1	3943075	-5.742	9.354e-09	0.581511		No		TRUE
rs4342485	7	11058487	C	T	THSD7A	ENSG00000005108	1.18055	0.455203	0.848154	1.26539	0.456218	0.848438	0.00911233	locus_537.cred1	3943075	-5.648	1.624e-08	0.555666		No		TRUE
rs1483203	7	11097583	G	A	THSD7A	ENSG00000005108	1.18055	0.455203	0.848154	1.26539	0.456218	0.848438	0.00860805	locus_537.cred1	3943075	-5.645	1.653e-08	0.55169		No		TRUE
rs6973228	7	11057426	C	T	THSD7A	ENSG00000005108	1.18055	0.455203	0.848154	1.26539	0.456218	0.848438	0.00833305	locus_537.cred1	3943075	-5.609	2.033e-08	0.549702		No		TRUE
rs1629587	7	11065278	C	T	THSD7A	ENSG00000005108	1.18055	0.455203	0.848154	1.26539	0.456218	0.848438	0.00831188	locus_537.cred1	3943075	5.623	1.877e-08	0.472167		No		TRUE
rs2108111	7	11073669	G	A	THSD7A	ENSG00000005108	1.18055	0.455203	0.848154	1.26539	0.456218	0.848438	0.0078907	locus_537.cred1	3943075	-5.63	1.799e-08	0.55169		No		TRUE
rs8180695	7	11098242	T	G	THSD7A	ENSG00000005108	1.18055	0.455203	0.848154	1.26539	0.456218	0.848438	0.00768827	locus_537.cred1	3943075	-5.625	1.859e-08	0.55169		No		TRUE
rs2906558	7	11126510	T	C	THSD7A	ENSG00000005108	1.18055	0.455203	0.848154	1.26539	0.456218	0.848438	0.0073259	locus_537.cred1	3943075	-5.685	1.306e-08	0.581511		No		TRUE
rs1636754	7	11058702	C	T	THSD7A	ENSG00000005108	1.18055	0.455203	0.848154	1.26539	0.456218	0.848438	0.00718468	locus_537.cred1	3943075	5.61	2.028e-08	0.445328		No		TRUE
rs1681281	7	11061323	T	C	THSD7A	ENSG00000005108	1.18055	0.455203	0.848154	1.26539	0.456218	0.848438	0.00716015	locus_537.cred1	3943075	5.618	1.934e-08	0.447316		No		TRUE
rs220092	7	11043718	C	T	THSD7A	ENSG00000005108	1.18055	0.455203	0.848154	1.26539	0.456218	0.848438	0.00710125	locus_537.cred1	3943075	5.588	2.293e-08	0.451292		No		TRUE
rs2995898	7	11126317	G	A	THSD7A	ENSG00000005108	1.18055	0.455203	0.848154	1.26539	0.456218	0.848438	0.00689338	locus_537.cred1	3943075	-5.683	1.32e-08	0.582505		No		TRUE
rs2906559	7	11126059	T	C	THSD7A	ENSG00000005108	1.18055	0.455203	0.848154	1.26539	0.456218	0.848438	0.00650674	locus_537.cred1	3943075	-5.673	1.403e-08	0.582505		No		TRUE
rs2906560	7	11125721	T	C	THSD7A	ENSG00000005108	1.18055	0.455203	0.848154	1.26539	0.456218	0.848438	0.00649092	locus_537.cred1	3943075	-5.673	1.407e-08	0.582505		No		TRUE
rs1636755	7	11058658	A	G	THSD7A	ENSG00000005108	1.18055	0.455203	0.848154	1.26539	0.456218	0.848438	0.00625858	locus_537.cred1	3943075	5.585	2.34e-08	0.445328		No		TRUE
rs9986755	7	11077264	G	C	THSD7A	ENSG00000005108	1.18055	0.455203	0.848154	1.26539	0.456218	0.848438	0.00622628	locus_537.cred1	3943075	-5.596	2.191e-08	0.554672		No		TRUE
rs2995886	7	11127729	G	A	THSD7A	ENSG00000005108	1.18055	0.455203	0.848154	1.26539	0.456218	0.848438	0.0062252	locus_537.cred1	3943075	-5.665	1.47e-08	0.582505		No		TRUE
rs2906561	7	11125651	C	T	THSD7A	ENSG00000005108	1.18055	0.455203	0.848154	1.26539	0.456218	0.848438	0.00578858	locus_537.cred1	3943075	-5.652	1.586e-08	0.582505		No		TRUE
rs2995901	7	11125228	G	A	THSD7A	ENSG00000005108	1.18055	0.455203	0.848154	1.26539	0.456218	0.848438	0.00577296	locus_537.cred1	3943075	-5.651	1.591e-08	0.582505		No		TRUE
rs220093	7	11066753	T	G	THSD7A	ENSG00000005108	1.18055	0.455203	0.848154	1.26539	0.456218	0.848438	0.00458048	locus_537.cred1	3943075	5.543	2.979e-08	0.447316		No		TRUE
rs3801437	7	11069734	A	G	THSD7A	ENSG00000005108	1.18055	0.455203	0.848154	1.26539	0.456218	0.848438	0.00395397	locus_537.cred1	3943075	-5.516	3.471e-08	0.552684		No		TRUE
rs2163692	7	13453937	T	A	ETV1	ENSG00000006468	0.855949	0.957526	1	0.866643	0.968671	1	0.673895	locus_538.cred1	3943075	-6.472	9.65e-11	0.718688		No		TRUE
rs1432511	7	13453726	G	A	ETV1	ENSG00000006468	0.855949	0.957526	1	0.866643	0.968671	1	0.124952	locus_538.cred1	3943075	-6.147	7.897e-10	0.685885		No		TRUE
rs2568614	7	13448791	C	G	ETV1	ENSG00000006468	0.855949	0.957526	1	0.866643	0.968671	1	0.110296	locus_538.cred1	3943075	-6.167	6.951e-10	0.76839		No		TRUE
rs2568619	7	13458105	A	G	ETV1	ENSG00000006468	0.855949	0.957526	1	0.866643	0.968671	1	0.0153884	locus_538.cred1	3943075	-5.799	6.669e-09	0.753479		No		TRUE
rs2568628	7	13471343	T	C	ETV1	ENSG00000006468	0.855949	0.957526	1	0.866643	0.968671	1	0.0116513	locus_538.cred1	3943075	-5.784	7.278e-09	0.794235		No		TRUE
rs2568629	7	13471372	A	G	ETV1	ENSG00000006468	0.855949	0.957526	1	0.866643	0.968671	1	0.0111745	locus_538.cred1	3943075	-5.779	7.532e-09	0.794235		No		TRUE
rs2568627	7	13471009	G	A	ETV1	ENSG00000006468	0.855949	0.957526	1	0.866643	0.968671	1	0.00987955	locus_538.cred1	3943075	-5.755	8.657e-09	0.800199		No		TRUE
rs62452834	7	14116991	C	T	ETV1	ENSG00000006468	0.855949	0.945921	1	0.866643	0.945921	1	0.189582	locus_539.cred1	3943075	5.817	5.993e-09	0.987078		No		TRUE
rs11760381	7	14129695	A	G	ETV1	ENSG00000006468	0.855949	0.945921	1	0.866643	0.945921	1	0.0786297	locus_539.cred1	3943075	5.667	1.45e-08	0.987078		No		TRUE
rs62452837	7	14120572	T	G	ETV1	ENSG00000006468	0.855949	0.945921	1	0.866643	0.945921	1	0.0764114	locus_539.cred1	3943075	5.663	1.492e-08	0.987078		No		TRUE
rs117084687	7	14131825	T	C	ETV1	ENSG00000006468	0.855949	0.945921	1	0.866643	0.945921	1	0.0763655	locus_539.cred1	3943075	5.662	1.493e-08	0.987078		No		TRUE
rs62452840	7	14132496	T	C	ETV1	ENSG00000006468	0.855949	0.945921	1	0.866643	0.945921	1	0.0736244	locus_539.cred1	3943075	5.656	1.548e-08	0.987078		No		TRUE
rs11760382	7	14129713	A	G	ETV1	ENSG00000006468	0.855949	0.945921	1	0.866643	0.945921	1	0.0716272	locus_539.cred1	3943075	5.651	1.592e-08	0.987078		No		TRUE
rs62452832	7	14114611	T	G	ETV1	ENSG00000006468	0.855949	0.945921	1	0.866643	0.945921	1	0.0692841	locus_539.cred1	3943075	5.646	1.646e-08	0.987078		No		TRUE
rs7349970	7	14121255	C	T	ETV1	ENSG00000006468	0.855949	0.945921	1	0.866643	0.945921	1	0.0661039	locus_539.cred1	3943075	5.638	1.725e-08	0.987078		No		TRUE
rs62452835	7	14120125	G	A	ETV1	ENSG00000006468	0.855949	0.945921	1	0.866643	0.945921	1	0.065326	locus_539.cred1	3943075	5.635	1.746e-08	0.987078		No		TRUE
rs62452839	7	14129802	A	G	ETV1	ENSG00000006468	0.855949	0.945921	1	0.866643	0.945921	1	0.0643094	locus_539.cred1	3943075	5.633	1.774e-08	0.987078		No		TRUE
rs62452833	7	14114684	C	T	ETV1	ENSG00000006468	0.855949	0.945921	1	0.866643	0.945921	1	0.0538506	locus_539.cred1	3943075	5.602	2.119e-08	0.987078		No		TRUE
rs62452843	7	14133613	A	G	ETV1	ENSG00000006468	0.855949	0.945921	1	0.866643	0.945921	1	0.0223013	locus_539.cred1	3943075	5.447	5.134e-08	0.987078		No		TRUE
rs62452838	7	14125642	T	C	ETV1	ENSG00000006468	0.855949	0.945921	1	0.866643	0.945921	1	0.0221101	locus_539.cred1	3943075	5.445	5.178e-08	0.987078		No		TRUE
rs17167847	7	14126168	G	A	ETV1	ENSG00000006468	0.855949	0.945921	1	0.866643	0.945921	1	0.0204567	locus_539.cred1	3943075	5.431	5.598e-08	0.987078		No		TRUE
rs62452846	7	14136222	A	G	ETV1	ENSG00000006468	0.855949	0.945921	1	0.866643	0.945921	1	0.00705937	locus_539.cred1	3943075	5.314	1.071e-07	0.987078		No		TRUE
rs2299094	7	13953633	T	C	ETV1	ENSG00000006468	0.855949	0.936928	1	0.866643	0.936928	1	0.908321	locus_539.cred2	3943075	5.492	3.984e-08	0.793241		No		TRUE
rs2299096	7	13942341	G	T	ETV1	ENSG00000006468	0.855949	0.936928	1	0.866643	0.936928	1	0.0255558	locus_539.cred2	3943075	4.772	1.822e-06	0.715706		No		TRUE
rs1557946	7	13955326	C	G	ETV1	ENSG00000006468	0.855949	0.936928	1	0.866643	0.936928	1	0.0118334	locus_539.cred2	4246716	5.107	3.267e-07	0.72664	0.585253	No	No	TRUE
rs68041021	7	13956605	G	A	ETV1	ENSG00000006468	0.855949	0.936928	1	0.866643	0.936928	1	0.0117061	locus_539.cred2	4246716	5.013	5.351e-07	0.704771	0.572965	No	No	TRUE
rs80152843	7	14029468	G	T	ETV1	ENSG00000006468	0.855949	0.933704	1	0.866643	0.933704	1	0.450054	locus_539.cred3	3943075	5.76	8.433e-09	0.832008		No		TRUE
rs57636218	7	14016173	C	T	ETV1	ENSG00000006468	0.855949	0.933704	1	0.866643	0.933704	1	0.226034	locus_539.cred3	3943075	5.504	3.722e-08	0.827038		No		TRUE
rs78681161	7	14024112	G	A	ETV1	ENSG00000006468	0.855949	0.933704	1	0.866643	0.933704	1	0.172007	locus_539.cred3	3943075	5.463	4.692e-08	0.829026		No		TRUE
rs77795722	7	14018901	C	A	ETV1	ENSG00000006468	0.855949	0.933704	1	0.866643	0.933704	1	0.116653	locus_539.cred3	3943075	5.401	6.624e-08	0.827038		No		TRUE
rs9727433	1	117967602	T	A	MAN1A2	ENSG00000198162	0.578117	0.685648	0.899783	0.606372	0.686643	0.900034	0.191778	locus_54.cred1	3943075	-9.201	3.539e-20	0.244533		No		TRUE
rs2256057	1	117942591	T	C	MAN1A2	ENSG00000198162	0.578117	0.685648	0.899783	0.606372	0.686643	0.900034	0.0673544	locus_54.cred1	4246716	-9.242	2.412e-20	0.244533	0.082181	No	No	TRUE
rs2211130	1	118014894	C	T	MAN1A2	ENSG00000198162	0.578117	0.685648	0.899783	0.606372	0.686643	0.900034	0.0586881	locus_54.cred1	3943075	-9.13	6.864e-20	0.245527		No		TRUE
rs6676578	1	117968957	G	A	MAN1A2	ENSG00000198162	0.578117	0.685648	0.899783	0.606372	0.686643	0.900034	0.0532267	locus_54.cred1	3943075	-9.093	9.643e-20	0.244533		No		TRUE
rs4360510	1	117990539	A	G	MAN1A2	ENSG00000198162	0.578117	0.685648	0.899783	0.606372	0.686643	0.900034	0.0509569	locus_54.cred1	3943075	-9.089	9.977e-20	0.244533		No		TRUE
rs1289960	1	117926118	C	T	MAN1A2	ENSG00000198162	0.578117	0.685648	0.899783	0.606372	0.686643	0.900034	0.0460475	locus_54.cred1	4246716	-9.142	6.136e-20	0.244533	0.046851	No	No	TRUE
rs1009549	1	117927803	T	G	MAN1A2	ENSG00000198162	0.578117	0.685648	0.899783	0.606372	0.686643	0.900034	0.0437211	locus_54.cred1	4246716	-9.119	7.601e-20	0.244533	0.111367	No	No	TRUE
rs3920835	1	118011751	T	C	MAN1A2	ENSG00000198162	0.578117	0.685648	0.899783	0.606372	0.686643	0.900034	0.0416904	locus_54.cred1	3943075	-9.101	8.972e-20	0.245527		No		TRUE
rs7514323	1	118002719	A	G	MAN1A2	ENSG00000198162	0.578117	0.685648	0.899783	0.606372	0.686643	0.900034	0.0406342	locus_54.cred1	3943075	-9.07	1.191e-19	0.244533		No		TRUE
rs1289948	1	117957288	A	G	MAN1A2	ENSG00000198162	0.578117	0.685648	0.899783	0.606372	0.686643	0.900034	0.0398061	locus_54.cred1	4246716	-9.109	8.335e-20	0.244533	0.111367	No	No	TRUE
rs1679821	1	117929605	G	A	MAN1A2	ENSG00000198162	0.578117	0.685648	0.899783	0.606372	0.686643	0.900034	0.0385876	locus_54.cred1	4246716	-9.105	8.617e-20	0.244533	0.111367	No	No	TRUE
rs1315646	1	117960377	A	G	MAN1A2	ENSG00000198162	0.578117	0.685648	0.899783	0.606372	0.686643	0.900034	0.0377602	locus_54.cred1	3943075	-9.064	1.261e-19	0.244533		No		TRUE
rs1289939	1	117944435	T	C	MAN1A2	ENSG00000198162	0.578117	0.685648	0.899783	0.606372	0.686643	0.900034	0.037716	locus_54.cred1	4246716	-9.091	9.807e-20	0.244533	0.135945	No	No	TRUE
rs1289961	1	117927337	G	A	MAN1A2	ENSG00000198162	0.578117	0.685648	0.899783	0.606372	0.686643	0.900034	0.0364702	locus_54.cred1	4246716	-9.089	1.002e-19	0.244533	0.169739	No	No	TRUE
rs7539143	1	117977324	G	A	MAN1A2	ENSG00000198162	0.578117	0.685648	0.899783	0.606372	0.686643	0.900034	0.036292	locus_54.cred1	3943075	-9.06	1.3e-19	0.244533		No		TRUE
rs1289959	1	117938741	A	G	MAN1A2	ENSG00000198162	0.578117	0.685648	0.899783	0.606372	0.686643	0.900034	0.0361317	locus_54.cred1	4246716	-9.102	8.84e-20	0.244533	0.110599	No	No	TRUE
rs884748	1	117950847	A	G	MAN1A2	ENSG00000198162	0.578117	0.685648	0.899783	0.606372	0.686643	0.900034	0.0340851	locus_54.cred1	4246716	-9.1	9.069e-20	0.244533	0.111367	No	No	TRUE
rs1289957	1	117935635	A	T	MAN1A2	ENSG00000198162	0.578117	0.685648	0.899783	0.606372	0.686643	0.900034	0.032299	locus_54.cred1	4246716	-9.086	1.03e-19	0.244533	0.111367	No	No	TRUE
rs1289947	1	117954586	T	G	MAN1A2	ENSG00000198162	0.578117	0.685648	0.899783	0.606372	0.686643	0.900034	0.0307914	locus_54.cred1	4246716	-9.091	9.814e-20	0.244533	0.111367	No	No	TRUE
rs72596000	7	14923085	T	C	DGKB	ENSG00000136267	0.589293	0.969534	1	0.661163	0.969644	1	0.971456	locus_540.cred1	3943075	-5.541	3e-08	0.954274		No		TRUE
rs78827907	7	18144413	G	C	HDAC9	ENSG00000048052	0.875432	0.701744	0.903966	0.822168	0.697485	0.902832	0.270176	locus_541.cred1	3943075	-6.037	1.568e-09	0.837972		No		TRUE
rs79640027	7	18150374	G	A	HDAC9	ENSG00000048052	0.875432	0.701744	0.903966	0.822168	0.697485	0.902832	0.0625434	locus_541.cred1	3943075	-5.794	6.864e-09	0.826044		No		TRUE
rs1569174	7	18163689	G	A	HDAC9	ENSG00000048052	0.875432	0.701744	0.903966	0.822168	0.697485	0.902832	0.0594809	locus_541.cred1	3943075	-5.78	7.459e-09	0.827038		No		TRUE
rs4721694	7	18158464	T	G	HDAC9	ENSG00000048052	0.875432	0.701744	0.903966	0.822168	0.697485	0.902832	0.0513881	locus_541.cred1	3943075	-5.757	8.582e-09	0.82505		No		TRUE
rs12533070	7	18168317	A	C	HDAC9	ENSG00000048052	0.875432	0.701744	0.903966	0.822168	0.697485	0.902832	0.0455295	locus_541.cred1	3943075	-5.734	9.791e-09	0.826044		No		TRUE
rs111765675	7	18162431	G	A	HDAC9	ENSG00000048052	0.875432	0.701744	0.903966	0.822168	0.697485	0.902832	0.0415979	locus_541.cred1	3943075	-5.718	1.076e-08	0.826044		No		TRUE
rs17138597	7	18148091	G	A	HDAC9	ENSG00000048052	0.875432	0.701744	0.903966	0.822168	0.697485	0.902832	0.0407728	locus_541.cred1	4246716	-5.787	7.164e-09	0.828032	0.96083	No	No	TRUE
rs61393039	7	18139843	C	G	HDAC9	ENSG00000048052	0.875432	0.701744	0.903966	0.822168	0.697485	0.902832	0.034125	locus_541.cred1	3943075	-5.691	1.262e-08	0.864811		No		TRUE
rs76042712	7	18168481	T	G	HDAC9	ENSG00000048052	0.875432	0.701744	0.903966	0.822168	0.697485	0.902832	0.0339596	locus_541.cred1	4246716	-5.812	6.155e-09	0.827038	0.950077	No	No	TRUE
rs12535940	7	18164980	C	T	HDAC9	ENSG00000048052	0.875432	0.701744	0.903966	0.822168	0.697485	0.902832	0.0330789	locus_541.cred1	4246716	-5.78	7.482e-09	0.827038	0.953917	No	No	TRUE
rs57939025	7	18174696	T	G	HDAC9	ENSG00000048052	0.875432	0.701744	0.903966	0.822168	0.697485	0.902832	0.0262162	locus_541.cred1	4246716	-5.783	7.348e-09	0.82505	0.953917	No	No	TRUE
rs79888902	7	18179154	A	G	HDAC9	ENSG00000048052	0.875432	0.701744	0.903966	0.822168	0.697485	0.902832	0.0255402	locus_541.cred1	3943075	-5.631	1.794e-08	0.826044		No		TRUE
rs1961051	7	18215216	C	T	HDAC9	ENSG00000048052	0.875432	0.701744	0.903966	0.822168	0.697485	0.902832	0.0222821	locus_541.cred1	4246716	-5.798	6.707e-09	0.813121	0.963134	No	No	TRUE
rs76146775	7	18157302	A	G	HDAC9	ENSG00000048052	0.875432	0.701744	0.903966	0.822168	0.697485	0.902832	0.0222503	locus_541.cred1	4246716	-5.711	1.122e-08	0.826044	0.96083	No	No	TRUE
rs11768276	7	18173184	A	G	HDAC9	ENSG00000048052	0.875432	0.701744	0.903966	0.822168	0.697485	0.902832	0.0222055	locus_541.cred1	4246716	-5.732	9.921e-09	0.82505	0.953917	No	No	TRUE
rs78945383	7	18173685	A	C	HDAC9	ENSG00000048052	0.875432	0.701744	0.903966	0.822168	0.697485	0.902832	0.0197448	locus_541.cred1	3943075	-5.582	2.377e-08	0.824056		No		TRUE
rs77238341	7	18173580	C	T	HDAC9	ENSG00000048052	0.875432	0.701744	0.903966	0.822168	0.697485	0.902832	0.0176459	locus_541.cred1	4246716	-5.703	1.177e-08	0.823062	0.953917	No	No	TRUE
rs17138639	7	18169176	T	G	HDAC9	ENSG00000048052	0.875432	0.701744	0.903966	0.822168	0.697485	0.902832	0.0175655	locus_541.cred1	4246716	-5.703	1.176e-08	0.82505	0.953917	No	No	TRUE
rs12699970	7	18186306	C	T	HDAC9	ENSG00000048052	0.875432	0.701744	0.903966	0.822168	0.697485	0.902832	0.01232	locus_541.cred1	4246716	-5.399	6.701e-08	0.816103	0.862519	No	No	TRUE
rs12537600	7	18182771	T	C	HDAC9	ENSG00000048052	0.875432	0.701744	0.903966	0.822168	0.697485	0.902832	0.0121122	locus_541.cred1	4246716	-5.418	6.038e-08	0.815109	0.850998	No	No	TRUE
rs79191629	7	18184687	C	T	HDAC9	ENSG00000048052	0.875432	0.701744	0.903966	0.822168	0.697485	0.902832	0.0115582	locus_541.cred1	4246716	-5.42	5.967e-08	0.816103	0.862519	No	No	TRUE
rs13247375	7	18183650	C	T	HDAC9	ENSG00000048052	0.875432	0.701744	0.903966	0.822168	0.697485	0.902832	0.0109697	locus_541.cred1	4246716	-5.42	5.968e-08	0.816103	0.866359	No	No	TRUE
rs35071190	7	18217983	C	T	HDAC9	ENSG00000048052	0.875432	0.701744	0.903966	0.822168	0.697485	0.902832	0.0106588	locus_541.cred1	4246716	-5.366	8.028e-08	0.812127	0.906298	No	No	TRUE
rs17138728	7	18218432	G	A	HDAC9	ENSG00000048052	0.875432	0.701744	0.903966	0.822168	0.697485	0.902832	0.0074921	locus_541.cred1	4246716	-5.476	4.353e-08	0.811133	0.922427	No	No	TRUE
rs768958	7	18222221	A	G	HDAC9	ENSG00000048052	0.875432	0.701744	0.903966	0.822168	0.697485	0.902832	0.00731503	locus_541.cred1	3943075	-5.405	6.464e-08	0.810139		No		TRUE
rs17138744	7	18226208	G	T	HDAC9	ENSG00000048052	0.875432	0.701744	0.903966	0.822168	0.697485	0.902832	0.00661637	locus_541.cred1	3943075	-5.385	7.225e-08	0.816103		No		TRUE
rs17138751	7	18229135	G	T	HDAC9	ENSG00000048052	0.875432	0.701744	0.903966	0.822168	0.697485	0.902832	0.00593029	locus_541.cred1	4246716	-5.566	2.605e-08	0.817097	0.958525	No	No	TRUE
rs145741389	7	18211117	T	A	HDAC9	ENSG00000048052	0.875432	0.701744	0.903966	0.822168	0.697485	0.902832	0.00542731	locus_541.cred1	4246716	-5.488	4.07e-08	0.811133	0.942396	No	No	TRUE
rs35914810	7	18216934	C	G	HDAC9	ENSG00000048052	0.875432	0.701744	0.903966	0.822168	0.697485	0.902832	0.00529551	locus_541.cred1	4246716	-5.253	1.496e-07	0.810139	0.883257	No	No	TRUE
rs17138718	7	18216046	T	C	HDAC9	ENSG00000048052	0.875432	0.701744	0.903966	0.822168	0.697485	0.902832	0.00471504	locus_541.cred1	4246716	-5.176	2.27e-07	0.810139	0.880952	No	No	TRUE
rs7797322	7	18225549	T	C	HDAC9	ENSG00000048052	0.875432	0.701744	0.903966	0.822168	0.697485	0.902832	0.00454134	locus_541.cred1	4246716	-5.527	3.251e-08	0.813121	0.96083	No	No	TRUE
rs34908430	7	20824614	C	T	SP8	ENSG00000164651	0.690264	0.585163	0.877774	0.736678	0.769836	0.92534	0.856329	locus_542.cred1	4246716	7.224	5.065e-13	0.710736	0.939324	No	No	TRUE
rs34863300	7	20826452	T	G	SP8	ENSG00000164651	0.690264	0.585163	0.877774	0.736678	0.769836	0.92534	0.142562	locus_542.cred1	4246716	6.906	4.972e-12	0.703777	0.914747	No	No	TRUE
rs62439683	7	21406125	C	A	SP4	ENSG00000105866	0.719059	0.880812	0.979046	0.603823	0.782045	0.92995	0.212261	locus_543.cred1	4246716	-7.084	1.404e-12	0.762425	0.961597	No	No	TRUE
rs11514744	7	21404943	C	T	SP4	ENSG00000105866	0.719059	0.880812	0.979046	0.603823	0.782045	0.92995	0.176289	locus_543.cred1	4246716	-6.97	3.175e-12	0.761431	0.981567	No	No	TRUE
rs35929923	7	21400525	G	A	SP4	ENSG00000105866	0.719059	0.880812	0.979046	0.603823	0.782045	0.92995	0.135698	locus_543.cred1	4246716	-6.926	4.332e-12	0.761431	0.982335	No	No	TRUE
rs55906459	7	21407260	C	T	SP4	ENSG00000105866	0.719059	0.880812	0.979046	0.603823	0.782045	0.92995	0.135607	locus_543.cred1	4246716	-7.114	1.13e-12	0.760437	0.927803	No	No	TRUE
rs12672713	7	21403486	C	T	SP4	ENSG00000105866	0.719059	0.880812	0.979046	0.603823	0.782045	0.92995	0.0916137	locus_543.cred1	4246716	-6.949	3.678e-12	0.760437	0.953149	No	No	TRUE
rs12672726	7	21403414	G	A	SP4	ENSG00000105866	0.719059	0.880812	0.979046	0.603823	0.782045	0.92995	0.0869335	locus_543.cred1	4246716	-6.919	4.562e-12	0.760437	0.953149	No	No	TRUE
rs62439682	7	21403242	A	G	SP4	ENSG00000105866	0.719059	0.880812	0.979046	0.603823	0.782045	0.92995	0.0746552	locus_543.cred1	4246716	-6.907	4.966e-12	0.760437	0.947773	No	No	TRUE
rs62439681	7	21402638	C	T	SP4	ENSG00000105866	0.719059	0.880812	0.979046	0.603823	0.782045	0.92995	0.0537077	locus_543.cred1	4246716	-6.873	6.299e-12	0.760437	0.981567	No	No	TRUE
rs2158414	7	21491021	T	C	SP4	ENSG00000105866	0.719059	0.561144	0.872897	0.603823	0.403378	0.831784	0.224936	locus_543.cred2	3943075	7.217	5.299e-13	0.324056		No		TRUE
rs40245	7	21470536	A	T	SP4	ENSG00000105866	0.719059	0.561144	0.872897	0.603823	0.403378	0.831784	0.165282	locus_543.cred2	3943075	7.205	5.809e-13	0.34493		No		TRUE
rs9639378	7	21479009	C	T	SP4	ENSG00000105866	0.719059	0.561144	0.872897	0.603823	0.403378	0.831784	0.157178	locus_543.cred2	3943075	7.064	1.62e-12	0.372763		No		TRUE
rs10269168	7	21503566	C	G	SP4	ENSG00000105866	0.719059	0.561144	0.872897	0.603823	0.403378	0.831784	0.0927445	locus_543.cred2	3943075	7.05	1.793e-12	0.365805		No		TRUE
rs6461568	7	21524635	C	T	SP4	ENSG00000105866	0.719059	0.561144	0.872897	0.603823	0.403378	0.831784	0.0800175	locus_543.cred2	3943075	6.933	4.132e-12	0.364811		No		TRUE
rs9639377	7	21478891	G	T	SP4	ENSG00000105866	0.719059	0.561144	0.872897	0.603823	0.403378	0.831784	0.0791534	locus_543.cred2	3943075	6.982	2.907e-12	0.371769		No		TRUE
rs12673975	7	21527320	G	A	SP4	ENSG00000105866	0.719059	0.561144	0.872897	0.603823	0.403378	0.831784	0.0673569	locus_543.cred2	3943075	6.872	6.328e-12	0.366799		No		TRUE
rs2282888	7	21476132	G	A	SP4	ENSG00000105866	0.719059	0.561144	0.872897	0.603823	0.403378	0.831784	0.0516627	locus_543.cred2	3943075	6.937	4.017e-12	0.366799		No		TRUE
rs2390539	7	21544345	C	T	SP4	ENSG00000105866	0.719059	0.561144	0.872897	0.603823	0.403378	0.831784	0.041813	locus_543.cred2	3943075	6.859	6.919e-12	0.365805		No		TRUE
rs78134612	7	24689982	A	G	DFNA5	ENSG00000105928	0.735275	0.49706	0.858933	0.722446	0.500434	0.859731	0.0317342	locus_544.cred1	4246716	7.803	6.049e-15	0.931411	0.869432	No	No	TRUE
rs6968498	7	24740245	G	T	DFNA5	ENSG00000105928	0.735275	0.49706	0.858933	0.722446	0.500434	0.859731	0.0295848	locus_544.cred1	4246716	7.745	9.532e-15	0.932406	0.871736	No	No	TRUE
rs6972106	7	24740413	A	T	DFNA5	ENSG00000105928	0.735275	0.49706	0.858933	0.722446	0.500434	0.859731	0.0264281	locus_544.cred1	4246716	7.732	1.055e-14	0.932406	0.871736	No	No	TRUE
rs6957782	7	24738118	G	A	DFNA5	ENSG00000105928	0.735275	0.49706	0.858933	0.722446	0.500434	0.859731	0.019282	locus_544.cred1	4246716	7.699	1.37e-14	0.932406	0.864823	No	No	TRUE
rs55675261	7	24747511	C	T	DFNA5	ENSG00000105928	0.735275	0.49706	0.858933	0.722446	0.500434	0.859731	0.015263	locus_544.cred1	3943075	7.458	8.786e-14	0.932406		No		TRUE
rs138759906	7	24739182	T	C	DFNA5	ENSG00000105928	0.735275	0.49706	0.858933	0.722446	0.500434	0.859731	0.014836	locus_544.cred1	4246716	7.667	1.758e-14	0.932406	0.897081	No	No	TRUE
rs76759125	7	24705541	A	T	DFNA5	ENSG00000105928	0.735275	0.49706	0.858933	0.722446	0.500434	0.859731	0.0127427	locus_544.cred1	4246716	7.694	1.428e-14	0.931411	0.868664	No	No	TRUE
rs78351732	7	24697519	G	A	DFNA5	ENSG00000105928	0.735275	0.49706	0.858933	0.722446	0.500434	0.859731	0.0112905	locus_544.cred1	4246716	7.679	1.603e-14	0.931411	0.868664	No	No	TRUE
rs17149815	7	24704821	G	A	DFNA5	ENSG00000105928	0.735275	0.49706	0.858933	0.722446	0.500434	0.859731	0.0110972	locus_544.cred1	4246716	7.678	1.613e-14	0.931411	0.868664	No	No	TRUE
rs55767400	7	24695586	A	C	DFNA5	ENSG00000105928	0.735275	0.49706	0.858933	0.722446	0.500434	0.859731	0.0109494	locus_544.cred1	4246716	7.675	1.653e-14	0.931411	0.868664	No	No	TRUE
rs74326988	7	24729887	C	A	DFNA5	ENSG00000105928	0.735275	0.49706	0.858933	0.722446	0.500434	0.859731	0.0107502	locus_544.cred1	4246716	7.652	1.979e-14	0.930418	0.868664	No	No	TRUE
rs80320518	7	24696887	T	A	DFNA5	ENSG00000105928	0.735275	0.49706	0.858933	0.722446	0.500434	0.859731	0.0105355	locus_544.cred1	4246716	7.67	1.716e-14	0.931411	0.868664	No	No	TRUE
rs79725790	7	24696479	T	C	DFNA5	ENSG00000105928	0.735275	0.49706	0.858933	0.722446	0.500434	0.859731	0.0104176	locus_544.cred1	4246716	7.669	1.736e-14	0.931411	0.867896	No	No	TRUE
rs78106232	7	24694166	A	G	DFNA5	ENSG00000105928	0.735275	0.49706	0.858933	0.722446	0.500434	0.859731	0.0103693	locus_544.cred1	4246716	7.67	1.72e-14	0.931411	0.869432	No	No	TRUE
rs80248938	7	24712529	T	G	DFNA5	ENSG00000105928	0.735275	0.49706	0.858933	0.722446	0.500434	0.859731	0.010227	locus_544.cred1	4246716	7.668	1.744e-14	0.931411	0.868664	No	No	TRUE
rs116782468	7	24702441	C	T	DFNA5	ENSG00000105928	0.735275	0.49706	0.858933	0.722446	0.500434	0.859731	0.0101239	locus_544.cred1	4246716	7.715	1.211e-14	0.930418	0.868664	No	No	TRUE
rs35667270	7	24686846	G	A	DFNA5	ENSG00000105928	0.735275	0.49706	0.858933	0.722446	0.500434	0.859731	0.0100439	locus_544.cred1	4246716	7.665	1.793e-14	0.931411	0.868664	No	No	TRUE
rs151077051	7	24698992	G	C	DFNA5	ENSG00000105928	0.735275	0.49706	0.858933	0.722446	0.500434	0.859731	0.0100083	locus_544.cred1	4246716	7.665	1.789e-14	0.931411	0.868664	No	No	TRUE
rs2057994	7	24709065	G	A	DFNA5	ENSG00000105928	0.735275	0.49706	0.858933	0.722446	0.500434	0.859731	0.00999997	locus_544.cred1	4246716	7.666	1.778e-14	0.931411	0.868664	No	No	TRUE
rs115137813	7	24702430	C	T	DFNA5	ENSG00000105928	0.735275	0.49706	0.858933	0.722446	0.500434	0.859731	0.009918	locus_544.cred1	4246716	7.663	1.811e-14	0.931411	0.868664	No	No	TRUE
rs78015921	7	24696593	C	A	DFNA5	ENSG00000105928	0.735275	0.49706	0.858933	0.722446	0.500434	0.859731	0.00975781	locus_544.cred1	4246716	7.662	1.836e-14	0.931411	0.868664	No	No	TRUE
rs74969546	7	24706265	C	T	DFNA5	ENSG00000105928	0.735275	0.49706	0.858933	0.722446	0.500434	0.859731	0.00961249	locus_544.cred1	4246716	7.659	1.869e-14	0.931411	0.869432	No	No	TRUE
rs78702573	7	24707079	T	C	DFNA5	ENSG00000105928	0.735275	0.49706	0.858933	0.722446	0.500434	0.859731	0.00953623	locus_544.cred1	4246716	7.659	1.875e-14	0.931411	0.868664	No	No	TRUE
rs55964644	7	24712180	T	C	DFNA5	ENSG00000105928	0.735275	0.49706	0.858933	0.722446	0.500434	0.859731	0.00920642	locus_544.cred1	4246716	7.656	1.921e-14	0.931411	0.868664	No	No	TRUE
rs4275129	7	24686420	A	G	DFNA5	ENSG00000105928	0.735275	0.49706	0.858933	0.722446	0.500434	0.859731	0.00895676	locus_544.cred1	4246716	7.653	1.965e-14	0.931411	0.868664	No	No	TRUE
rs929401	7	24689391	C	T	DFNA5	ENSG00000105928	0.735275	0.49706	0.858933	0.722446	0.500434	0.859731	0.00881706	locus_544.cred1	4246716	7.651	1.99e-14	0.931411	0.869432	No	No	TRUE
rs75788222	7	24700052	T	A	DFNA5	ENSG00000105928	0.735275	0.49706	0.858933	0.722446	0.500434	0.859731	0.00879119	locus_544.cred1	4246716	7.649	2.028e-14	0.931411	0.868664	No	No	TRUE
rs79698503	7	24721530	C	T	DFNA5	ENSG00000105928	0.735275	0.49706	0.858933	0.722446	0.500434	0.859731	0.00871072	locus_544.cred1	4246716	7.651	1.987e-14	0.931411	0.868664	No	No	TRUE
rs74720214	7	24721850	A	G	DFNA5	ENSG00000105928	0.735275	0.49706	0.858933	0.722446	0.500434	0.859731	0.00869467	locus_544.cred1	4246716	7.651	1.991e-14	0.931411	0.868664	No	No	TRUE
rs2057995	7	24708442	G	A	DFNA5	ENSG00000105928	0.735275	0.49706	0.858933	0.722446	0.500434	0.859731	0.00868662	locus_544.cred1	4246716	7.648	2.041e-14	0.931411	0.868664	No	No	TRUE
rs78774940	7	24701955	A	G	DFNA5	ENSG00000105928	0.735275	0.49706	0.858933	0.722446	0.500434	0.859731	0.00859583	locus_544.cred1	4246716	7.647	2.057e-14	0.931411	0.869432	No	No	TRUE
rs59828900	7	24710422	G	A	DFNA5	ENSG00000105928	0.735275	0.49706	0.858933	0.722446	0.500434	0.859731	0.00858745	locus_544.cred1	4246716	7.647	2.058e-14	0.931411	0.868664	No	No	TRUE
rs75252181	7	24700215	A	G	DFNA5	ENSG00000105928	0.735275	0.49706	0.858933	0.722446	0.500434	0.859731	0.00849128	locus_544.cred1	4246716	7.645	2.094e-14	0.931411	0.868664	No	No	TRUE
rs75713267	7	24710462	A	G	DFNA5	ENSG00000105928	0.735275	0.49706	0.858933	0.722446	0.500434	0.859731	0.00847393	locus_544.cred1	4246716	7.645	2.086e-14	0.931411	0.868664	No	No	TRUE
rs2097950	7	24689023	A	G	DFNA5	ENSG00000105928	0.735275	0.49706	0.858933	0.722446	0.500434	0.859731	0.0084433	locus_544.cred1	4246716	7.646	2.073e-14	0.931411	0.868664	No	No	TRUE
rs75989914	7	24730512	C	T	DFNA5	ENSG00000105928	0.735275	0.49706	0.858933	0.722446	0.500434	0.859731	0.00842838	locus_544.cred1	4246716	7.648	2.036e-14	0.931411	0.868664	No	No	TRUE
rs2057993	7	24709247	T	C	DFNA5	ENSG00000105928	0.735275	0.49706	0.858933	0.722446	0.500434	0.859731	0.00835236	locus_544.cred1	4246716	7.644	2.11e-14	0.931411	0.868664	No	No	TRUE
rs59059589	7	24694856	C	T	DFNA5	ENSG00000105928	0.735275	0.49706	0.858933	0.722446	0.500434	0.859731	0.00831444	locus_544.cred1	4246716	7.644	2.112e-14	0.931411	0.868664	No	No	TRUE
rs75536921	7	24713722	G	A	DFNA5	ENSG00000105928	0.735275	0.49706	0.858933	0.722446	0.500434	0.859731	0.00831276	locus_544.cred1	4246716	7.647	2.058e-14	0.931411	0.868664	No	No	TRUE
rs76467123	7	24732472	C	T	DFNA5	ENSG00000105928	0.735275	0.49706	0.858933	0.722446	0.500434	0.859731	0.00820212	locus_544.cred1	4246716	7.645	2.091e-14	0.931411	0.868664	No	No	TRUE
rs117915962	7	24769240	C	T	DFNA5	ENSG00000105928	0.735275	0.49706	0.858933	0.722446	0.500434	0.859731	0.00815612	locus_544.cred1	3943075	7.361	1.824e-13	0.931411		No		TRUE
rs55876757	7	24731729	G	C	DFNA5	ENSG00000105928	0.735275	0.49706	0.858933	0.722446	0.500434	0.859731	0.00801355	locus_544.cred1	4246716	7.642	2.138e-14	0.931411	0.868664	No	No	TRUE
rs1053430	7	24727267	C	T	DFNA5	ENSG00000105928	0.735275	0.49706	0.858933	0.722446	0.500434	0.859731	0.00799735	locus_544.cred1	4246716	7.642	2.133e-14	0.931411	0.868664	No	No	TRUE
rs79834779	7	24732496	A	T	DFNA5	ENSG00000105928	0.735275	0.49706	0.858933	0.722446	0.500434	0.859731	0.00774892	locus_544.cred1	4246716	7.638	2.206e-14	0.931411	0.868664	No	No	TRUE
rs149902857	7	24702217	G	A	DFNA5	ENSG00000105928	0.735275	0.49706	0.858933	0.722446	0.500434	0.859731	0.00744368	locus_544.cred1	4246716	7.637	2.215e-14	0.931411	0.87788	No	No	TRUE
rs77300226	7	24723588	C	T	DFNA5	ENSG00000105928	0.735275	0.49706	0.858933	0.722446	0.500434	0.859731	0.00726097	locus_544.cred1	4246716	7.63	2.346e-14	0.931411	0.868664	No	No	TRUE
rs55819702	7	24700709	T	C	DFNA5	ENSG00000105928	0.735275	0.49706	0.858933	0.722446	0.500434	0.859731	0.00702746	locus_544.cred1	4246716	7.622	2.504e-14	0.931411	0.868664	No	No	TRUE
rs17275995	7	24762039	C	T	DFNA5	ENSG00000105928	0.735275	0.49706	0.858933	0.722446	0.500434	0.859731	0.00692949	locus_544.cred1	3943075	7.341	2.115e-13	0.931411		No		TRUE
rs56286681	7	24633480	A	G	DFNA5	ENSG00000105928	0.735275	0.49706	0.858933	0.722446	0.500434	0.859731	0.00685785	locus_544.cred1	4246716	7.674	1.663e-14	0.930418	0.864055	No	No	TRUE
rs75306590	7	24755670	A	G	DFNA5	ENSG00000105928	0.735275	0.49706	0.858933	0.722446	0.500434	0.859731	0.00668285	locus_544.cred1	3943075	7.337	2.186e-13	0.931411		No		TRUE
rs17274565	7	24739589	C	G	DFNA5	ENSG00000105928	0.735275	0.49706	0.858933	0.722446	0.500434	0.859731	0.00661074	locus_544.cred1	4246716	7.565	3.889e-14	0.932406	0.970046	No	No	TRUE
rs76683054	7	24711611	T	C	DFNA5	ENSG00000105928	0.735275	0.49706	0.858933	0.722446	0.500434	0.859731	0.00655554	locus_544.cred1	4246716	7.629	2.375e-14	0.932406	0.868664	No	No	TRUE
rs71535706	7	24759209	C	T	DFNA5	ENSG00000105928	0.735275	0.49706	0.858933	0.722446	0.500434	0.859731	0.00613046	locus_544.cred1	3943075	7.326	2.364e-13	0.931411		No		TRUE
rs80290011	7	24757568	G	A	DFNA5	ENSG00000105928	0.735275	0.49706	0.858933	0.722446	0.500434	0.859731	0.00610186	locus_544.cred1	3943075	7.326	2.374e-13	0.931411		No		TRUE
rs17149906	7	24741945	A	C	DFNA5	ENSG00000105928	0.735275	0.49706	0.858933	0.722446	0.500434	0.859731	0.00596351	locus_544.cred1	3943075	7.291	3.075e-13	0.931411		No		TRUE
rs79226939	7	24683500	G	A	DFNA5	ENSG00000105928	0.735275	0.49706	0.858933	0.722446	0.500434	0.859731	0.00592166	locus_544.cred1	4246716	7.607	2.802e-14	0.931411	0.865591	No	No	TRUE
rs79718729	7	24682420	A	C	DFNA5	ENSG00000105928	0.735275	0.49706	0.858933	0.722446	0.500434	0.859731	0.00591061	locus_544.cred1	4246716	7.654	1.953e-14	0.930418	0.868664	No	No	TRUE
rs114675055	7	24684823	A	C	DFNA5	ENSG00000105928	0.735275	0.49706	0.858933	0.722446	0.500434	0.859731	0.0058965	locus_544.cred1	4246716	7.653	1.962e-14	0.930418	0.868664	No	No	TRUE
rs78312609	7	24718361	C	T	DFNA5	ENSG00000105928	0.735275	0.49706	0.858933	0.722446	0.500434	0.859731	0.00585958	locus_544.cred1	4246716	7.602	2.927e-14	0.931411	0.868664	No	No	TRUE
rs75830240	7	24746730	C	T	DFNA5	ENSG00000105928	0.735275	0.49706	0.858933	0.722446	0.500434	0.859731	0.00580779	locus_544.cred1	3943075	7.341	2.121e-13	0.932406		No		TRUE
rs58504512	7	24699573	T	A	DFNA5	ENSG00000105928	0.735275	0.49706	0.858933	0.722446	0.500434	0.859731	0.00579475	locus_544.cred1	4246716	7.603	2.896e-14	0.931411	0.890937	No	No	TRUE
rs17208801	7	24739834	C	T	DFNA5	ENSG00000105928	0.735275	0.49706	0.858933	0.722446	0.500434	0.859731	0.00579049	locus_544.cred1	3943075	7.341	2.127e-13	0.932406		No		TRUE
rs77166908	7	24756747	T	C	DFNA5	ENSG00000105928	0.735275	0.49706	0.858933	0.722446	0.500434	0.859731	0.00554852	locus_544.cred1	3943075	7.314	2.588e-13	0.931411		No		TRUE
rs17208939	7	24741727	G	A	DFNA5	ENSG00000105928	0.735275	0.49706	0.858933	0.722446	0.500434	0.859731	0.00551185	locus_544.cred1	3943075	7.335	2.225e-13	0.932406		No		TRUE
rs114629092	7	24684882	A	G	DFNA5	ENSG00000105928	0.735275	0.49706	0.858933	0.722446	0.500434	0.859731	0.00546843	locus_544.cred1	4246716	7.644	2.1e-14	0.930418	0.868664	No	No	TRUE
rs77626207	7	24765508	G	A	DFNA5	ENSG00000105928	0.735275	0.49706	0.858933	0.722446	0.500434	0.859731	0.00542947	locus_544.cred1	3943075	7.312	2.64e-13	0.931411		No		TRUE
rs76634207	7	24757361	C	A	DFNA5	ENSG00000105928	0.735275	0.49706	0.858933	0.722446	0.500434	0.859731	0.00537956	locus_544.cred1	3943075	7.31	2.662e-13	0.931411		No		TRUE
rs77391597	7	24749181	C	T	DFNA5	ENSG00000105928	0.735275	0.49706	0.858933	0.722446	0.500434	0.859731	0.00527783	locus_544.cred1	3943075	7.329	2.314e-13	0.932406		No		TRUE
rs148821723	7	24685093	A	G	DFNA5	ENSG00000105928	0.735275	0.49706	0.858933	0.722446	0.500434	0.859731	0.00518408	locus_544.cred1	4246716	7.635	2.257e-14	0.930418	0.868664	No	No	TRUE
rs75349466	7	24764663	G	A	DFNA5	ENSG00000105928	0.735275	0.49706	0.858933	0.722446	0.500434	0.859731	0.00513632	locus_544.cred1	3943075	7.305	2.777e-13	0.931411		No		TRUE
rs79497734	7	24638067	G	A	DFNA5	ENSG00000105928	0.735275	0.49706	0.858933	0.722446	0.500434	0.859731	0.00509145	locus_544.cred1	4246716	7.638	2.207e-14	0.930418	0.864055	No	No	TRUE
rs10486430	7	24743653	T	C	DFNA5	ENSG00000105928	0.735275	0.49706	0.858933	0.722446	0.500434	0.859731	0.00507304	locus_544.cred1	3943075	7.324	2.399e-13	0.932406		No		TRUE
rs77124354	7	24677894	A	G	DFNA5	ENSG00000105928	0.735275	0.49706	0.858933	0.722446	0.500434	0.859731	0.00497717	locus_544.cred1	4246716	7.59	3.203e-14	0.931411	0.887097	No	No	TRUE
rs77546411	7	24763110	A	G	DFNA5	ENSG00000105928	0.735275	0.49706	0.858933	0.722446	0.500434	0.859731	0.00486819	locus_544.cred1	3943075	7.298	2.915e-13	0.931411		No		TRUE
rs6951004	7	24743713	C	A	DFNA5	ENSG00000105928	0.735275	0.49706	0.858933	0.722446	0.500434	0.859731	0.00486172	locus_544.cred1	3943075	7.319	2.494e-13	0.932406		No		TRUE
rs140696904	7	24734406	T	C	DFNA5	ENSG00000105928	0.735275	0.49706	0.858933	0.722446	0.500434	0.859731	0.00480251	locus_544.cred1	4246716	7.584	3.352e-14	0.931411	0.890937	No	No	TRUE
rs10486429	7	24743478	G	A	DFNA5	ENSG00000105928	0.735275	0.49706	0.858933	0.722446	0.500434	0.859731	0.0047738	locus_544.cred1	3943075	7.317	2.536e-13	0.932406		No		TRUE
rs17274530	7	24738615	G	A	DFNA5	ENSG00000105928	0.735275	0.49706	0.858933	0.722446	0.500434	0.859731	0.00477155	locus_544.cred1	3943075	7.317	2.537e-13	0.932406		No		TRUE
rs17209655	7	24752061	C	T	DFNA5	ENSG00000105928	0.735275	0.49706	0.858933	0.722446	0.500434	0.859731	0.0047399	locus_544.cred1	3943075	7.316	2.553e-13	0.932406		No		TRUE
rs55780395	7	24760744	T	C	DFNA5	ENSG00000105928	0.735275	0.49706	0.858933	0.722446	0.500434	0.859731	0.00473921	locus_544.cred1	3943075	7.295	2.987e-13	0.931411		No		TRUE
rs17209324	7	24745475	T	C	DFNA5	ENSG00000105928	0.735275	0.49706	0.858933	0.722446	0.500434	0.859731	0.00469003	locus_544.cred1	3943075	7.315	2.577e-13	0.932406		No		TRUE
rs17275047	7	24744784	C	T	DFNA5	ENSG00000105928	0.735275	0.49706	0.858933	0.722446	0.500434	0.859731	0.00464305	locus_544.cred1	3943075	7.314	2.601e-13	0.932406		No		TRUE
rs6951289	7	24743712	G	A	DFNA5	ENSG00000105928	0.735275	0.49706	0.858933	0.722446	0.500434	0.859731	0.00461929	locus_544.cred1	3943075	7.313	2.613e-13	0.932406		No		TRUE
rs78837205	7	24766706	G	A	DFNA5	ENSG00000105928	0.735275	0.49706	0.858933	0.722446	0.500434	0.859731	0.00461609	locus_544.cred1	3943075	7.292	3.06e-13	0.931411		No		TRUE
rs71535708	7	24747156	A	G	DFNA5	ENSG00000105928	0.735275	0.49706	0.858933	0.722446	0.500434	0.859731	0.00459961	locus_544.cred1	3943075	7.312	2.623e-13	0.932406		No		TRUE
rs75743828	7	24746946	C	T	DFNA5	ENSG00000105928	0.735275	0.49706	0.858933	0.722446	0.500434	0.859731	0.0045868	locus_544.cred1	3943075	7.312	2.63e-13	0.932406		No		TRUE
rs17275075	7	24744977	C	G	DFNA5	ENSG00000105928	0.735275	0.49706	0.858933	0.722446	0.500434	0.859731	0.00457049	locus_544.cred1	3943075	7.312	2.639e-13	0.932406		No		TRUE
rs56262438	7	24748916	A	C	DFNA5	ENSG00000105928	0.735275	0.49706	0.858933	0.722446	0.500434	0.859731	0.00446005	locus_544.cred1	3943075	7.309	2.698e-13	0.932406		No		TRUE
rs17209487	7	24748320	A	T	DFNA5	ENSG00000105928	0.735275	0.49706	0.858933	0.722446	0.500434	0.859731	0.0044037	locus_544.cred1	3943075	7.307	2.73e-13	0.932406		No		TRUE
rs71535707	7	24755769	G	A	DFNA5	ENSG00000105928	0.735275	0.49706	0.858933	0.722446	0.500434	0.859731	0.00436799	locus_544.cred1	3943075	7.285	3.217e-13	0.931411		No		TRUE
rs75545703	7	24710526	C	T	DFNA5	ENSG00000105928	0.735275	0.49706	0.858933	0.722446	0.500434	0.859731	0.00426828	locus_544.cred1	4246716	7.569	3.753e-14	0.931411	0.894009	No	No	TRUE
rs6960203	7	24750817	A	T	DFNA5	ENSG00000105928	0.735275	0.49706	0.858933	0.722446	0.500434	0.859731	0.0041648	locus_544.cred1	3943075	7.3	2.872e-13	0.932406		No		TRUE
rs112506214	7	24720457	T	C	DFNA5	ENSG00000105928	0.735275	0.49706	0.858933	0.722446	0.500434	0.859731	0.00401962	locus_544.cred1	4246716	7.555	4.176e-14	0.931411	0.868664	No	No	TRUE
rs55735863	7	24747879	A	G	DFNA5	ENSG00000105928	0.735275	0.49706	0.858933	0.722446	0.500434	0.859731	0.00399125	locus_544.cred1	3943075	7.295	2.985e-13	0.932406		No		TRUE
rs78039879	7	24772315	C	G	DFNA5	ENSG00000105928	0.735275	0.49706	0.858933	0.722446	0.500434	0.859731	0.00397819	locus_544.cred1	3943075	7.216	5.366e-13	0.937376		No		TRUE
rs56389614	7	24743436	A	G	DFNA5	ENSG00000105928	0.735275	0.49706	0.858933	0.722446	0.500434	0.859731	0.00396569	locus_544.cred1	3943075	7.294	3.003e-13	0.932406		No		TRUE
rs112396202	7	24680351	A	G	DFNA5	ENSG00000105928	0.735275	0.49706	0.858933	0.722446	0.500434	0.859731	0.00393612	locus_544.cred1	3943075	7.314	2.588e-13	0.930418		No		TRUE
rs6962615	7	24746268	C	T	DFNA5	ENSG00000105928	0.735275	0.49706	0.858933	0.722446	0.500434	0.859731	0.00393498	locus_544.cred1	3943075	7.293	3.024e-13	0.932406		No		TRUE
rs6960837	7	24750969	G	A	DFNA5	ENSG00000105928	0.735275	0.49706	0.858933	0.722446	0.500434	0.859731	0.00388631	locus_544.cred1	3943075	7.302	2.826e-13	0.931411		No		TRUE
rs6974739	7	24735767	G	T	DFNA5	ENSG00000105928	0.735275	0.49706	0.858933	0.722446	0.500434	0.859731	0.00384336	locus_544.cred1	3943075	7.29	3.09e-13	0.932406		No		TRUE
rs56166864	7	24748479	G	A	DFNA5	ENSG00000105928	0.735275	0.49706	0.858933	0.722446	0.500434	0.859731	0.0037891	locus_544.cred1	3943075	7.289	3.13e-13	0.932406		No		TRUE
rs55980618	7	24746065	C	G	DFNA5	ENSG00000105928	0.735275	0.49706	0.858933	0.722446	0.500434	0.859731	0.0037702	locus_544.cred1	3943075	7.32	2.488e-13	0.9334		No		TRUE
rs56233321	7	24748456	A	G	DFNA5	ENSG00000105928	0.735275	0.49706	0.858933	0.722446	0.500434	0.859731	0.00375319	locus_544.cred1	3943075	7.288	3.158e-13	0.932406		No		TRUE
rs55797319	7	24743437	T	G	DFNA5	ENSG00000105928	0.735275	0.49706	0.858933	0.722446	0.500434	0.859731	0.00371092	locus_544.cred1	3943075	7.286	3.19e-13	0.932406		No		TRUE
rs78867620	7	24750584	G	A	DFNA5	ENSG00000105928	0.735275	0.49706	0.858933	0.722446	0.500434	0.859731	0.00369357	locus_544.cred1	3943075	7.286	3.204e-13	0.932406		No		TRUE
rs76939541	7	24635685	A	G	DFNA5	ENSG00000105928	0.735275	0.49706	0.858933	0.722446	0.500434	0.859731	0.0035214	locus_544.cred1	4246716	7.593	3.127e-14	0.930418	0.864055	No	No	TRUE
rs76134129	7	24637063	A	G	DFNA5	ENSG00000105928	0.735275	0.49706	0.858933	0.722446	0.500434	0.859731	0.00344385	locus_544.cred1	4246716	7.59	3.196e-14	0.930418	0.864055	No	No	TRUE
rs55846946	7	24633789	T	C	DFNA5	ENSG00000105928	0.735275	0.49706	0.858933	0.722446	0.500434	0.859731	0.00333683	locus_544.cred1	4246716	7.587	3.286e-14	0.930418	0.864055	No	No	TRUE
rs55940748	7	24695565	C	T	DFNA5	ENSG00000105928	0.735275	0.49706	0.858933	0.722446	0.500434	0.859731	0.00330047	locus_544.cred1	4246716	7.522	5.387e-14	0.931411	0.895545	No	No	TRUE
rs55639119	7	24638261	G	A	DFNA5	ENSG00000105928	0.735275	0.49706	0.858933	0.722446	0.500434	0.859731	0.00321933	locus_544.cred1	4246716	7.582	3.398e-14	0.930418	0.864055	No	No	TRUE
rs140051509	7	24750733	A	G	DFNA5	ENSG00000105928	0.735275	0.49706	0.858933	0.722446	0.500434	0.859731	0.00317621	locus_544.cred1	3943075	7.287	3.181e-13	0.931411		No		TRUE
rs79605385	7	24637356	A	G	DFNA5	ENSG00000105928	0.735275	0.49706	0.858933	0.722446	0.500434	0.859731	0.00316381	locus_544.cred1	4246716	7.58	3.458e-14	0.930418	0.864055	No	No	TRUE
rs2097951	7	24639231	T	C	DFNA5	ENSG00000105928	0.735275	0.49706	0.858933	0.722446	0.500434	0.859731	0.00302264	locus_544.cred1	4246716	7.574	3.612e-14	0.930418	0.864055	No	No	TRUE
rs141544148	7	24687037	G	A	DFNA5	ENSG00000105928	0.735275	0.49706	0.858933	0.722446	0.500434	0.859731	0.00291111	locus_544.cred1	4246716	7.526	5.251e-14	0.931411	0.887097	No	No	TRUE
rs55649299	7	24634426	T	C	DFNA5	ENSG00000105928	0.735275	0.49706	0.858933	0.722446	0.500434	0.859731	0.00289408	locus_544.cred1	4246716	7.569	3.77e-14	0.930418	0.864055	No	No	TRUE
rs6951241	7	24743980	A	G	DFNA5	ENSG00000105928	0.735275	0.49706	0.858933	0.722446	0.500434	0.859731	0.00284312	locus_544.cred1	3943075	7.253	4.066e-13	0.932406		No		TRUE
rs56223251	7	24634246	A	G	DFNA5	ENSG00000105928	0.735275	0.49706	0.858933	0.722446	0.500434	0.859731	0.00277562	locus_544.cred1	4246716	7.563	3.925e-14	0.930418	0.863287	No	No	TRUE
rs17274348	7	24737208	A	G	DFNA5	ENSG00000105928	0.735275	0.49706	0.858933	0.722446	0.500434	0.859731	0.00271767	locus_544.cred1	4246716	7.369	1.718e-13	0.932406	0.988479	No	No	TRUE
rs80285370	7	24632119	G	A	DFNA5	ENSG00000105928	0.735275	0.49706	0.858933	0.722446	0.500434	0.859731	0.00265009	locus_544.cred1	4246716	7.558	4.096e-14	0.930418	0.864055	No	No	TRUE
rs114065157	7	24707711	C	G	DFNA5	ENSG00000105928	0.735275	0.49706	0.858933	0.722446	0.500434	0.859731	0.00264292	locus_544.cred1	4246716	7.514	5.746e-14	0.931411	0.887097	No	No	TRUE
rs75351734	7	24737015	A	C	DFNA5	ENSG00000105928	0.735275	0.49706	0.858933	0.722446	0.500434	0.859731	0.00260829	locus_544.cred1	4246716	7.356	1.898e-13	0.932406	0.988479	No	No	TRUE
rs17274369	7	24737258	C	T	DFNA5	ENSG00000105928	0.735275	0.49706	0.858933	0.722446	0.500434	0.859731	0.00257199	locus_544.cred1	4246716	7.348	2.014e-13	0.932406	0.988479	No	No	TRUE
rs148564553	7	24688332	A	G	DFNA5	ENSG00000105928	0.735275	0.49706	0.858933	0.722446	0.500434	0.859731	0.00256709	locus_544.cred1	4246716	7.51	5.902e-14	0.931411	0.887097	No	No	TRUE
rs78042800	7	24632238	C	G	DFNA5	ENSG00000105928	0.735275	0.49706	0.858933	0.722446	0.500434	0.859731	0.00254672	locus_544.cred1	4246716	7.553	4.25e-14	0.930418	0.864055	No	No	TRUE
rs57710107	7	24634549	T	A	DFNA5	ENSG00000105928	0.735275	0.49706	0.858933	0.722446	0.500434	0.859731	0.00251189	locus_544.cred1	4246716	7.552	4.271e-14	0.930418	0.864055	No	No	TRUE
rs6970676	7	24670062	A	G	DFNA5	ENSG00000105928	0.735275	0.49706	0.858933	0.722446	0.500434	0.859731	0.00245871	locus_544.cred1	4246716	7.503	6.217e-14	0.931411	0.890169	No	No	TRUE
rs77949169	7	24676089	A	T	DFNA5	ENSG00000105928	0.735275	0.49706	0.858933	0.722446	0.500434	0.859731	0.00244149	locus_544.cred1	4246716	7.501	6.35e-14	0.931411	0.887097	No	No	TRUE
rs6951244	7	24743982	A	C	DFNA5	ENSG00000105928	0.735275	0.49706	0.858933	0.722446	0.500434	0.859731	0.00243577	locus_544.cred1	3943075	7.234	4.681e-13	0.932406		No		TRUE
rs6957239	7	24766187	T	A	DFNA5	ENSG00000105928	0.735275	0.49706	0.858933	0.722446	0.500434	0.859731	0.00236411	locus_544.cred1	4246716	7.341	2.126e-13	0.931411	0.966974	No	No	TRUE
rs115143076	7	24642524	A	G	DFNA5	ENSG00000105928	0.735275	0.49706	0.858933	0.722446	0.500434	0.859731	0.0023562	locus_544.cred1	4246716	7.55	4.367e-14	0.930418	0.864055	No	No	TRUE
rs17273958	7	24709494	C	T	DFNA5	ENSG00000105928	0.735275	0.49706	0.858933	0.722446	0.500434	0.859731	0.00230952	locus_544.cred1	4246716	7.493	6.707e-14	0.931411	0.970046	No	No	TRUE
rs75724566	7	24679901	A	G	DFNA5	ENSG00000105928	0.735275	0.49706	0.858933	0.722446	0.500434	0.859731	0.00220053	locus_544.cred1	4246716	7.492	6.797e-14	0.931411	0.887097	No	No	TRUE
rs60626178	7	24699492	T	G	DFNA5	ENSG00000105928	0.735275	0.49706	0.858933	0.722446	0.500434	0.859731	0.00219344	locus_544.cred1	4246716	7.486	7.093e-14	0.931411	0.970046	No	No	TRUE
rs145612846	7	24679516	G	A	DFNA5	ENSG00000105928	0.735275	0.49706	0.858933	0.722446	0.500434	0.859731	0.00218895	locus_544.cred1	4246716	7.491	6.83e-14	0.931411	0.887097	No	No	TRUE
rs79660577	7	24681203	G	A	DFNA5	ENSG00000105928	0.735275	0.49706	0.858933	0.722446	0.500434	0.859731	0.00216905	locus_544.cred1	4246716	7.49	6.898e-14	0.931411	0.887097	No	No	TRUE
rs77038232	7	24707921	G	A	DFNA5	ENSG00000105928	0.735275	0.49706	0.858933	0.722446	0.500434	0.859731	0.00214854	locus_544.cred1	4246716	7.486	7.104e-14	0.931411	0.885561	No	No	TRUE
rs77286352	7	24630927	G	A	DFNA5	ENSG00000105928	0.735275	0.49706	0.858933	0.722446	0.500434	0.859731	0.00208949	locus_544.cred1	4246716	7.529	5.119e-14	0.930418	0.864055	No	No	TRUE
rs6951005	7	24743719	C	T	DFNA5	ENSG00000105928	0.735275	0.49706	0.858933	0.722446	0.500434	0.859731	0.00207538	locus_544.cred1	3943075	7.214	5.416e-13	0.932406		No		TRUE
rs138703376	7	24734960	T	C	DFNA5	ENSG00000105928	0.735275	0.49706	0.858933	0.722446	0.500434	0.859731	0.00204902	locus_544.cred1	4246716	7.48	7.439e-14	0.931411	0.890937	No	No	TRUE
rs59883931	7	24653645	T	C	DFNA5	ENSG00000105928	0.735275	0.49706	0.858933	0.722446	0.500434	0.859731	0.00202518	locus_544.cred1	4246716	7.48	7.43e-14	0.931411	0.889401	No	No	TRUE
rs117204691	7	24679558	T	C	DFNA5	ENSG00000105928	0.735275	0.49706	0.858933	0.722446	0.500434	0.859731	0.00197079	locus_544.cred1	4246716	7.438	1.02e-13	0.930418	0.887097	No	No	TRUE
rs75248554	7	24682520	G	A	DFNA5	ENSG00000105928	0.735275	0.49706	0.858933	0.722446	0.500434	0.859731	0.00189924	locus_544.cred1	4246716	7.525	5.275e-14	0.930418	0.887097	No	No	TRUE
rs77615248	7	24678330	C	T	DFNA5	ENSG00000105928	0.735275	0.49706	0.858933	0.722446	0.500434	0.859731	0.00183865	locus_544.cred1	4246716	7.47	8.019e-14	0.931411	0.887097	No	No	TRUE
rs74951415	7	24678715	A	G	DFNA5	ENSG00000105928	0.735275	0.49706	0.858933	0.722446	0.500434	0.859731	0.00178653	locus_544.cred1	4246716	7.466	8.248e-14	0.931411	0.887097	No	No	TRUE
rs76300852	7	24653242	C	T	DFNA5	ENSG00000105928	0.735275	0.49706	0.858933	0.722446	0.500434	0.859731	0.00175999	locus_544.cred1	4246716	7.463	8.467e-14	0.931411	0.889401	No	No	TRUE
rs79806331	7	24630658	A	C	DFNA5	ENSG00000105928	0.735275	0.49706	0.858933	0.722446	0.500434	0.859731	0.0017571	locus_544.cred1	4246716	7.507	6.045e-14	0.930418	0.864055	No	No	TRUE
rs78113691	7	24688748	G	A	DFNA5	ENSG00000105928	0.735275	0.49706	0.858933	0.722446	0.500434	0.859731	0.0017117	locus_544.cred1	4246716	7.461	8.601e-14	0.931411	0.887097	No	No	TRUE
rs78974223	7	24705791	T	G	DFNA5	ENSG00000105928	0.735275	0.49706	0.858933	0.722446	0.500434	0.859731	0.00166507	locus_544.cred1	3943075	7.242	4.421e-13	0.931411		No		TRUE
rs139491645	7	24672142	T	C	DFNA5	ENSG00000105928	0.735275	0.49706	0.858933	0.722446	0.500434	0.859731	0.00163582	locus_544.cred1	4246716	7.452	9.167e-14	0.931411	0.887097	No	No	TRUE
rs147553852	7	24687989	G	A	DFNA5	ENSG00000105928	0.735275	0.49706	0.858933	0.722446	0.500434	0.859731	0.00161133	locus_544.cred1	3943075	7.238	4.556e-13	0.931411		No		TRUE
rs74588715	7	24674564	C	T	DFNA5	ENSG00000105928	0.735275	0.49706	0.858933	0.722446	0.500434	0.859731	0.0015177	locus_544.cred1	4246716	7.444	9.77e-14	0.931411	0.888633	No	No	TRUE
rs74772968	7	24674875	A	G	DFNA5	ENSG00000105928	0.735275	0.49706	0.858933	0.722446	0.500434	0.859731	0.00150888	locus_544.cred1	4246716	7.442	9.88e-14	0.931411	0.887097	No	No	TRUE
rs60014319	7	24653789	C	T	DFNA5	ENSG00000105928	0.735275	0.49706	0.858933	0.722446	0.500434	0.859731	0.00150855	locus_544.cred1	4246716	7.408	1.281e-13	0.932406	0.889401	No	No	TRUE
rs77563139	7	24674236	T	C	DFNA5	ENSG00000105928	0.735275	0.49706	0.858933	0.722446	0.500434	0.859731	0.00147195	locus_544.cred1	4246716	7.44	1.011e-13	0.931411	0.887097	No	No	TRUE
rs77031215	7	24676245	G	A	DFNA5	ENSG00000105928	0.735275	0.49706	0.858933	0.722446	0.500434	0.859731	0.00147104	locus_544.cred1	4246716	7.439	1.013e-13	0.931411	0.887097	No	No	TRUE
rs78851667	7	24688768	C	T	DFNA5	ENSG00000105928	0.735275	0.49706	0.858933	0.722446	0.500434	0.859731	0.00146633	locus_544.cred1	4246716	7.454	9.05e-14	0.930418	0.887097	No	No	TRUE
rs78003997	7	24627882	A	G	DFNA5	ENSG00000105928	0.735275	0.49706	0.858933	0.722446	0.500434	0.859731	0.00146629	locus_544.cred1	4246716	7.443	9.812e-14	0.931411	0.889401	No	No	TRUE
rs56272093	7	24628652	T	A	DFNA5	ENSG00000105928	0.735275	0.49706	0.858933	0.722446	0.500434	0.859731	0.0014613	locus_544.cred1	4246716	7.443	9.838e-14	0.931411	0.889401	No	No	TRUE
rs76495162	7	24627580	T	G	DFNA5	ENSG00000105928	0.735275	0.49706	0.858933	0.722446	0.500434	0.859731	0.00145676	locus_544.cred1	4246716	7.443	9.871e-14	0.931411	0.889401	No	No	TRUE
rs79782972	7	24691218	G	A	DFNA5	ENSG00000105928	0.735275	0.49706	0.858933	0.722446	0.500434	0.859731	0.001448	locus_544.cred1	4246716	7.391	1.457e-13	0.930418	0.866359	No	No	TRUE
rs79028118	7	24679854	T	G	DFNA5	ENSG00000105928	0.735275	0.49706	0.858933	0.722446	0.500434	0.859731	0.00143214	locus_544.cred1	4246716	7.44	1.009e-13	0.931411	0.887097	No	No	TRUE
rs116471633	7	24653907	A	G	DFNA5	ENSG00000105928	0.735275	0.49706	0.858933	0.722446	0.500434	0.859731	0.00142854	locus_544.cred1	4246716	7.437	1.029e-13	0.931411	0.889401	No	No	TRUE
rs80228038	7	24694913	T	C	DFNA5	ENSG00000105928	0.735275	0.49706	0.858933	0.722446	0.500434	0.859731	0.00141293	locus_544.cred1	3943075	7.222	5.139e-13	0.931411		No		TRUE
rs76415359	7	24676567	T	C	DFNA5	ENSG00000105928	0.735275	0.49706	0.858933	0.722446	0.500434	0.859731	0.00135326	locus_544.cred1	4246716	7.428	1.101e-13	0.931411	0.887097	No	No	TRUE
rs17206955	7	24628177	T	C	DFNA5	ENSG00000105928	0.735275	0.49706	0.858933	0.722446	0.500434	0.859731	0.00133757	locus_544.cred1	4246716	7.432	1.068e-13	0.931411	0.889401	No	No	TRUE
rs75072516	7	24675313	T	G	DFNA5	ENSG00000105928	0.735275	0.49706	0.858933	0.722446	0.500434	0.859731	0.00132283	locus_544.cred1	4246716	7.427	1.115e-13	0.931411	0.887097	No	No	TRUE
rs75992373	7	24655070	G	T	DFNA5	ENSG00000105928	0.735275	0.49706	0.858933	0.722446	0.500434	0.859731	0.00130639	locus_544.cred1	4246716	7.426	1.117e-13	0.931411	0.889401	No	No	TRUE
rs147388784	7	24707575	A	G	DFNA5	ENSG00000105928	0.735275	0.49706	0.858933	0.722446	0.500434	0.859731	0.00130639	locus_544.cred1	3943075	7.212	5.522e-13	0.931411		No		TRUE
rs141284029	7	24668089	C	G	DFNA5	ENSG00000105928	0.735275	0.49706	0.858933	0.722446	0.500434	0.859731	0.00127971	locus_544.cred1	3943075	7.209	5.627e-13	0.931411		No		TRUE
rs79662014	7	24721984	T	C	DFNA5	ENSG00000105928	0.735275	0.49706	0.858933	0.722446	0.500434	0.859731	0.00127233	locus_544.cred1	3943075	7.208	5.657e-13	0.931411		No		TRUE
rs75842412	7	24662875	C	T	DFNA5	ENSG00000105928	0.735275	0.49706	0.858933	0.722446	0.500434	0.859731	0.00124326	locus_544.cred1	4246716	7.472	7.923e-14	0.930418	0.889401	No	No	TRUE
rs79487414	7	24685651	T	C	DFNA5	ENSG00000105928	0.735275	0.49706	0.858933	0.722446	0.500434	0.859731	0.00119602	locus_544.cred1	3943075	7.201	5.987e-13	0.931411		No		TRUE
rs77743107	7	24654215	G	A	DFNA5	ENSG00000105928	0.735275	0.49706	0.858933	0.722446	0.500434	0.859731	0.0011882	locus_544.cred1	4246716	7.415	1.219e-13	0.931411	0.889401	No	No	TRUE
rs117338021	7	24701866	A	G	DFNA5	ENSG00000105928	0.735275	0.49706	0.858933	0.722446	0.500434	0.859731	0.00114684	locus_544.cred1	3943075	7.196	6.222e-13	0.931411		No		TRUE
rs76551658	7	24694077	A	G	DFNA5	ENSG00000105928	0.735275	0.49706	0.858933	0.722446	0.500434	0.859731	0.00111361	locus_544.cred1	3943075	7.192	6.392e-13	0.931411		No		TRUE
rs60597892	7	24653786	T	C	DFNA5	ENSG00000105928	0.735275	0.49706	0.858933	0.722446	0.500434	0.859731	0.00111073	locus_544.cred1	4246716	7.356	1.897e-13	0.932406	0.911674	No	No	TRUE
rs118069853	7	24705852	G	A	DFNA5	ENSG00000105928	0.735275	0.49706	0.858933	0.722446	0.500434	0.859731	0.00108726	locus_544.cred1	3943075	7.189	6.534e-13	0.931411		No		TRUE
rs79905936	7	24657031	T	C	DFNA5	ENSG00000105928	0.735275	0.49706	0.858933	0.722446	0.500434	0.859731	0.0010572	locus_544.cred1	4246716	7.452	9.211e-14	0.930418	0.889401	No	No	TRUE
rs17208128	7	24709424	A	G	DFNA5	ENSG00000105928	0.735275	0.49706	0.858933	0.722446	0.500434	0.859731	0.0010544	locus_544.cred1	3943075	7.185	6.72e-13	0.931411		No		TRUE
rs73300638	7	28187344	A	C	JAZF1	ENSG00000153814	0.276481	0.712213	0.906839	0.292477	0.70614	0.905157	0.501337	locus_545.cred1	4246716	6.733	1.664e-11	0.909543	0.639785	No	No	TRUE
rs10260837	7	28181129	C	T	JAZF1	ENSG00000153814	0.276481	0.712213	0.906839	0.292477	0.70614	0.905157	0.0924665	locus_545.cred1	4246716	6.493	8.432e-11	0.905567	0.669739	No	No	TRUE
rs28430601	7	28238811	A	G	JAZF1	ENSG00000153814	0.276481	0.712213	0.906839	0.292477	0.70614	0.905157	0.0728658	locus_545.cred1	4246716	6.187	6.123e-10	0.915507	0.707373	No	No	TRUE
rs10280937	7	28182306	T	C	JAZF1	ENSG00000153814	0.276481	0.712213	0.906839	0.292477	0.70614	0.905157	0.0696032	locus_545.cred1	4246716	6.448	1.135e-10	0.905567	0.669739	No	No	TRUE
rs73300665	7	28227024	G	A	JAZF1	ENSG00000153814	0.276481	0.712213	0.906839	0.292477	0.70614	0.905157	0.0469304	locus_545.cred1	4246716	6.327	2.5e-10	0.912525	0.634409	No	No	TRUE
rs740261	7	28241276	A	G	JAZF1	ENSG00000153814	0.276481	0.712213	0.906839	0.292477	0.70614	0.905157	0.0375272	locus_545.cred1	4246716	6.113	9.78e-10	0.911531	0.698925	No	No	TRUE
rs6945537	7	28187970	G	A	JAZF1	ENSG00000153814	0.276481	0.712213	0.906839	0.292477	0.70614	0.905157	0.0328744	locus_545.cred1	4246716	6.313	2.731e-10	0.905567	0.639785	No	No	TRUE
rs10281214	7	28185544	G	C	JAZF1	ENSG00000153814	0.276481	0.712213	0.906839	0.292477	0.70614	0.905157	0.0287056	locus_545.cred1	4246716	6.291	3.145e-10	0.905567	0.640553	No	No	TRUE
rs10263857	7	28187284	C	G	JAZF1	ENSG00000153814	0.276481	0.712213	0.906839	0.292477	0.70614	0.905157	0.0267822	locus_545.cred1	4246716	6.281	3.364e-10	0.905567	0.639785	No	No	TRUE
rs10276381	7	28190121	C	T	JAZF1	ENSG00000153814	0.276481	0.712213	0.906839	0.292477	0.70614	0.905157	0.023382	locus_545.cred1	4246716	6.26	3.856e-10	0.905567	0.643625	No	No	TRUE
rs7796417	7	28186119	G	C	JAZF1	ENSG00000153814	0.276481	0.712213	0.906839	0.292477	0.70614	0.905157	0.0206235	locus_545.cred1	4246716	6.23	4.675e-10	0.905567	0.630568	No	No	TRUE
rs174927	7	29860341	C	T	WIPF3	ENSG00000122574	1.12747	0.803924	0.938925	1.1873	0.821015	0.946626	0.993725	locus_546.cred1	3943075	-7.54	4.698e-14	0.282306		No		TRUE
rs35851551	7	31330785	A	G	NEUROD6	ENSG00000164600	0.953619	0.664492	0.89466	1.01038	0.667512	0.895368	0.999999	locus_547.cred1	3943075	-8.994	2.386e-19	0.926441		No		TRUE
rs215670	7	32379218	G	A	PDE1C	ENSG00000154678	0.804462	0.816965	0.944743	0.422978	0.67082	0.896152	0.163664	locus_548.cred1	3943075	8.274	1.293e-16	0.32505		No		TRUE
rs215639	7	32373639	C	T	PDE1C	ENSG00000154678	0.804462	0.816965	0.944743	0.422978	0.67082	0.896152	0.100156	locus_548.cred1	3943075	8.213	2.161e-16	0.321074		No		TRUE
rs10264177	7	32370862	A	G	PDE1C	ENSG00000154678	0.804462	0.816965	0.944743	0.422978	0.67082	0.896152	0.0620177	locus_548.cred1	3943075	-8.157	3.442e-16	0.678926		No		TRUE
rs6950141	7	32368718	T	C	PDE1C	ENSG00000154678	0.804462	0.816965	0.944743	0.422978	0.67082	0.896152	0.0614374	locus_548.cred1	3943075	-8.156	3.473e-16	0.678926		No		TRUE
rs6955346	7	32369553	T	C	PDE1C	ENSG00000154678	0.804462	0.816965	0.944743	0.422978	0.67082	0.896152	0.0601328	locus_548.cred1	3943075	-8.153	3.546e-16	0.678926		No		TRUE
rs12701207	7	32291591	C	T	PDE1C	ENSG00000154678	0.804462	0.816965	0.944743	0.422978	0.67082	0.896152	0.048983	locus_548.cred1	3943075	8.135	4.11e-16	0.345924		No		TRUE
rs6979862	7	32297237	T	C	PDE1C	ENSG00000154678	0.804462	0.816965	0.944743	0.422978	0.67082	0.896152	0.0422839	locus_548.cred1	3943075	8.167	3.149e-16	0.341948		No		TRUE
rs215622	7	32357659	C	T	PDE1C	ENSG00000154678	0.804462	0.816965	0.944743	0.422978	0.67082	0.896152	0.0293641	locus_548.cred1	4246716	7.948	1.89e-15	0.324056	0.648233	No	No	TRUE
rs1860225	7	32263711	A	G	PDE1C	ENSG00000154678	0.804462	0.816965	0.944743	0.422978	0.67082	0.896152	0.0263079	locus_548.cred1	3943075	-8.08	6.499e-16	0.658052		No		TRUE
rs10237329	7	32265725	C	T	PDE1C	ENSG00000154678	0.804462	0.816965	0.944743	0.422978	0.67082	0.896152	0.0240336	locus_548.cred1	3943075	8.069	7.097e-16	0.341948		No		TRUE
rs10240905	7	32263069	T	C	PDE1C	ENSG00000154678	0.804462	0.816965	0.944743	0.422978	0.67082	0.896152	0.0208298	locus_548.cred1	3943075	8.052	8.157e-16	0.341948		No		TRUE
rs10951325	7	32265545	T	C	PDE1C	ENSG00000154678	0.804462	0.816965	0.944743	0.422978	0.67082	0.896152	0.0204248	locus_548.cred1	3943075	-8.049	8.315e-16	0.658052		No		TRUE
rs10259431	7	32281397	C	T	PDE1C	ENSG00000154678	0.804462	0.816965	0.944743	0.422978	0.67082	0.896152	0.0192244	locus_548.cred1	3943075	8.02	1.054e-15	0.343936		No		TRUE
rs7801559	7	32305411	G	A	PDE1C	ENSG00000154678	0.804462	0.816965	0.944743	0.422978	0.67082	0.896152	0.0180125	locus_548.cred1	4246716	8.155	3.502e-16	0.343936	0.695853	No	No	TRUE
rs17161045	7	32261458	T	C	PDE1C	ENSG00000154678	0.804462	0.816965	0.944743	0.422978	0.67082	0.896152	0.0168225	locus_548.cred1	3943075	-8.026	1.004e-15	0.658052		No		TRUE
rs11770877	7	32320462	T	C	PDE1C	ENSG00000154678	0.804462	0.816965	0.944743	0.422978	0.67082	0.896152	0.0158113	locus_548.cred1	4246716	-8.258	1.479e-16	0.657058	0.470046	No	No	TRUE
rs215625	7	32358313	G	A	PDE1C	ENSG00000154678	0.804462	0.816965	0.944743	0.422978	0.67082	0.896152	0.0152504	locus_548.cred1	4246716	7.924	2.295e-15	0.322068	0.648233	No	No	TRUE
rs9638875	7	32282914	T	A	PDE1C	ENSG00000154678	0.804462	0.816965	0.944743	0.422978	0.67082	0.896152	0.0148441	locus_548.cred1	4246716	-8.04	8.95e-16	0.656064	0.371736	No	No	TRUE
rs1014242	7	32272305	C	T	PDE1C	ENSG00000154678	0.804462	0.816965	0.944743	0.422978	0.67082	0.896152	0.0138028	locus_548.cred1	3943075	7.981	1.454e-15	0.343936		No		TRUE
rs7780515	7	32305274	T	C	PDE1C	ENSG00000154678	0.804462	0.816965	0.944743	0.422978	0.67082	0.896152	0.0129888	locus_548.cred1	4246716	8.073	6.866e-16	0.343936	0.747312	No	No	TRUE
rs12540204	7	32322834	T	C	PDE1C	ENSG00000154678	0.804462	0.816965	0.944743	0.422978	0.67082	0.896152	0.0128043	locus_548.cred1	4246716	-8.25	1.581e-16	0.658052	0.470046	No	No	TRUE
rs7798739	7	32292961	A	T	PDE1C	ENSG00000154678	0.804462	0.816965	0.944743	0.422978	0.67082	0.896152	0.012299	locus_548.cred1	3943075	7.967	1.626e-15	0.343936		No		TRUE
rs6955339	7	32290842	C	G	PDE1C	ENSG00000154678	0.804462	0.816965	0.944743	0.422978	0.67082	0.896152	0.0117539	locus_548.cred1	3943075	7.962	1.699e-15	0.343936		No		TRUE
rs12701206	7	32291463	C	T	PDE1C	ENSG00000154678	0.804462	0.816965	0.944743	0.422978	0.67082	0.896152	0.0117025	locus_548.cred1	3943075	7.961	1.707e-15	0.343936		No		TRUE
rs10236197	7	32291761	T	C	PDE1C	ENSG00000154678	0.804462	0.816965	0.944743	0.422978	0.67082	0.896152	0.0108415	locus_548.cred1	3943075	-7.952	1.838e-15	0.656064		No		TRUE
rs4723139	7	32300717	G	A	PDE1C	ENSG00000154678	0.804462	0.816965	0.944743	0.422978	0.67082	0.896152	0.0107809	locus_548.cred1	4246716	8.086	6.18e-16	0.343936	0.684332	No	No	TRUE
rs4720058	7	32291774	A	T	PDE1C	ENSG00000154678	0.804462	0.816965	0.944743	0.422978	0.67082	0.896152	0.0101727	locus_548.cred1	3943075	7.944	1.955e-15	0.343936		No		TRUE
rs6960114	7	32291599	A	G	PDE1C	ENSG00000154678	0.804462	0.816965	0.944743	0.422978	0.67082	0.896152	0.0101355	locus_548.cred1	3943075	-7.948	1.898e-15	0.654076		No		TRUE
rs7806397	7	32303339	T	C	PDE1C	ENSG00000154678	0.804462	0.816965	0.944743	0.422978	0.67082	0.896152	0.00971068	locus_548.cred1	4246716	8.036	9.256e-16	0.343936	0.747312	No	No	TRUE
rs6959931	7	32297232	G	T	PDE1C	ENSG00000154678	0.804462	0.816965	0.944743	0.422978	0.67082	0.896152	0.00930102	locus_548.cred1	3943075	7.987	1.382e-15	0.341948		No		TRUE
rs10226228	7	32315613	A	G	PDE1C	ENSG00000154678	0.804462	0.816965	0.944743	0.422978	0.67082	0.896152	0.0092065	locus_548.cred1	4246716	-8.21	2.21e-16	0.658052	0.563748	No	No	TRUE
rs215631	7	32364974	C	A	PDE1C	ENSG00000154678	0.804462	0.816965	0.944743	0.422978	0.67082	0.896152	0.0086701	locus_548.cred1	3943075	7.961	1.701e-15	0.322068		No		TRUE
rs215638	7	32373541	G	T	PDE1C	ENSG00000154678	0.804462	0.816965	0.944743	0.422978	0.67082	0.896152	0.0061678	locus_548.cred1	3943075	7.841	4.481e-15	0.341948		No		TRUE
rs9771228	7	32322496	T	C	PDE1C	ENSG00000154678	0.804462	0.816965	0.944743	0.422978	0.67082	0.896152	0.00610053	locus_548.cred1	4246716	-8.329	8.15e-17	0.666998	0.470814	No	No	TRUE
rs929456	7	32293644	G	T	PDE1C	ENSG00000154678	0.804462	0.816965	0.944743	0.422978	0.67082	0.896152	0.00530624	locus_548.cred1	4246716	7.859	3.884e-15	0.343936	0.695853	No	No	TRUE
rs12701194	7	32272429	G	A	PDE1C	ENSG00000154678	0.804462	0.816965	0.944743	0.422978	0.67082	0.896152	0.00506318	locus_548.cred1	4246716	-7.907	2.639e-15	0.656064	0.371736	No	No	TRUE
rs7806224	7	32273107	T	C	PDE1C	ENSG00000154678	0.804462	0.816965	0.944743	0.422978	0.67082	0.896152	0.00437815	locus_548.cred1	4246716	-7.878	3.321e-15	0.656064	0.372504	No	No	TRUE
rs215600	7	32333642	G	A	PDE1C	ENSG00000154678	0.804462	0.816965	0.944743	0.422978	0.67082	0.896152	0.00435663	locus_548.cred1	3943075	7.931	2.18e-15	0.331014		No		TRUE
rs10233045	7	32264492	G	A	PDE1C	ENSG00000154678	0.804462	0.816965	0.944743	0.422978	0.67082	0.896152	0.00374549	locus_548.cred1	3943075	-7.845	4.33e-15	0.658052		No		TRUE
rs215629	7	32360464	G	C	PDE1C	ENSG00000154678	0.804462	0.816965	0.944743	0.422978	0.67082	0.896152	0.00354613	locus_548.cred1	3943075	7.969	1.602e-15	0.315109		No		TRUE
rs17336533	7	32058830	G	T	PDE1C	ENSG00000154678	0.804462	0.6638	0.894498	0.422978	0.605054	0.881813	0.10582	locus_548.cred2	4246716	5.967	2.418e-09	0.911531	0.951613	No	No	TRUE
rs73098651	7	32100354	G	C	PDE1C	ENSG00000154678	0.804462	0.6638	0.894498	0.422978	0.605054	0.881813	0.0794464	locus_548.cred2	4246716	6.172	6.726e-10	0.913519	0.848694	No	No	TRUE
rs59413050	7	32100823	G	A	PDE1C	ENSG00000154678	0.804462	0.6638	0.894498	0.422978	0.605054	0.881813	0.0756121	locus_548.cred2	4246716	6.162	7.166e-10	0.913519	0.848694	No	No	TRUE
rs59403907	7	32100778	A	G	PDE1C	ENSG00000154678	0.804462	0.6638	0.894498	0.422978	0.605054	0.881813	0.0725608	locus_548.cred2	4246716	6.157	7.395e-10	0.913519	0.848694	No	No	TRUE
rs17336609	7	32062898	T	C	PDE1C	ENSG00000154678	0.804462	0.6638	0.894498	0.422978	0.605054	0.881813	0.0682462	locus_548.cred2	4246716	5.928	3.065e-09	0.911531	0.951613	No	No	TRUE
rs73096692	7	32058873	T	A	PDE1C	ENSG00000154678	0.804462	0.6638	0.894498	0.422978	0.605054	0.881813	0.0660191	locus_548.cred2	4246716	5.911	3.395e-09	0.911531	0.951613	No	No	TRUE
rs11984354	7	32091715	G	A	PDE1C	ENSG00000154678	0.804462	0.6638	0.894498	0.422978	0.605054	0.881813	0.0634274	locus_548.cred2	4246716	5.829	5.567e-09	0.914513	0.966206	No	No	TRUE
rs61368520	7	32101140	G	A	PDE1C	ENSG00000154678	0.804462	0.6638	0.894498	0.422978	0.605054	0.881813	0.0596331	locus_548.cred2	4246716	6.038	1.556e-09	0.914513	0.930876	No	No	TRUE
rs17336658	7	32063954	T	C	PDE1C	ENSG00000154678	0.804462	0.6638	0.894498	0.422978	0.605054	0.881813	0.0478397	locus_548.cred2	4246716	5.829	5.582e-09	0.911531	0.931644	No	No	TRUE
rs59736764	7	32076711	G	A	PDE1C	ENSG00000154678	0.804462	0.6638	0.894498	0.422978	0.605054	0.881813	0.0475151	locus_548.cred2	4246716	5.856	4.737e-09	0.914513	0.948541	No	No	TRUE
rs77499274	7	32099428	T	G	PDE1C	ENSG00000154678	0.804462	0.6638	0.894498	0.422978	0.605054	0.881813	0.0461266	locus_548.cred2	4246716	6.08	1.205e-09	0.913519	0.916283	No	No	TRUE
rs73098633	7	32086741	C	T	PDE1C	ENSG00000154678	0.804462	0.6638	0.894498	0.422978	0.605054	0.881813	0.0435657	locus_548.cred2	4246716	5.862	4.56e-09	0.914513	0.948541	No	No	TRUE
rs11977195	7	32094691	T	C	PDE1C	ENSG00000154678	0.804462	0.6638	0.894498	0.422978	0.605054	0.881813	0.0408589	locus_548.cred2	4246716	5.841	5.175e-09	0.914513	0.944701	No	No	TRUE
rs41447747	7	32099615	G	A	PDE1C	ENSG00000154678	0.804462	0.6638	0.894498	0.422978	0.605054	0.881813	0.038417	locus_548.cred2	4246716	6.051	1.442e-09	0.914513	0.917051	No	No	TRUE
rs11773452	7	32087464	T	C	PDE1C	ENSG00000154678	0.804462	0.6638	0.894498	0.422978	0.605054	0.881813	0.036413	locus_548.cred2	4246716	5.824	5.739e-09	0.914513	0.949309	No	No	TRUE
rs73098628	7	32081046	C	G	PDE1C	ENSG00000154678	0.804462	0.6638	0.894498	0.422978	0.605054	0.881813	0.0363583	locus_548.cred2	4246716	5.816	6.01e-09	0.914513	0.948541	No	No	TRUE
rs11973592	7	32094498	G	A	PDE1C	ENSG00000154678	0.804462	0.6638	0.894498	0.422978	0.605054	0.881813	0.0335907	locus_548.cred2	4246716	5.925	3.126e-09	0.914513	0.931644	No	No	TRUE
rs34585801	7	37056289	T	A	ELMO1	ENSG00000155849	1.43814	0.854372	0.96359	1.33116	0.849703	0.961052	0.284814	locus_549.cred1	3943075	-8.306	9.893e-17	0.78827		No		TRUE
rs7792809	7	37058351	C	T	ELMO1	ENSG00000155849	1.43814	0.854372	0.96359	1.33116	0.849703	0.961052	0.0820358	locus_549.cred1	3943075	-8.158	3.396e-16	0.790258		No		TRUE
rs17170830	7	37049584	A	G	ELMO1	ENSG00000155849	1.43814	0.854372	0.96359	1.33116	0.849703	0.961052	0.0727497	locus_549.cred1	3943075	-8.141	3.936e-16	0.78827		No		TRUE
rs7798920	7	37054190	A	G	ELMO1	ENSG00000155849	1.43814	0.854372	0.96359	1.33116	0.849703	0.961052	0.0665131	locus_549.cred1	3943075	-8.116	4.836e-16	0.789264		No		TRUE
rs1424298	7	37047755	A	G	ELMO1	ENSG00000155849	1.43814	0.854372	0.96359	1.33116	0.849703	0.961052	0.0445503	locus_549.cred1	3943075	-8.078	6.578e-16	0.787276		No		TRUE
rs10488028	7	37063557	G	A	ELMO1	ENSG00000155849	1.43814	0.854372	0.96359	1.33116	0.849703	0.961052	0.0437288	locus_549.cred1	3943075	-8	1.244e-15	0.794235		No		TRUE
rs1424299	7	37047916	T	A	ELMO1	ENSG00000155849	1.43814	0.854372	0.96359	1.33116	0.849703	0.961052	0.0423289	locus_549.cred1	3943075	-8.071	6.994e-16	0.787276		No		TRUE
rs6946017	7	37058709	T	G	ELMO1	ENSG00000155849	1.43814	0.854372	0.96359	1.33116	0.849703	0.961052	0.0415905	locus_549.cred1	3943075	-7.97	1.593e-15	0.795229		No		TRUE
rs7779371	7	37050479	G	A	ELMO1	ENSG00000155849	1.43814	0.854372	0.96359	1.33116	0.849703	0.961052	0.0366088	locus_549.cred1	3943075	-8.02	1.06e-15	0.789264		No		TRUE
rs17170827	7	37046420	C	T	ELMO1	ENSG00000155849	1.43814	0.854372	0.96359	1.33116	0.849703	0.961052	0.0362184	locus_549.cred1	3943075	-8.093	5.808e-16	0.782306		No		TRUE
rs2113354	7	37060158	C	T	ELMO1	ENSG00000155849	1.43814	0.854372	0.96359	1.33116	0.849703	0.961052	0.0301572	locus_549.cred1	3943075	-7.924	2.3e-15	0.793241		No		TRUE
rs35243264	7	37050042	T	C	ELMO1	ENSG00000155849	1.43814	0.854372	0.96359	1.33116	0.849703	0.961052	0.0281902	locus_549.cred1	4246716	-7.562	3.964e-14	0.789264	0.500768	No	No	TRUE
rs6964564	7	37059063	C	G	ELMO1	ENSG00000155849	1.43814	0.854372	0.96359	1.33116	0.849703	0.961052	0.0256992	locus_549.cred1	3943075	-7.959	1.741e-15	0.791252		No		TRUE
rs34603066	7	37064963	A	G	ELMO1	ENSG00000155849	1.43814	0.854372	0.96359	1.33116	0.849703	0.961052	0.0231258	locus_549.cred1	3943075	-7.937	2.077e-15	0.796223		No		TRUE
rs34261176	7	37063202	C	T	ELMO1	ENSG00000155849	1.43814	0.854372	0.96359	1.33116	0.849703	0.961052	0.0213081	locus_549.cred1	3943075	-7.925	2.291e-15	0.796223		No		TRUE
rs12533221	7	37067873	C	A	ELMO1	ENSG00000155849	1.43814	0.854372	0.96359	1.33116	0.849703	0.961052	0.0190898	locus_549.cred1	3943075	-7.847	4.253e-15	0.819085		No		TRUE
rs6462728	7	37071352	T	C	ELMO1	ENSG00000155849	1.43814	0.854372	0.96359	1.33116	0.849703	0.961052	0.017697	locus_549.cred1	3943075	-7.882	3.21e-15	0.792247		No		TRUE
rs13227735	7	37073437	G	A	ELMO1	ENSG00000155849	1.43814	0.854372	0.96359	1.33116	0.849703	0.961052	0.0147793	locus_549.cred1	3943075	-7.848	4.228e-15	0.793241		No		TRUE
rs1364373	7	37090729	T	C	ELMO1	ENSG00000155849	1.43814	0.854372	0.96359	1.33116	0.849703	0.961052	0.0129006	locus_549.cred1	3943075	-7.805	5.944e-15	0.794235		No		TRUE
rs12535415	7	37092036	T	C	ELMO1	ENSG00000155849	1.43814	0.854372	0.96359	1.33116	0.849703	0.961052	0.0113646	locus_549.cred1	3943075	-7.786	6.913e-15	0.794235		No		TRUE
rs61838368	1	146963986	C	T	BCL9	ENSG00000116128	0.736483	0.515778	0.863249	0.796077	0.521316	0.864479	0.136687	locus_55.cred1	3943075	5.666	1.464e-08	0.856859		No		FALSE
rs17160254	1	146964433	T	C	BCL9	ENSG00000116128	0.736483	0.515778	0.863249	0.796077	0.521316	0.864479	0.131809	locus_55.cred1	3943075	5.653	1.575e-08	0.855865		No		FALSE
rs61838369	1	146964465	G	C	BCL9	ENSG00000116128	0.736483	0.515778	0.863249	0.796077	0.521316	0.864479	0.128316	locus_55.cred1	3943075	5.655	1.555e-08	0.856859		No		FALSE
rs1874422	1	146964543	A	G	BCL9	ENSG00000116128	0.736483	0.515778	0.863249	0.796077	0.521316	0.864479	0.112752	locus_55.cred1	3943075	5.634	1.761e-08	0.856859		No		FALSE
rs12406389	1	146955796	A	G	BCL9	ENSG00000116128	0.736483	0.515778	0.863249	0.796077	0.521316	0.864479	0.0774133	locus_55.cred1	3943075	5.651	1.592e-08	0.857853		No		FALSE
rs2353996	1	146926498	G	T	BCL9	ENSG00000116128	0.736483	0.515778	0.863249	0.796077	0.521316	0.864479	0.0704722	locus_55.cred1	3943075	5.634	1.763e-08	0.858847		No		FALSE
rs34073867	1	146956237	G	A	BCL9	ENSG00000116128	0.736483	0.515778	0.863249	0.796077	0.521316	0.864479	0.0668092	locus_55.cred1	3943075	5.627	1.837e-08	0.857853		No		FALSE
rs2353953	1	146945434	G	A	BCL9	ENSG00000116128	0.736483	0.515778	0.863249	0.796077	0.521316	0.864479	0.0538804	locus_55.cred1	3943075	5.59	2.265e-08	0.857853		No		FALSE
rs116565328	1	146950158	G	A	BCL9	ENSG00000116128	0.736483	0.515778	0.863249	0.796077	0.521316	0.864479	0.0500389	locus_55.cred1	4246716	5.417	6.074e-08	0.858847	0.953149	No	No	FALSE
rs55679008	1	146919919	A	G	BCL9	ENSG00000116128	0.736483	0.515778	0.863249	0.796077	0.521316	0.864479	0.0380517	locus_55.cred1	4246716	5.118	3.095e-07	0.858847	0.90169	No	No	FALSE
rs61841173	1	146934844	A	T	BCL9	ENSG00000116128	0.736483	0.515778	0.863249	0.796077	0.521316	0.864479	0.0301362	locus_55.cred1	3943075	5.49	4.028e-08	0.858847		No		FALSE
rs7535821	1	146953450	G	A	BCL9	ENSG00000116128	0.736483	0.515778	0.863249	0.796077	0.521316	0.864479	0.0251283	locus_55.cred1	4246716	5.092	3.54e-07	0.859841	0.903994	No	No	FALSE
rs17160264	1	146969712	G	T	BCL9	ENSG00000116128	0.736483	0.515778	0.863249	0.796077	0.521316	0.864479	0.0232204	locus_55.cred1	4246716	5.279	1.299e-07	0.858847	0.953149	No	No	FALSE
rs61841171	1	146925924	T	C	BCL9	ENSG00000116128	0.736483	0.515778	0.863249	0.796077	0.521316	0.864479	0.0116027	locus_55.cred1	4246716	4.983	6.247e-07	0.859841	0.903226	No	No	FALSE
rs10268735	7	39376022	A	G	POU6F2	ENSG00000106536	0.469077	0.746755	0.917328	0.507467	0.753241	0.919491	0.926866	locus_550.cred1	3943075	5.346	8.973e-08	0.651093		No		TRUE
rs6977566	7	39420855	A	G	POU6F2	ENSG00000106536	0.469077	0.746755	0.917328	0.507467	0.753241	0.919491	0.010437	locus_550.cred1	3943075	5.846	5.037e-09	0.501988		No		TRUE
rs60586729	7	39425323	C	T	POU6F2	ENSG00000106536	0.469077	0.746755	0.917328	0.507467	0.753241	0.919491	0.0103109	locus_550.cred1	3943075	5.875	4.221e-09	0.503976		No		TRUE
rs2237404	7	39436256	A	G	POU6F2	ENSG00000106536	0.469077	0.746755	0.917328	0.507467	0.753241	0.919491	0.00397557	locus_550.cred1	3943075	6.156	7.467e-10	0.66004		No		TRUE
rs12531458	7	39090698	A	C	POU6F2	ENSG00000106536	0.469077	0.730395	0.912154	0.507467	0.734789	0.913505	0.975753	locus_550.cred2	4246716	-6.146	7.931e-10	0.537773	0.533026	No	No	TRUE
rs74713643	7	39244053	G	A	POU6F2	ENSG00000106536	0.469077	0.70362	0.904471	0.507467	0.710405	0.906334	0.980055	locus_550.cred3	3943075	6.039	1.549e-09	0.968191		No		TRUE
rs1859693	7	41170649	A	T	INHBA	ENSG00000122641	-0.0544167	0.815085	0.943882	-0.144952	0.815085	0.943882	0.090698	locus_551.cred1	3943075	8.056	7.877e-16	0.329026		No		TRUE
rs2108157	7	41176030	G	T	INHBA	ENSG00000122641	-0.0544167	0.815085	0.943882	-0.144952	0.815085	0.943882	0.0843332	locus_551.cred1	3943075	8.019	1.067e-15	0.33002		No		TRUE
rs6945901	7	41167595	T	C	INHBA	ENSG00000122641	-0.0544167	0.815085	0.943882	-0.144952	0.815085	0.943882	0.0579438	locus_551.cred1	3943075	7.965	1.657e-15	0.327038		No		TRUE
rs28880	7	41185851	A	G	INHBA	ENSG00000122641	-0.0544167	0.815085	0.943882	-0.144952	0.815085	0.943882	0.0574742	locus_551.cred1	3943075	7.988	1.375e-15	0.329026		No		TRUE
rs4720399	7	41178776	G	A	INHBA	ENSG00000122641	-0.0544167	0.815085	0.943882	-0.144952	0.815085	0.943882	0.0516265	locus_551.cred1	3943075	7.971	1.568e-15	0.329026		No		TRUE
rs29478	7	41181876	A	T	INHBA	ENSG00000122641	-0.0544167	0.815085	0.943882	-0.144952	0.815085	0.943882	0.0482277	locus_551.cred1	3943075	7.961	1.704e-15	0.329026		No		TRUE
rs10258940	7	41179809	G	A	INHBA	ENSG00000122641	-0.0544167	0.815085	0.943882	-0.144952	0.815085	0.943882	0.0465124	locus_551.cred1	3943075	7.956	1.781e-15	0.329026		No		TRUE
rs6946898	7	41164266	A	G	INHBA	ENSG00000122641	-0.0544167	0.815085	0.943882	-0.144952	0.815085	0.943882	0.045952	locus_551.cred1	3943075	7.915	2.465e-15	0.32505		No		TRUE
rs29476	7	41180892	A	G	INHBA	ENSG00000122641	-0.0544167	0.815085	0.943882	-0.144952	0.815085	0.943882	0.0378055	locus_551.cred1	3943075	7.924	2.296e-15	0.329026		No		TRUE
rs29482	7	41188515	G	A	INHBA	ENSG00000122641	-0.0544167	0.815085	0.943882	-0.144952	0.815085	0.943882	0.0374554	locus_551.cred1	3943075	7.923	2.322e-15	0.329026		No		TRUE
rs6958423	7	41166649	A	G	INHBA	ENSG00000122641	-0.0544167	0.815085	0.943882	-0.144952	0.815085	0.943882	0.0350547	locus_551.cred1	4246716	8.154	3.515e-16	0.32505	0.127496	No	No	TRUE
rs7805795	7	41165802	T	G	INHBA	ENSG00000122641	-0.0544167	0.815085	0.943882	-0.144952	0.815085	0.943882	0.0335992	locus_551.cred1	4246716	8.144	3.838e-16	0.32505	0.122888	No	No	TRUE
rs7790556	7	41165921	C	T	INHBA	ENSG00000122641	-0.0544167	0.815085	0.943882	-0.144952	0.815085	0.943882	0.0329768	locus_551.cred1	4246716	8.143	3.87e-16	0.32505	0.127496	No	No	TRUE
rs10227663	7	41161403	G	A	INHBA	ENSG00000122641	-0.0544167	0.815085	0.943882	-0.144952	0.815085	0.943882	0.0328634	locus_551.cred1	4246716	8.254	1.526e-16	0.340954	0.128264	No	No	TRUE
rs29477	7	41181278	G	A	INHBA	ENSG00000122641	-0.0544167	0.815085	0.943882	-0.144952	0.815085	0.943882	0.0322397	locus_551.cred1	3943075	7.9	2.79e-15	0.329026		No		TRUE
rs10274211	7	41179594	T	C	INHBA	ENSG00000122641	-0.0544167	0.815085	0.943882	-0.144952	0.815085	0.943882	0.0311536	locus_551.cred1	4246716	7.637	2.225e-14	0.329026	0.360215	No	No	TRUE
rs6463005	7	41160669	A	G	INHBA	ENSG00000122641	-0.0544167	0.815085	0.943882	-0.144952	0.815085	0.943882	0.0239665	locus_551.cred1	3943075	7.905	2.67e-15	0.33996		No		TRUE
rs2108156	7	41175889	A	C	INHBA	ENSG00000122641	-0.0544167	0.815085	0.943882	-0.144952	0.815085	0.943882	0.0238477	locus_551.cred1	3943075	7.839	4.525e-15	0.328032		No		TRUE
rs6463007	7	41163721	A	G	INHBA	ENSG00000122641	-0.0544167	0.815085	0.943882	-0.144952	0.815085	0.943882	0.0228094	locus_551.cred1	3943075	7.898	2.839e-15	0.33996		No		TRUE
rs6463008	7	41173925	T	C	INHBA	ENSG00000122641	-0.0544167	0.815085	0.943882	-0.144952	0.815085	0.943882	0.0213503	locus_551.cred1	4246716	7.996	1.289e-15	0.33002	0.106759	No	No	TRUE
rs4724029	7	41163229	A	G	INHBA	ENSG00000122641	-0.0544167	0.815085	0.943882	-0.144952	0.815085	0.943882	0.0209929	locus_551.cred1	3943075	7.885	3.145e-15	0.33996		No		TRUE
rs6463006	7	41162988	T	C	INHBA	ENSG00000122641	-0.0544167	0.815085	0.943882	-0.144952	0.815085	0.943882	0.0202077	locus_551.cred1	3943075	7.879	3.297e-15	0.33996		No		TRUE
rs10227446	7	41161268	G	A	INHBA	ENSG00000122641	-0.0544167	0.815085	0.943882	-0.144952	0.815085	0.943882	0.0196356	locus_551.cred1	3943075	7.883	3.192e-15	0.340954		No		TRUE
rs10256962	7	41161681	A	C	INHBA	ENSG00000122641	-0.0544167	0.815085	0.943882	-0.144952	0.815085	0.943882	0.0158534	locus_551.cred1	3943075	7.788	6.834e-15	0.322068		No		TRUE
rs29514	7	41213389	C	T	INHBA	ENSG00000122641	-0.0544167	0.815085	0.943882	-0.144952	0.815085	0.943882	0.00725713	locus_551.cred1	3943075	7.588	3.248e-14	0.293241		No		TRUE
rs255014	7	41229585	A	G	INHBA	ENSG00000122641	-0.0544167	0.815085	0.943882	-0.144952	0.815085	0.943882	0.00704565	locus_551.cred1	3943075	7.587	3.275e-14	0.292247		No		TRUE
rs29483	7	41189497	T	C	INHBA	ENSG00000122641	-0.0544167	0.815085	0.943882	-0.144952	0.815085	0.943882	0.00633413	locus_551.cred1	3943075	7.566	3.835e-14	0.293241		No		TRUE
rs12701867	7	41230669	A	G	INHBA	ENSG00000122641	-0.0544167	0.815085	0.943882	-0.144952	0.815085	0.943882	0.00613845	locus_551.cred1	3943075	-7.53	5.056e-14	0.730616		No		TRUE
rs75086505	7	41223109	C	T	INHBA	ENSG00000122641	-0.0544167	0.774139	0.926934	-0.144952	0.774139	0.926934	0.482383	locus_551.cred2	4246716	6.584	4.588e-11	0.90159	0.857911	No	No	TRUE
rs73687949	7	41224062	A	G	INHBA	ENSG00000122641	-0.0544167	0.774139	0.926934	-0.144952	0.774139	0.926934	0.26089	locus_551.cred2	4246716	6.464	1.017e-10	0.902585	0.857911	No	No	TRUE
rs10257259	7	41219551	C	T	INHBA	ENSG00000122641	-0.0544167	0.774139	0.926934	-0.144952	0.774139	0.926934	0.119614	locus_551.cred2	4246716	6.444	1.164e-10	0.90159	0.859447	No	No	TRUE
rs59159806	7	41225584	G	A	INHBA	ENSG00000122641	-0.0544167	0.774139	0.926934	-0.144952	0.774139	0.926934	0.0396058	locus_551.cred2	4246716	6.183	6.302e-10	0.905567	0.857911	No	No	TRUE
rs73687950	7	41227154	C	A	INHBA	ENSG00000122641	-0.0544167	0.774139	0.926934	-0.144952	0.774139	0.926934	0.0381242	locus_551.cred2	4246716	6.169	6.862e-10	0.905567	0.857911	No	No	TRUE
rs6951284	7	41228193	C	T	INHBA	ENSG00000122641	-0.0544167	0.774139	0.926934	-0.144952	0.774139	0.926934	0.0328496	locus_551.cred2	4246716	6.138	8.353e-10	0.905567	0.857911	No	No	TRUE
rs9648515	7	42030686	C	A	GLI3	ENSG00000106571	0.966707	0.924339	1	0.48874	0.924339	1	0.219943	locus_552.cred1	3943075	5.665	1.473e-08	0.609344		No		TRUE
rs6463082	7	42021741	A	G	GLI3	ENSG00000106571	0.966707	0.924339	1	0.48874	0.924339	1	0.122535	locus_552.cred1	3943075	5.551	2.838e-08	0.644135		No		TRUE
rs4724086	7	42017972	G	T	GLI3	ENSG00000106571	0.966707	0.924339	1	0.48874	0.924339	1	0.12169	locus_552.cred1	3943075	5.544	2.955e-08	0.615308		No		TRUE
rs4724084	7	42014945	G	A	GLI3	ENSG00000106571	0.966707	0.924339	1	0.48874	0.924339	1	0.11769	locus_552.cred1	3943075	5.538	3.058e-08	0.615308		No		TRUE
rs10263647	7	42011464	C	T	GLI3	ENSG00000106571	0.966707	0.924339	1	0.48874	0.924339	1	0.0845267	locus_552.cred1	3943075	5.503	3.731e-08	0.609344		No		TRUE
rs9648514	7	42028592	T	C	GLI3	ENSG00000106571	0.966707	0.924339	1	0.48874	0.924339	1	0.0674026	locus_552.cred1	3943075	5.425	5.781e-08	0.61332		No		TRUE
rs59256191	7	42028045	A	G	GLI3	ENSG00000106571	0.966707	0.924339	1	0.48874	0.924339	1	0.0535052	locus_552.cred1	3943075	5.389	7.085e-08	0.640159		No		TRUE
rs58574961	7	42027831	C	T	GLI3	ENSG00000106571	0.966707	0.924339	1	0.48874	0.924339	1	0.0440132	locus_552.cred1	3943075	5.353	8.652e-08	0.640159		No		TRUE
rs2237431	7	42026057	C	T	GLI3	ENSG00000106571	0.966707	0.924339	1	0.48874	0.924339	1	0.0424811	locus_552.cred1	3943075	5.345	9.049e-08	0.610338		No		TRUE
rs4724087	7	42026972	T	C	GLI3	ENSG00000106571	0.966707	0.924339	1	0.48874	0.924339	1	0.0422838	locus_552.cred1	3943075	5.344	9.092e-08	0.610338		No		TRUE
rs113642606	7	42026853	C	T	GLI3	ENSG00000106571	0.966707	0.924339	1	0.48874	0.924339	1	0.0410875	locus_552.cred1	3943075	5.34	9.283e-08	0.640159		No		TRUE
rs7802832	7	49604838	G	A	VWC2	ENSG00000188730	0.0801215	0.819804	0.946059	0.112784	0.844449	0.958261	0.13316	locus_554.cred1	3943075	-7.484	7.226e-14	0.274354		No		TRUE
rs4440576	7	49611772	T	A	VWC2	ENSG00000188730	0.0801215	0.819804	0.946059	0.112784	0.844449	0.958261	0.0669395	locus_554.cred1	3943075	-7.397	1.395e-13	0.274354		No		TRUE
rs6964555	7	49616082	C	T	VWC2	ENSG00000188730	0.0801215	0.819804	0.946059	0.112784	0.844449	0.958261	0.0650392	locus_554.cred1	3943075	-7.393	1.434e-13	0.274354		No		TRUE
rs7801243	7	49607292	T	G	VWC2	ENSG00000188730	0.0801215	0.819804	0.946059	0.112784	0.844449	0.958261	0.0640509	locus_554.cred1	3943075	-7.391	1.455e-13	0.274354		No		TRUE
rs4460325	7	49561527	A	C	VWC2	ENSG00000188730	0.0801215	0.819804	0.946059	0.112784	0.844449	0.958261	0.0515465	locus_554.cred1	3943075	-7.364	1.791e-13	0.274354		No		TRUE
rs7802591	7	49601172	A	T	VWC2	ENSG00000188730	0.0801215	0.819804	0.946059	0.112784	0.844449	0.958261	0.0506345	locus_554.cred1	3943075	-7.361	1.822e-13	0.274354		No		TRUE
rs10255862	7	49594568	C	T	VWC2	ENSG00000188730	0.0801215	0.819804	0.946059	0.112784	0.844449	0.958261	0.0489564	locus_554.cred1	3943075	-7.357	1.881e-13	0.274354		No		TRUE
rs10240690	7	49579177	G	T	VWC2	ENSG00000188730	0.0801215	0.819804	0.946059	0.112784	0.844449	0.958261	0.0471665	locus_554.cred1	3943075	-7.352	1.95e-13	0.274354		No		TRUE
rs7790227	7	49566720	C	T	VWC2	ENSG00000188730	0.0801215	0.819804	0.946059	0.112784	0.844449	0.958261	0.0466935	locus_554.cred1	3943075	-7.351	1.968e-13	0.274354		No		TRUE
rs10254191	7	49590202	T	G	VWC2	ENSG00000188730	0.0801215	0.819804	0.946059	0.112784	0.844449	0.958261	0.045849	locus_554.cred1	3943075	-7.349	2.003e-13	0.274354		No		TRUE
rs7810597	7	49571462	T	C	VWC2	ENSG00000188730	0.0801215	0.819804	0.946059	0.112784	0.844449	0.958261	0.0440251	locus_554.cred1	3943075	-7.343	2.082e-13	0.274354		No		TRUE
rs7788459	7	49571524	C	A	VWC2	ENSG00000188730	0.0801215	0.819804	0.946059	0.112784	0.844449	0.958261	0.0434682	locus_554.cred1	3943075	-7.342	2.108e-13	0.274354		No		TRUE
rs4524739	7	49601699	G	A	VWC2	ENSG00000188730	0.0801215	0.819804	0.946059	0.112784	0.844449	0.958261	0.042626	locus_554.cred1	3943075	-7.339	2.148e-13	0.274354		No		TRUE
rs2107697	7	49583012	C	T	VWC2	ENSG00000188730	0.0801215	0.819804	0.946059	0.112784	0.844449	0.958261	0.0393736	locus_554.cred1	3943075	-7.329	2.317e-13	0.274354		No		TRUE
rs11974248	7	49550836	T	C	VWC2	ENSG00000188730	0.0801215	0.819804	0.946059	0.112784	0.844449	0.958261	0.0209641	locus_554.cred1	3943075	-7.094	1.3e-12	0.251491		No		TRUE
rs10263536	7	49571985	C	T	VWC2	ENSG00000188730	0.0801215	0.819804	0.946059	0.112784	0.844449	0.958261	0.0164007	locus_554.cred1	4246716	-6.828	8.626e-12	0.274354	0.12212	No	No	TRUE
rs2365070	7	49573786	C	T	VWC2	ENSG00000188730	0.0801215	0.819804	0.946059	0.112784	0.844449	0.958261	0.0162374	locus_554.cred1	4246716	-6.83	8.466e-12	0.274354	0.12212	No	No	TRUE
rs2023964	7	49582145	C	T	VWC2	ENSG00000188730	0.0801215	0.819804	0.946059	0.112784	0.844449	0.958261	0.0160194	locus_554.cred1	4246716	-6.912	4.762e-12	0.274354	0.12212	No	No	TRUE
rs4448216	7	49581080	T	C	VWC2	ENSG00000188730	0.0801215	0.819804	0.946059	0.112784	0.844449	0.958261	0.015969	locus_554.cred1	4246716	-6.913	4.761e-12	0.274354	0.12212	No	No	TRUE
rs7805127	7	49583632	A	C	VWC2	ENSG00000188730	0.0801215	0.819804	0.946059	0.112784	0.844449	0.958261	0.0156409	locus_554.cred1	4246716	-6.911	4.804e-12	0.274354	0.12212	No	No	TRUE
rs6970971	7	49558218	T	C	VWC2	ENSG00000188730	0.0801215	0.819804	0.946059	0.112784	0.844449	0.958261	0.0134505	locus_554.cred1	3943075	-7.037	1.969e-12	0.251491		No		TRUE
rs4364588	7	49555598	T	A	VWC2	ENSG00000188730	0.0801215	0.819804	0.946059	0.112784	0.844449	0.958261	0.0129354	locus_554.cred1	3943075	-7.032	2.043e-12	0.251491		No		TRUE
rs4599759	7	49585169	C	T	VWC2	ENSG00000188730	0.0801215	0.819804	0.946059	0.112784	0.844449	0.958261	0.0127352	locus_554.cred1	4246716	-7.055	1.722e-12	0.274354	0.092166	No	No	TRUE
rs4289753	7	49556594	A	G	VWC2	ENSG00000188730	0.0801215	0.819804	0.946059	0.112784	0.844449	0.958261	0.0100655	locus_554.cred1	3943075	-6.999	2.583e-12	0.251491		No		TRUE
rs6966198	7	49587820	A	T	VWC2	ENSG00000188730	0.0801215	0.819804	0.946059	0.112784	0.844449	0.958261	0.00934245	locus_554.cred1	4246716	-6.841	7.891e-12	0.274354	0.12212	No	No	TRUE
rs4487704	7	49556570	T	G	VWC2	ENSG00000188730	0.0801215	0.819804	0.946059	0.112784	0.844449	0.958261	0.00906358	locus_554.cred1	3943075	-7	2.553e-12	0.252485		No		TRUE
rs4917016	7	50333463	T	C	IKZF1	ENSG00000185811	0.334969	0.65939	0.893479	0.244651	0.53572	0.8676	0.688638	locus_555.cred1	3943075	-7.118	1.097e-12	0.294235		No		TRUE
rs1026423	7	50319618	T	A	IKZF1	ENSG00000185811	0.334969	0.65939	0.893479	0.244651	0.53572	0.8676	0.100963	locus_555.cred1	3943075	-6.658	2.766e-11	0.378728		No		TRUE
rs2219345	7	50314299	T	G	IKZF1	ENSG00000185811	0.334969	0.65939	0.893479	0.244651	0.53572	0.8676	0.0653982	locus_555.cred1	3943075	-6.59	4.4e-11	0.378728		No		TRUE
rs1456895	7	50312228	G	A	IKZF1	ENSG00000185811	0.334969	0.65939	0.893479	0.244651	0.53572	0.8676	0.0276904	locus_555.cred1	4246716	-6.181	6.362e-10	0.375746	0.423195	No	No	TRUE
rs921913	7	50311099	G	A	IKZF1	ENSG00000185811	0.334969	0.65939	0.893479	0.244651	0.53572	0.8676	0.0275416	locus_555.cred1	4246716	-6.199	5.684e-10	0.375746	0.423963	No	No	TRUE
rs10276619	7	50313352	G	A	IKZF1	ENSG00000185811	0.334969	0.65939	0.893479	0.244651	0.53572	0.8676	0.0274771	locus_555.cred1	4246716	-6.146	7.954e-10	0.377734	0.582949	No	No	TRUE
rs921914	7	50310728	T	G	IKZF1	ENSG00000185811	0.334969	0.65939	0.893479	0.244651	0.53572	0.8676	0.0265243	locus_555.cred1	4246716	-6.276	3.485e-10	0.375746	0.387865	No	No	TRUE
rs1174864	7	53127559	G	A	POM121L12	ENSG00000221900	-0.127242	1	1	-0.131138	1	1	0.620925	locus_556.cred1	3943075	-7.191	6.418e-13	0.424453		No		TRUE
rs1000098	7	53165974	T	G	POM121L12	ENSG00000221900	-0.127242	1	1	-0.131138	1	1	0.372744	locus_556.cred1	3943075	-7.073	1.519e-12	0.407555		No		TRUE
rs60818054	7	53345753	C	T	POM121L12	ENSG00000221900	-0.127242	1	1	-0.131138	1	1	0.909111	locus_556.cred2	3943075	-5.497	3.864e-08	0.865805		No		TRUE
rs56408386	7	53343183	G	A	POM121L12	ENSG00000221900	-0.127242	1	1	-0.131138	1	1	0.0249387	locus_556.cred2	4246716	-4.888	1.018e-06	0.872763	0.962366	No	No	TRUE
rs4147411	7	53387080	T	C	POM121L12	ENSG00000221900	-0.127242	1	1	-0.131138	1	1	0.00652591	locus_556.cred2	4246716	-4.861	1.169e-06	0.855865	0.568356	No	No	TRUE
rs57146773	7	53338437	T	C	POM121L12	ENSG00000221900	-0.127242	1	1	-0.131138	1	1	0.00578542	locus_556.cred2	3943075	-5.165	2.406e-07	0.890656		No		TRUE
rs61103178	7	53385313	T	C	POM121L12	ENSG00000221900	-0.127242	1	1	-0.131138	1	1	0.00555458	locus_556.cred2	3943075	-4.578	4.699e-06	0.855865		No		TRUE
rs4947461	7	54410243	T	C	VSTM2A	ENSG00000170419	1.20756	0.968752	1	1.25301	0.969283	1	0.369197	locus_557.cred1	4246716	8.278	1.254e-16	0.445328	0.592934	No	No	TRUE
rs10499732	7	54410536	T	C	VSTM2A	ENSG00000170419	1.20756	0.968752	1	1.25301	0.969283	1	0.345419	locus_557.cred1	4246716	8.28	1.23e-16	0.445328	0.592934	No	No	TRUE
rs1525164	7	54430725	T	C	VSTM2A	ENSG00000170419	1.20756	0.968752	1	1.25301	0.969283	1	0.267528	locus_557.cred1	3943075	8.951	3.531e-19	0.446322		No		TRUE
rs6962999	7	69584981	A	G	AUTS2	ENSG00000158321	1.53449	1	1	1.62519	1	1	0.0336424	locus_562.cred1	3943075	10.423	1.956e-25	0.713718		No		TRUE
rs7795152	7	69461821	A	G	AUTS2	ENSG00000158321	1.53449	1	1	1.62519	1	1	0.0281537	locus_562.cred1	4246716	9.984	1.783e-23	0.714712	0.483103	No	No	TRUE
rs7794623	7	69541182	C	A	AUTS2	ENSG00000158321	1.53449	1	1	1.62519	1	1	0.0260182	locus_562.cred1	4246716	9.606	7.528e-22	0.713718	0.591398	No	No	TRUE
rs12698842	7	69542857	G	T	AUTS2	ENSG00000158321	1.53449	1	1	1.62519	1	1	0.0246192	locus_562.cred1	4246716	9.605	7.595e-22	0.713718	0.59063	No	No	TRUE
rs10234205	7	69524998	T	G	AUTS2	ENSG00000158321	1.53449	1	1	1.62519	1	1	0.0240659	locus_562.cred1	4246716	9.896	4.328e-23	0.713718	0.481567	No	No	TRUE
rs11767997	7	69517668	A	G	AUTS2	ENSG00000158321	1.53449	1	1	1.62519	1	1	0.0231488	locus_562.cred1	4246716	9.888	4.698e-23	0.712724	0.481567	No	No	TRUE
rs10273270	7	69520860	A	G	AUTS2	ENSG00000158321	1.53449	1	1	1.62519	1	1	0.0225777	locus_562.cred1	4246716	9.943	2.713e-23	0.712724	0.484639	No	No	TRUE
rs4717520	7	69205760	G	A	AUTS2	ENSG00000158321	1.53449	1	1	1.62519	1	1	0.021946	locus_562.cred1	3943075	-10.497	8.88e-26	0.323062		No		TRUE
rs6944725	7	69515533	G	A	AUTS2	ENSG00000158321	1.53449	1	1	1.62519	1	1	0.0218754	locus_562.cred1	4246716	9.89	4.621e-23	0.713718	0.482335	No	No	TRUE
rs10279392	7	69567938	A	G	AUTS2	ENSG00000158321	1.53449	1	1	1.62519	1	1	0.0206413	locus_562.cred1	4246716	9.601	7.938e-22	0.713718	0.591398	No	No	TRUE
rs12698849	7	69554943	G	A	AUTS2	ENSG00000158321	1.53449	1	1	1.62519	1	1	0.0206231	locus_562.cred1	4246716	9.639	5.455e-22	0.713718	0.59063	No	No	TRUE
rs6950485	7	69516075	C	T	AUTS2	ENSG00000158321	1.53449	1	1	1.62519	1	1	0.0203982	locus_562.cred1	4246716	9.875	5.32e-23	0.713718	0.481567	No	No	TRUE
rs585282	7	69198063	C	T	AUTS2	ENSG00000158321	1.53449	1	1	1.62519	1	1	0.0202688	locus_562.cred1	3943075	-10.468	1.216e-25	0.324056		No		TRUE
rs6963904	7	69514404	T	C	AUTS2	ENSG00000158321	1.53449	1	1	1.62519	1	1	0.018695	locus_562.cred1	4246716	9.875	5.33e-23	0.712724	0.482335	No	No	TRUE
rs1035013	7	69475046	C	T	AUTS2	ENSG00000158321	1.53449	1	1	1.62519	1	1	0.0184367	locus_562.cred1	4246716	9.949	2.553e-23	0.714712	0.482335	No	No	TRUE
rs6974687	7	69509185	T	C	AUTS2	ENSG00000158321	1.53449	1	1	1.62519	1	1	0.0174872	locus_562.cred1	4246716	9.861	6.152e-23	0.712724	0.483103	No	No	TRUE
rs6460536	7	69582009	A	C	AUTS2	ENSG00000158321	1.53449	1	1	1.62519	1	1	0.0165951	locus_562.cred1	4246716	9.62	6.584e-22	0.713718	0.588326	No	No	TRUE
rs7791101	7	69543094	T	A	AUTS2	ENSG00000158321	1.53449	1	1	1.62519	1	1	0.0163559	locus_562.cred1	4246716	9.803	1.095e-22	0.713718	0.491551	No	No	TRUE
rs6953170	7	69570127	T	C	AUTS2	ENSG00000158321	1.53449	1	1	1.62519	1	1	0.0161959	locus_562.cred1	4246716	9.816	9.642e-23	0.713718	0.491551	No	No	TRUE
rs6949651	7	69539140	G	A	AUTS2	ENSG00000158321	1.53449	1	1	1.62519	1	1	0.0151426	locus_562.cred1	4246716	9.571	1.063e-21	0.713718	0.591398	No	No	TRUE
rs2866075	7	69486005	T	C	AUTS2	ENSG00000158321	1.53449	1	1	1.62519	1	1	0.0147936	locus_562.cred1	4246716	9.901	4.121e-23	0.714712	0.484639	No	No	TRUE
rs10235860	7	69570759	T	C	AUTS2	ENSG00000158321	1.53449	1	1	1.62519	1	1	0.0147729	locus_562.cred1	4246716	9.819	9.336e-23	0.713718	0.49232	No	No	TRUE
rs7809303	7	69484366	G	A	AUTS2	ENSG00000158321	1.53449	1	1	1.62519	1	1	0.0146311	locus_562.cred1	4246716	9.993	1.631e-23	0.714712	0.484639	No	No	TRUE
rs10270616	7	69547466	G	C	AUTS2	ENSG00000158321	1.53449	1	1	1.62519	1	1	0.0143836	locus_562.cred1	4246716	9.848	7.01e-23	0.713718	0.482335	No	No	TRUE
rs9638268	7	69586950	T	C	AUTS2	ENSG00000158321	1.53449	1	1	1.62519	1	1	0.0133378	locus_562.cred1	4246716	9.736	2.12e-22	0.713718	0.571429	No	No	TRUE
rs6951921	7	69445960	C	T	AUTS2	ENSG00000158321	1.53449	1	1	1.62519	1	1	0.0133298	locus_562.cred1	3943075	10.306	6.626e-25	0.724652		No		TRUE
rs10268235	7	69566095	G	C	AUTS2	ENSG00000158321	1.53449	1	1	1.62519	1	1	0.0132313	locus_562.cred1	4246716	9.919	3.447e-23	0.713718	0.491551	No	No	TRUE
rs6415223	7	69505703	G	A	AUTS2	ENSG00000158321	1.53449	1	1	1.62519	1	1	0.0128367	locus_562.cred1	4246716	9.848	6.986e-23	0.713718	0.483103	No	No	TRUE
rs595681	7	69190837	C	T	AUTS2	ENSG00000158321	1.53449	1	1	1.62519	1	1	0.0106304	locus_562.cred1	3943075	-10.391	2.712e-25	0.32505		No		TRUE
rs576293	7	69190802	A	C	AUTS2	ENSG00000158321	1.53449	1	1	1.62519	1	1	0.010284	locus_562.cred1	3943075	-10.388	2.805e-25	0.32505		No		TRUE
rs7809934	7	69396870	T	C	AUTS2	ENSG00000158321	1.53449	1	1	1.62519	1	1	0.0102005	locus_562.cred1	3943075	10.249	1.202e-24	0.722664		No		TRUE
rs35222730	7	69508758	T	G	AUTS2	ENSG00000158321	1.53449	1	1	1.62519	1	1	0.00977782	locus_562.cred1	4246716	9.87	5.609e-23	0.713718	0.485407	No	No	TRUE
rs11978431	7	69445322	C	T	AUTS2	ENSG00000158321	1.53449	1	1	1.62519	1	1	0.00956983	locus_562.cred1	3943075	10.274	9.246e-25	0.724652		No		TRUE
rs34617709	7	69439045	C	T	AUTS2	ENSG00000158321	1.53449	1	1	1.62519	1	1	0.00917526	locus_562.cred1	4246716	9.815	9.665e-23	0.724652	0.485407	Yes	No	TRUE
rs513150	7	69175653	G	A	AUTS2	ENSG00000158321	1.53449	1	1	1.62519	1	1	0.00881778	locus_562.cred1	3943075	-10.373	3.279e-25	0.32505		No		TRUE
rs11508453	7	69381000	T	C	AUTS2	ENSG00000158321	1.53449	1	1	1.62519	1	1	0.00839462	locus_562.cred1	3943075	10.23	1.461e-24	0.722664		No		TRUE
rs593063	7	69191399	C	G	AUTS2	ENSG00000158321	1.53449	1	1	1.62519	1	1	0.00839384	locus_562.cred1	3943075	-10.369	3.448e-25	0.32505		No		TRUE
rs6955261	7	69347597	T	C	AUTS2	ENSG00000158321	1.53449	1	1	1.62519	1	1	0.00832548	locus_562.cred1	3943075	10.192	2.158e-24	0.725646		No		TRUE
rs610930	7	69189726	A	G	AUTS2	ENSG00000158321	1.53449	1	1	1.62519	1	1	0.00832547	locus_562.cred1	3943075	-10.368	3.476e-25	0.32505		No		TRUE
rs649200	7	69178209	G	A	AUTS2	ENSG00000158321	1.53449	1	1	1.62519	1	1	0.00799781	locus_562.cred1	3943075	-10.364	3.621e-25	0.32505		No		TRUE
rs12698816	7	69386161	T	C	AUTS2	ENSG00000158321	1.53449	1	1	1.62519	1	1	0.0077842	locus_562.cred1	3943075	10.222	1.576e-24	0.722664		No		TRUE
rs7796973	7	69372727	A	G	AUTS2	ENSG00000158321	1.53449	1	1	1.62519	1	1	0.00768636	locus_562.cred1	3943075	10.221	1.596e-24	0.722664		No		TRUE
rs7797340	7	69436665	G	A	AUTS2	ENSG00000158321	1.53449	1	1	1.62519	1	1	0.00748324	locus_562.cred1	3943075	10.25	1.184e-24	0.724652		No		TRUE
rs532820	7	69178648	C	T	AUTS2	ENSG00000158321	1.53449	1	1	1.62519	1	1	0.00745642	locus_562.cred1	3943075	-10.357	3.888e-25	0.32505		No		TRUE
rs590609	7	69182114	C	T	AUTS2	ENSG00000158321	1.53449	1	1	1.62519	1	1	0.00705178	locus_562.cred1	3943075	-10.352	4.115e-25	0.32505		No		TRUE
rs877687	7	69384347	G	A	AUTS2	ENSG00000158321	1.53449	1	1	1.62519	1	1	0.00680489	locus_562.cred1	3943075	10.209	1.803e-24	0.722664		No		TRUE
rs6961164	7	69406854	A	G	AUTS2	ENSG00000158321	1.53449	1	1	1.62519	1	1	0.00664092	locus_562.cred1	3943075	10.207	1.848e-24	0.722664		No		TRUE
rs646233	7	69161943	C	T	AUTS2	ENSG00000158321	1.53449	1	1	1.62519	1	1	0.0065753	locus_562.cred1	3943075	-10.345	4.418e-25	0.32505		No		TRUE
rs2851484	7	69134923	C	T	AUTS2	ENSG00000158321	1.53449	1	1	1.62519	1	1	0.006517	locus_562.cred1	3943075	-10.344	4.458e-25	0.32505		No		TRUE
rs6966036	7	69384757	A	G	AUTS2	ENSG00000158321	1.53449	1	1	1.62519	1	1	0.00643279	locus_562.cred1	3943075	10.204	1.908e-24	0.722664		No		TRUE
rs626767	7	69156077	T	C	AUTS2	ENSG00000158321	1.53449	1	1	1.62519	1	1	0.00639856	locus_562.cred1	3943075	-10.342	4.542e-25	0.32505		No		TRUE
rs2851507	7	69115202	A	G	AUTS2	ENSG00000158321	1.53449	1	1	1.62519	1	1	0.00632768	locus_562.cred1	3943075	-10.341	4.594e-25	0.32505		No		TRUE
rs645245	7	69162183	A	G	AUTS2	ENSG00000158321	1.53449	1	1	1.62519	1	1	0.00625034	locus_562.cred1	3943075	-10.34	4.652e-25	0.32505		No		TRUE
rs12698830	7	69455983	G	A	AUTS2	ENSG00000158321	1.53449	1	1	1.62519	1	1	0.00622129	locus_562.cred1	4246716	9.764	1.6e-22	0.723658	0.484639	No	No	TRUE
rs6979355	7	69384562	G	A	AUTS2	ENSG00000158321	1.53449	1	1	1.62519	1	1	0.00619072	locus_562.cred1	3943075	10.2	1.983e-24	0.722664		No		TRUE
rs2851505	7	69113497	G	A	AUTS2	ENSG00000158321	1.53449	1	1	1.62519	1	1	0.00617309	locus_562.cred1	3943075	-10.339	4.711e-25	0.32505		No		TRUE
rs2533435	7	69126626	T	C	AUTS2	ENSG00000158321	1.53449	1	1	1.62519	1	1	0.00615033	locus_562.cred1	3943075	-10.338	4.729e-25	0.32505		No		TRUE
rs2851506	7	69114734	T	G	AUTS2	ENSG00000158321	1.53449	1	1	1.62519	1	1	0.00610933	locus_562.cred1	3943075	-10.338	4.761e-25	0.32505		No		TRUE
rs2851483	7	69128847	A	G	AUTS2	ENSG00000158321	1.53449	1	1	1.62519	1	1	0.00608805	locus_562.cred1	3943075	-10.337	4.778e-25	0.32505		No		TRUE
rs2851503	7	69112980	A	G	AUTS2	ENSG00000158321	1.53449	1	1	1.62519	1	1	0.00608343	locus_562.cred1	3943075	-10.337	4.781e-25	0.32505		No		TRUE
rs12698813	7	69362702	T	C	AUTS2	ENSG00000158321	1.53449	1	1	1.62519	1	1	0.0059255	locus_562.cred1	3943075	10.196	2.072e-24	0.722664		No		TRUE
rs627981	7	69163761	A	G	AUTS2	ENSG00000158321	1.53449	1	1	1.62519	1	1	0.00583167	locus_562.cred1	3943075	-10.333	4.991e-25	0.32505		No		TRUE
rs210591	7	69247003	C	T	AUTS2	ENSG00000158321	1.53449	1	1	1.62519	1	1	0.00572838	locus_562.cred1	4246716	9.87	5.625e-23	0.676938	0.503072	No	No	TRUE
rs2851498	7	69108635	C	T	AUTS2	ENSG00000158321	1.53449	1	1	1.62519	1	1	0.00566669	locus_562.cred1	3943075	-10.33	5.139e-25	0.32505		No		TRUE
rs576193	7	69157413	G	A	AUTS2	ENSG00000158321	1.53449	1	1	1.62519	1	1	0.00564861	locus_562.cred1	3943075	-10.33	5.156e-25	0.32505		No		TRUE
rs1860488	7	69150131	C	G	AUTS2	ENSG00000158321	1.53449	1	1	1.62519	1	1	0.00563296	locus_562.cred1	3943075	-10.33	5.17e-25	0.32505		No		TRUE
rs2533430	7	69138567	A	C	AUTS2	ENSG00000158321	1.53449	1	1	1.62519	1	1	0.00562839	locus_562.cred1	3943075	-10.33	5.174e-25	0.32505		No		TRUE
rs6460532	7	69347309	T	C	AUTS2	ENSG00000158321	1.53449	1	1	1.62519	1	1	0.00551415	locus_562.cred1	3943075	10.152	3.257e-24	0.725646		No		TRUE
rs589983	7	69184148	G	T	AUTS2	ENSG00000158321	1.53449	1	1	1.62519	1	1	0.00548794	locus_562.cred1	3943075	-10.327	5.309e-25	0.32505		No		TRUE
rs2851514	7	69145211	A	C	AUTS2	ENSG00000158321	1.53449	1	1	1.62519	1	1	0.00547379	locus_562.cred1	3943075	-10.327	5.323e-25	0.32505		No		TRUE
rs2851515	7	69142936	C	A	AUTS2	ENSG00000158321	1.53449	1	1	1.62519	1	1	0.00534302	locus_562.cred1	3943075	-10.325	5.455e-25	0.32505		No		TRUE
rs2533427	7	69142958	G	A	AUTS2	ENSG00000158321	1.53449	1	1	1.62519	1	1	0.00533414	locus_562.cred1	3943075	-10.324	5.465e-25	0.32505		No		TRUE
rs2851516	7	69141592	C	G	AUTS2	ENSG00000158321	1.53449	1	1	1.62519	1	1	0.00532125	locus_562.cred1	3943075	-10.324	5.478e-25	0.32505		No		TRUE
rs2533429	7	69139856	G	A	AUTS2	ENSG00000158321	1.53449	1	1	1.62519	1	1	0.00527723	locus_562.cred1	3943075	-10.312	6.24e-25	0.324056		No		TRUE
rs210593	7	69244312	A	G	AUTS2	ENSG00000158321	1.53449	1	1	1.62519	1	1	0.00526729	locus_562.cred1	4246716	9.855	6.49e-23	0.676938	0.501536	No	No	TRUE
rs2851501	7	69110858	G	A	AUTS2	ENSG00000158321	1.53449	1	1	1.62519	1	1	0.00519611	locus_562.cred1	3943075	-10.322	5.612e-25	0.32505		No		TRUE
rs10245786	7	69370663	G	C	AUTS2	ENSG00000158321	1.53449	1	1	1.62519	1	1	0.00517877	locus_562.cred1	3943075	10.183	2.371e-24	0.722664		No		TRUE
rs7779010	7	69349820	G	A	AUTS2	ENSG00000158321	1.53449	1	1	1.62519	1	1	0.00496062	locus_562.cred1	3943075	10.141	3.62e-24	0.725646		No		TRUE
rs10452738	7	69453714	A	G	AUTS2	ENSG00000158321	1.53449	1	1	1.62519	1	1	0.00484191	locus_562.cred1	4246716	9.743	1.981e-22	0.723658	0.485407	No	No	TRUE
rs2533433	7	69151885	T	A	AUTS2	ENSG00000158321	1.53449	1	1	1.62519	1	1	0.00480118	locus_562.cred1	3943075	-10.314	6.081e-25	0.32505		No		TRUE
rs2533448	7	69090403	G	A	AUTS2	ENSG00000158321	1.53449	1	1	1.62519	1	1	0.00477827	locus_562.cred1	3943075	-10.314	6.111e-25	0.32505		No		TRUE
rs2533431	7	69152022	T	A	AUTS2	ENSG00000158321	1.53449	1	1	1.62519	1	1	0.00471779	locus_562.cred1	3943075	-10.312	6.191e-25	0.32505		No		TRUE
rs565505	7	69161391	T	G	AUTS2	ENSG00000158321	1.53449	1	1	1.62519	1	1	0.00470944	locus_562.cred1	3943075	-10.312	6.202e-25	0.32505		No		TRUE
rs6978134	7	69352713	A	C	AUTS2	ENSG00000158321	1.53449	1	1	1.62519	1	1	0.00467634	locus_562.cred1	3943075	10.173	2.627e-24	0.722664		No		TRUE
rs2533428	7	69142457	G	C	AUTS2	ENSG00000158321	1.53449	1	1	1.62519	1	1	0.00453447	locus_562.cred1	3943075	-10.309	6.445e-25	0.32505		No		TRUE
rs11974201	7	69334991	C	T	AUTS2	ENSG00000158321	1.53449	1	1	1.62519	1	1	0.00437926	locus_562.cred1	3943075	10.156	3.108e-24	0.725646		No		TRUE
rs12333974	7	69367000	C	T	AUTS2	ENSG00000158321	1.53449	1	1	1.62519	1	1	0.00416601	locus_562.cred1	3943075	10.161	2.949e-24	0.722664		No		TRUE
rs547630	7	69164783	G	A	AUTS2	ENSG00000158321	1.53449	1	1	1.62519	1	1	0.0039035	locus_562.cred1	3943075	-10.294	7.505e-25	0.32505		No		TRUE
rs17140982	7	69327126	G	A	AUTS2	ENSG00000158321	1.53449	1	1	1.62519	1	1	0.00388763	locus_562.cred1	4246716	9.729	2.267e-22	0.725646	0.506144	No	No	TRUE
rs210604	7	69235836	C	A	AUTS2	ENSG00000158321	1.53449	1	1	1.62519	1	1	0.00362801	locus_562.cred1	4246716	9.848	7.009e-23	0.676938	0.512289	No	No	TRUE
rs13226538	7	69420939	C	G	AUTS2	ENSG00000158321	1.53449	1	1	1.62519	1	1	0.00346288	locus_562.cred1	3943075	10.16	2.978e-24	0.723658		No		TRUE
rs2098116	7	69085364	C	T	AUTS2	ENSG00000158321	1.53449	1	1	1.62519	1	1	0.00345029	locus_562.cred1	3943075	-10.282	8.507e-25	0.32505		No		TRUE
rs28770244	7	69438455	A	G	AUTS2	ENSG00000158321	1.53449	1	1	1.62519	1	1	0.00339567	locus_562.cred1	4246716	9.722	2.424e-22	0.724652	0.484639	No	No	TRUE
rs17140980	7	69325931	A	G	AUTS2	ENSG00000158321	1.53449	1	1	1.62519	1	1	0.00312206	locus_562.cred1	4246716	9.703	2.923e-22	0.725646	0.505376	No	No	TRUE
rs2865805	7	69318195	A	C	AUTS2	ENSG00000158321	1.53449	1	1	1.62519	1	1	0.00309885	locus_562.cred1	3943075	10.112	4.888e-24	0.72664		No		TRUE
rs35696945	7	69403462	T	G	AUTS2	ENSG00000158321	1.53449	1	1	1.62519	1	1	0.00301829	locus_562.cred1	3943075	10.118	4.619e-24	0.724652		No		TRUE
rs3113257	7	69949980	G	A	AUTS2	ENSG00000158321	1.53449	0.865766	0.970021	1.62519	0.865766	0.970021	0.661483	locus_562.cred2	3943075	7.377	1.616e-13	0.277336		No		TRUE
rs41510047	7	69867401	A	G	AUTS2	ENSG00000158321	1.53449	0.865766	0.970021	1.62519	0.865766	0.970021	0.32956	locus_562.cred2	3943075	-7.19	6.462e-13	0.685885		No		TRUE
rs847726	7	70576874	A	G	AUTS2	ENSG00000158321	1.53449	0.610318	0.882893	1.62519	0.608666	0.882553	0.594579	locus_563.cred1	3943075	-7.244	4.361e-13	0.435388		No		TRUE
rs2079406	7	70605657	A	G	AUTS2	ENSG00000158321	1.53449	0.610318	0.882893	1.62519	0.608666	0.882553	0.0547985	locus_563.cred1	3943075	-6.992	2.711e-12	0.485089		No		TRUE
rs13235325	7	70565007	T	C	AUTS2	ENSG00000158321	1.53449	0.610318	0.882893	1.62519	0.608666	0.882553	0.0308123	locus_563.cred1	3943075	7.086	1.38e-12	0.693837		No		TRUE
rs34511435	7	70556926	T	C	AUTS2	ENSG00000158321	1.53449	0.610318	0.882893	1.62519	0.608666	0.882553	0.0248792	locus_563.cred1	3943075	7.045	1.851e-12	0.691849		No		TRUE
rs13244184	7	70568081	G	A	AUTS2	ENSG00000158321	1.53449	0.610318	0.882893	1.62519	0.608666	0.882553	0.0239246	locus_563.cred1	3943075	7.048	1.815e-12	0.693837		No		TRUE
rs36104586	7	70546079	T	G	AUTS2	ENSG00000158321	1.53449	0.610318	0.882893	1.62519	0.608666	0.882553	0.0211093	locus_563.cred1	3943075	6.947	3.739e-12	0.699801		No		TRUE
rs28485392	7	70595906	A	G	AUTS2	ENSG00000158321	1.53449	0.610318	0.882893	1.62519	0.608666	0.882553	0.0184646	locus_563.cred1	3943075	-6.802	1.034e-11	0.480119		No		TRUE
rs2158735	7	70601065	C	G	AUTS2	ENSG00000158321	1.53449	0.610318	0.882893	1.62519	0.608666	0.882553	0.0162496	locus_563.cred1	3943075	-6.781	1.19e-11	0.481113		No		TRUE
rs11973703	7	70592235	T	C	AUTS2	ENSG00000158321	1.53449	0.610318	0.882893	1.62519	0.608666	0.882553	0.0141088	locus_563.cred1	3943075	-6.748	1.502e-11	0.482107		No		TRUE
rs12538806	7	70562841	G	A	AUTS2	ENSG00000158321	1.53449	0.610318	0.882893	1.62519	0.608666	0.882553	0.0139636	locus_563.cred1	3943075	6.966	3.255e-12	0.693837		No		TRUE
rs6971782	7	70526891	C	T	AUTS2	ENSG00000158321	1.53449	0.610318	0.882893	1.62519	0.608666	0.882553	0.0128133	locus_563.cred1	3943075	6.854	7.174e-12	0.707753		No		TRUE
rs35082318	7	70563873	G	A	AUTS2	ENSG00000158321	1.53449	0.610318	0.882893	1.62519	0.608666	0.882553	0.0126714	locus_563.cred1	3943075	6.963	3.336e-12	0.692843		No		TRUE
rs62459585	7	70571643	T	C	AUTS2	ENSG00000158321	1.53449	0.610318	0.882893	1.62519	0.608666	0.882553	0.0112233	locus_563.cred1	4246716	6.872	6.318e-12	0.694831	0.906298	No	No	TRUE
rs847720	7	70581066	T	C	AUTS2	ENSG00000158321	1.53449	0.610318	0.882893	1.62519	0.608666	0.882553	0.0105937	locus_563.cred1	3943075	-6.919	4.537e-12	0.308151		No		TRUE
rs847722	7	70579948	A	G	AUTS2	ENSG00000158321	1.53449	0.610318	0.882893	1.62519	0.608666	0.882553	0.0103282	locus_563.cred1	3943075	-6.922	4.458e-12	0.306163		No		TRUE
rs847724	7	70577861	T	C	AUTS2	ENSG00000158321	1.53449	0.610318	0.882893	1.62519	0.608666	0.882553	0.00995902	locus_563.cred1	3943075	-6.919	4.55e-12	0.307157		No		TRUE
rs847719	7	70581271	G	A	AUTS2	ENSG00000158321	1.53449	0.610318	0.882893	1.62519	0.608666	0.882553	0.00988703	locus_563.cred1	3943075	-6.908	4.924e-12	0.309145		No		TRUE
rs847725	7	70577756	C	A	AUTS2	ENSG00000158321	1.53449	0.610318	0.882893	1.62519	0.608666	0.882553	0.00953789	locus_563.cred1	3943075	-6.91	4.861e-12	0.306163		No		TRUE
rs35502797	7	70569007	A	G	AUTS2	ENSG00000158321	1.53449	0.610318	0.882893	1.62519	0.608666	0.882553	0.00947243	locus_563.cred1	4246716	6.841	7.839e-12	0.693837	0.904762	No	No	TRUE
rs886739	7	70575565	G	T	AUTS2	ENSG00000158321	1.53449	0.610318	0.882893	1.62519	0.608666	0.882553	0.00756118	locus_563.cred1	3943075	-6.873	6.299e-12	0.307157		No		TRUE
rs7788527	7	70579487	T	C	AUTS2	ENSG00000158321	1.53449	0.610318	0.882893	1.62519	0.608666	0.882553	0.00709732	locus_563.cred1	3943075	-6.872	6.322e-12	0.313121		No		TRUE
rs6955793	7	70580003	A	T	AUTS2	ENSG00000158321	1.53449	0.610318	0.882893	1.62519	0.608666	0.882553	0.00669652	locus_563.cred1	3943075	-6.863	6.735e-12	0.313121		No		TRUE
rs13247710	7	70531444	T	C	AUTS2	ENSG00000158321	1.53449	0.610318	0.882893	1.62519	0.608666	0.882553	0.00645232	locus_563.cred1	3943075	6.768	1.309e-11	0.701789		No		TRUE
rs13243509	7	70543573	A	C	AUTS2	ENSG00000158321	1.53449	0.610318	0.882893	1.62519	0.608666	0.882553	0.00496063	locus_563.cred1	3943075	6.728	1.725e-11	0.700795		No		TRUE
rs13247632	7	70541089	G	A	AUTS2	ENSG00000158321	1.53449	0.610318	0.882893	1.62519	0.608666	0.882553	0.00492937	locus_563.cred1	3943075	6.726	1.748e-11	0.701789		No		TRUE
rs34353746	7	70606770	C	T	AUTS2	ENSG00000158321	1.53449	0.610318	0.882893	1.62519	0.608666	0.882553	0.00488559	locus_563.cred1	3943075	-6.489	8.64e-11	0.503976		No		TRUE
rs37623	7	73888179	C	G	GTF2IRD1	ENSG00000006704	0.755719	0.577277	0.876178	0.601356	0.565453	0.873778	0.999993	locus_564.cred1	3943075	-6.274	3.518e-10	0.664016		No		TRUE
rs2074640	7	77756275	C	T	MAGI2	ENSG00000187391	2.9513	0.860134	0.966799	3.01792	0.85976	0.966589	0.9919	locus_567.cred1	4246716	-10.609	2.713e-26	0.298211	0.084485	No	No	TRUE
rs11764280	7	78310922	C	A	MAGI2	ENSG00000187391	2.9513	0.683242	0.89918	3.01792	0.683242	0.89918	0.421221	locus_567.cred2	3943075	6.735	1.639e-11	0.931411		No		TRUE
rs73145161	7	78302970	C	G	MAGI2	ENSG00000187391	2.9513	0.683242	0.89918	3.01792	0.683242	0.89918	0.0723125	locus_567.cred2	3943075	6.721	1.8e-11	0.925447		No		TRUE
rs73145155	7	78302208	C	G	MAGI2	ENSG00000187391	2.9513	0.683242	0.89918	3.01792	0.683242	0.89918	0.0712542	locus_567.cred2	3943075	6.72	1.822e-11	0.925447		No		TRUE
rs73145158	7	78302756	G	C	MAGI2	ENSG00000187391	2.9513	0.683242	0.89918	3.01792	0.683242	0.89918	0.0695704	locus_567.cred2	3943075	6.717	1.857e-11	0.925447		No		TRUE
rs17442142	7	78307944	T	C	MAGI2	ENSG00000187391	2.9513	0.683242	0.89918	3.01792	0.683242	0.89918	0.0597225	locus_567.cred2	3943075	6.699	2.102e-11	0.925447		No		TRUE
rs17441871	7	78301419	A	C	MAGI2	ENSG00000187391	2.9513	0.683242	0.89918	3.01792	0.683242	0.89918	0.054837	locus_567.cred2	3943075	6.689	2.252e-11	0.925447		No		TRUE
rs4730424	7	78273427	C	A	MAGI2	ENSG00000187391	2.9513	0.683242	0.89918	3.01792	0.683242	0.89918	0.0349014	locus_567.cred2	3943075	6.635	3.243e-11	0.927435		No		TRUE
rs73145166	7	78312143	T	A	MAGI2	ENSG00000187391	2.9513	0.683242	0.89918	3.01792	0.683242	0.89918	0.0266851	locus_567.cred2	3943075	6.821	9.022e-12	0.935388		No		TRUE
rs12668382	7	78271462	T	C	MAGI2	ENSG00000187391	2.9513	0.683242	0.89918	3.01792	0.683242	0.89918	0.0259248	locus_567.cred2	3943075	6.6	4.124e-11	0.927435		No		TRUE
rs73145129	7	78288134	T	C	MAGI2	ENSG00000187391	2.9513	0.683242	0.89918	3.01792	0.683242	0.89918	0.0191038	locus_567.cred2	3943075	6.547	5.865e-11	0.926441		No		TRUE
rs73145134	7	78288825	T	C	MAGI2	ENSG00000187391	2.9513	0.683242	0.89918	3.01792	0.683242	0.89918	0.0163874	locus_567.cred2	3943075	6.529	6.636e-11	0.926441		No		TRUE
rs4730437	7	78299947	A	G	MAGI2	ENSG00000187391	2.9513	0.683242	0.89918	3.01792	0.683242	0.89918	0.0153727	locus_567.cred2	3943075	6.521	6.986e-11	0.926441		No		TRUE
rs73145147	7	78294457	T	G	MAGI2	ENSG00000187391	2.9513	0.683242	0.89918	3.01792	0.683242	0.89918	0.0146392	locus_567.cred2	3943075	6.515	7.266e-11	0.926441		No		TRUE
rs73145117	7	78284840	G	A	MAGI2	ENSG00000187391	2.9513	0.683242	0.89918	3.01792	0.683242	0.89918	0.0135559	locus_567.cred2	3943075	6.522	6.958e-11	0.927435		No		TRUE
rs1496787	7	78286254	A	T	MAGI2	ENSG00000187391	2.9513	0.683242	0.89918	3.01792	0.683242	0.89918	0.0103428	locus_567.cred2	3943075	6.489	8.653e-11	0.927435		No		TRUE
rs73145128	7	78287412	A	G	MAGI2	ENSG00000187391	2.9513	0.683242	0.89918	3.01792	0.683242	0.89918	0.00986172	locus_567.cred2	3943075	6.483	8.992e-11	0.927435		No		TRUE
rs73145125	7	78286550	A	G	MAGI2	ENSG00000187391	2.9513	0.683242	0.89918	3.01792	0.683242	0.89918	0.00705054	locus_567.cred2	3943075	6.442	1.178e-10	0.927435		No		TRUE
rs17151226	7	78270944	A	T	MAGI2	ENSG00000187391	2.9513	0.683242	0.89918	3.01792	0.683242	0.89918	0.00264112	locus_567.cred2	3943075	6.556	5.51e-11	0.921471		No		TRUE
rs11768142	7	78345311	C	T	MAGI2	ENSG00000187391	2.9513	0.683242	0.89918	3.01792	0.683242	0.89918	0.00231841	locus_567.cred2	3943075	6.89	5.579e-12	0.931411		No		TRUE
rs35895217	7	78340718	G	A	MAGI2	ENSG00000187391	2.9513	0.683242	0.89918	3.01792	0.683242	0.89918	0.0022384	locus_567.cred2	3943075	6.886	5.753e-12	0.931411		No		TRUE
rs73150732	7	78341465	T	G	MAGI2	ENSG00000187391	2.9513	0.683242	0.89918	3.01792	0.683242	0.89918	0.00208234	locus_567.cred2	3943075	6.877	6.127e-12	0.931411		No		TRUE
rs10260232	7	78120735	C	T	MAGI2	ENSG00000187391	2.9513	0.867108	0.970801	3.01792	0.866874	0.970665	0.698193	locus_567.cred3	3943075	-6.971	3.158e-12	0.459245		No		TRUE
rs2192649	7	78126279	T	G	MAGI2	ENSG00000187391	2.9513	0.867108	0.970801	3.01792	0.866874	0.970665	0.0601898	locus_567.cred3	3943075	-6.919	4.555e-12	0.465209		No		TRUE
rs35114939	7	78128099	A	G	MAGI2	ENSG00000187391	2.9513	0.867108	0.970801	3.01792	0.866874	0.970665	0.0575092	locus_567.cred3	3943075	-7.001	2.537e-12	0.468191		No		TRUE
rs4730332	7	78127758	T	A	MAGI2	ENSG00000187391	2.9513	0.867108	0.970801	3.01792	0.866874	0.970665	0.0437009	locus_567.cred3	3943075	-6.956	3.498e-12	0.468191		No		TRUE
rs7805441	7	78121458	C	T	MAGI2	ENSG00000187391	2.9513	0.867108	0.970801	3.01792	0.866874	0.970665	0.0326548	locus_567.cred3	4246716	-6.893	5.478e-12	0.468191	0.103687	No	No	TRUE
rs4421288	7	78127027	C	T	MAGI2	ENSG00000187391	2.9513	0.867108	0.970801	3.01792	0.866874	0.970665	0.0280307	locus_567.cred3	3943075	-6.882	5.883e-12	0.468191		No		TRUE
rs7789215	7	78095593	G	A	MAGI2	ENSG00000187391	2.9513	0.867108	0.970801	3.01792	0.866874	0.970665	0.0241447	locus_567.cred3	3943075	5.469	4.532e-08	0.420477		No		TRUE
rs67497467	7	78142981	T	G	MAGI2	ENSG00000187391	2.9513	0.867108	0.970801	3.01792	0.866874	0.970665	0.00673155	locus_567.cred3	3943075	-5.873	4.274e-09	0.511928		No		TRUE
rs1088554	7	77947982	C	T	MAGI2	ENSG00000187391	2.9513	0.85516	0.964024	3.01792	0.854765	0.963806	0.411858	locus_567.cred4	3943075	-6.536	6.327e-11	0.648111		No		TRUE
rs1092466	7	77948456	A	G	MAGI2	ENSG00000187391	2.9513	0.85516	0.964024	3.01792	0.854765	0.963806	0.319345	locus_567.cred4	3943075	-6.506	7.707e-11	0.648111		No		TRUE
rs1088553	7	77947894	T	C	MAGI2	ENSG00000187391	2.9513	0.85516	0.964024	3.01792	0.854765	0.963806	0.257995	locus_567.cred4	3943075	-6.496	8.275e-11	0.646123		No		TRUE
rs258655	7	81723316	G	C	CACNA2D1	ENSG00000153956	1.5764	0.800358	0.937397	1.47832	0.800391	0.937411	0.458957	locus_568.cred1	3943075	6.102	1.05e-09	0.178926		No		TRUE
rs258654	7	81722831	C	T	CACNA2D1	ENSG00000153956	1.5764	0.800358	0.937397	1.47832	0.800391	0.937411	0.345859	locus_568.cred1	4246716	5.896	3.716e-09	0.178926	0.129032	No	No	TRUE
rs258672	7	81731803	C	T	CACNA2D1	ENSG00000153956	1.5764	0.800358	0.937397	1.47832	0.800391	0.937411	0.057612	locus_568.cred1	3943075	5.725	1.037e-08	0.177932		No		TRUE
rs258663	7	81725805	C	G	CACNA2D1	ENSG00000153956	1.5764	0.800358	0.937397	1.47832	0.800391	0.937411	0.0335301	locus_568.cred1	3943075	6.671	2.536e-11	0.429423		No		TRUE
rs258670	7	81729396	G	C	CACNA2D1	ENSG00000153956	1.5764	0.800358	0.937397	1.47832	0.800391	0.937411	0.0319005	locus_568.cred1	3943075	5.619	1.926e-08	0.177932		No		TRUE
rs258675	7	81733271	C	A	CACNA2D1	ENSG00000153956	1.5764	0.800358	0.937397	1.47832	0.800391	0.937411	0.0245125	locus_568.cred1	3943075	5.602	2.114e-08	0.17992		No		TRUE
rs75442418	7	81788247	A	G	CACNA2D1	ENSG00000153956	1.5764	0.950709	1	1.47832	0.950734	1	0.99883	locus_568.cred2	3943075	5.997	2.009e-09	0.93837		No		TRUE
rs10215836	7	82090090	C	T	CACNA2D1	ENSG00000153956	1.5764	0.953387	1	1.47832	0.953415	1	0.168032	locus_569.cred1	4246716	-6.244	4.26e-10	0.802187	0.213518	No	No	TRUE
rs6958323	7	82088419	G	A	CACNA2D1	ENSG00000153956	1.5764	0.953387	1	1.47832	0.953415	1	0.159399	locus_569.cred1	4246716	-6.227	4.747e-10	0.802187	0.21275	No	No	TRUE
rs10232943	7	82085729	G	C	CACNA2D1	ENSG00000153956	1.5764	0.953387	1	1.47832	0.953415	1	0.138673	locus_569.cred1	4246716	-6.142	8.132e-10	0.791252	0.195853	No	No	TRUE
rs6965042	7	82084287	G	T	CACNA2D1	ENSG00000153956	1.5764	0.953387	1	1.47832	0.953415	1	0.118966	locus_569.cred1	4246716	-6.189	6.038e-10	0.803181	0.213518	No	No	TRUE
rs10235985	7	82091752	G	A	CACNA2D1	ENSG00000153956	1.5764	0.953387	1	1.47832	0.953415	1	0.108016	locus_569.cred1	3943075	-5.955	2.601e-09	0.791252		No		TRUE
rs1322849	7	82081539	C	T	CACNA2D1	ENSG00000153956	1.5764	0.953387	1	1.47832	0.953415	1	0.0974692	locus_569.cred1	4246716	-6.179	6.461e-10	0.803181	0.217358	No	No	TRUE
rs7779768	7	82089219	A	G	CACNA2D1	ENSG00000153956	1.5764	0.953387	1	1.47832	0.953415	1	0.0907611	locus_569.cred1	4246716	-6.088	1.145e-09	0.791252	0.195853	No	No	TRUE
rs7802397	7	82075323	T	A	CACNA2D1	ENSG00000153956	1.5764	0.953387	1	1.47832	0.953415	1	0.0189373	locus_569.cred1	3943075	-5.705	1.163e-08	0.802187		No		TRUE
rs2214834	7	82075714	G	A	CACNA2D1	ENSG00000153956	1.5764	0.953387	1	1.47832	0.953415	1	0.0182124	locus_569.cred1	3943075	-5.698	1.215e-08	0.802187		No		TRUE
rs6954286	7	82078670	A	G	CACNA2D1	ENSG00000153956	1.5764	0.953387	1	1.47832	0.953415	1	0.0153252	locus_569.cred1	3943075	-5.597	2.178e-08	0.791252		No		TRUE
rs6975968	7	82091675	C	T	CACNA2D1	ENSG00000153956	1.5764	0.953387	1	1.47832	0.953415	1	0.0144184	locus_569.cred1	3943075	-5.654	1.572e-08	0.802187		No		TRUE
rs10239713	7	82092389	G	A	CACNA2D1	ENSG00000153956	1.5764	0.953387	1	1.47832	0.953415	1	0.0128263	locus_569.cred1	3943075	-5.632	1.78e-08	0.803181		No		TRUE
rs73167383	7	82420324	T	A	CACNA2D1	ENSG00000153956	1.5764	0.593981	0.879559	1.47832	0.595572	0.879882	0.0688441	locus_570.cred1	3943075	5.384	7.305e-08	0.644135		No		TRUE
rs12536613	7	82414992	C	T	CACNA2D1	ENSG00000153956	1.5764	0.593981	0.879559	1.47832	0.595572	0.879882	0.0617426	locus_570.cred1	4246716	4.765	1.885e-06	0.644135	0.944701	No	No	TRUE
rs7784031	7	82430153	G	A	CACNA2D1	ENSG00000153956	1.5764	0.593981	0.879559	1.47832	0.595572	0.879882	0.0425983	locus_570.cred1	3943075	5.258	1.458e-07	0.632207		No		TRUE
rs4299948	7	82429908	G	T	CACNA2D1	ENSG00000153956	1.5764	0.593981	0.879559	1.47832	0.595572	0.879882	0.0357958	locus_570.cred1	3943075	5.222	1.769e-07	0.632207		No		TRUE
rs2079139	7	82424231	C	T	CACNA2D1	ENSG00000153956	1.5764	0.593981	0.879559	1.47832	0.595572	0.879882	0.03528	locus_570.cred1	3943075	5.225	1.74e-07	0.633201		No		TRUE
rs2023847	7	82461293	T	G	CACNA2D1	ENSG00000153956	1.5764	0.593981	0.879559	1.47832	0.595572	0.879882	0.0277334	locus_570.cred1	4246716	5.238	1.626e-07	0.643141	0.983871	No	No	TRUE
rs17212221	7	82433696	G	C	CACNA2D1	ENSG00000153956	1.5764	0.593981	0.879559	1.47832	0.595572	0.879882	0.026939	locus_570.cred1	4246716	5.282	1.277e-07	0.643141	0.980031	No	No	TRUE
rs73167393	7	82426299	C	A	CACNA2D1	ENSG00000153956	1.5764	0.593981	0.879559	1.47832	0.595572	0.879882	0.0258337	locus_570.cred1	4246716	5.004	5.621e-07	0.644135	0.944701	No	No	TRUE
rs28391166	7	82421177	G	A	CACNA2D1	ENSG00000153956	1.5764	0.593981	0.879559	1.47832	0.595572	0.879882	0.0255906	locus_570.cred1	3943075	5.159	2.488e-07	0.633201		No		TRUE
rs7787199	7	82425463	C	T	CACNA2D1	ENSG00000153956	1.5764	0.593981	0.879559	1.47832	0.595572	0.879882	0.025297	locus_570.cred1	4246716	4.996	5.842e-07	0.644135	0.943932	No	No	TRUE
rs17282114	7	82504017	T	C	CACNA2D1	ENSG00000153956	1.5764	0.593981	0.879559	1.47832	0.595572	0.879882	0.0245059	locus_570.cred1	3943075	5.165	2.408e-07	0.648111		No		TRUE
rs73167394	7	82426326	A	C	CACNA2D1	ENSG00000153956	1.5764	0.593981	0.879559	1.47832	0.595572	0.879882	0.0235017	locus_570.cred1	4246716	4.998	5.8e-07	0.643141	0.943932	No	No	TRUE
rs17283888	7	82423731	T	C	CACNA2D1	ENSG00000153956	1.5764	0.593981	0.879559	1.47832	0.595572	0.879882	0.0231217	locus_570.cred1	4246716	4.978	6.425e-07	0.644135	0.943932	No	No	TRUE
rs9656532	7	82414933	G	A	CACNA2D1	ENSG00000153956	1.5764	0.593981	0.879559	1.47832	0.595572	0.879882	0.0223475	locus_570.cred1	3943075	5.13	2.894e-07	0.633201		No		TRUE
rs11982147	7	82414164	T	C	CACNA2D1	ENSG00000153956	1.5764	0.593981	0.879559	1.47832	0.595572	0.879882	0.021353	locus_570.cred1	3943075	5.121	3.045e-07	0.633201		No		TRUE
rs10259627	7	82416922	A	G	CACNA2D1	ENSG00000153956	1.5764	0.593981	0.879559	1.47832	0.595572	0.879882	0.0212598	locus_570.cred1	3943075	5.12	3.06e-07	0.633201		No		TRUE
rs11977793	7	82413911	C	T	CACNA2D1	ENSG00000153956	1.5764	0.593981	0.879559	1.47832	0.595572	0.879882	0.0192219	locus_570.cred1	3943075	5.098	3.424e-07	0.633201		No		TRUE
rs10262970	7	82417078	T	A	CACNA2D1	ENSG00000153956	1.5764	0.593981	0.879559	1.47832	0.595572	0.879882	0.0187781	locus_570.cred1	3943075	5.077	3.829e-07	0.631213		No		TRUE
rs6948464	7	82417332	C	T	CACNA2D1	ENSG00000153956	1.5764	0.593981	0.879559	1.47832	0.595572	0.879882	0.0187066	locus_570.cred1	3943075	5.076	3.845e-07	0.631213		No		TRUE
rs7792186	7	82419141	C	T	CACNA2D1	ENSG00000153956	1.5764	0.593981	0.879559	1.47832	0.595572	0.879882	0.0181216	locus_570.cred1	3943075	5.07	3.983e-07	0.631213		No		TRUE
rs11980441	7	82422080	C	T	CACNA2D1	ENSG00000153956	1.5764	0.593981	0.879559	1.47832	0.595572	0.879882	0.0180015	locus_570.cred1	3943075	5.068	4.013e-07	0.631213		No		TRUE
rs55649307	7	82412950	C	A	CACNA2D1	ENSG00000153956	1.5764	0.593981	0.879559	1.47832	0.595572	0.879882	0.0176284	locus_570.cred1	3943075	5.064	4.108e-07	0.631213		No		TRUE
rs10264137	7	82418234	A	C	CACNA2D1	ENSG00000153956	1.5764	0.593981	0.879559	1.47832	0.595572	0.879882	0.0174368	locus_570.cred1	3943075	5.062	4.158e-07	0.631213		No		TRUE
rs28403240	7	82421634	G	A	CACNA2D1	ENSG00000153956	1.5764	0.593981	0.879559	1.47832	0.595572	0.879882	0.0171927	locus_570.cred1	3943075	5.059	4.224e-07	0.631213		No		TRUE
rs10269491	7	82414119	A	G	CACNA2D1	ENSG00000153956	1.5764	0.593981	0.879559	1.47832	0.595572	0.879882	0.0166492	locus_570.cred1	3943075	5.052	4.378e-07	0.631213		No		TRUE
rs10225534	7	82428636	A	G	CACNA2D1	ENSG00000153956	1.5764	0.593981	0.879559	1.47832	0.595572	0.879882	0.0164179	locus_570.cred1	3943075	5.059	4.215e-07	0.632207		No		TRUE
rs73157796	7	82409987	G	A	CACNA2D1	ENSG00000153956	1.5764	0.593981	0.879559	1.47832	0.595572	0.879882	0.0164075	locus_570.cred1	3943075	5.094	3.51e-07	0.646123		No		TRUE
rs7784058	7	82426607	A	G	CACNA2D1	ENSG00000153956	1.5764	0.593981	0.879559	1.47832	0.595572	0.879882	0.0156629	locus_570.cred1	4246716	4.497	6.885e-06	0.631213	0.506912	No	No	TRUE
rs1986481	7	82496683	A	T	CACNA2D1	ENSG00000153956	1.5764	0.593981	0.879559	1.47832	0.595572	0.879882	0.0148196	locus_570.cred1	4246716	5.204	1.953e-07	0.644135	0.983871	No	No	TRUE
rs7790587	7	82418795	G	A	CACNA2D1	ENSG00000153956	1.5764	0.593981	0.879559	1.47832	0.595572	0.879882	0.0144601	locus_570.cred1	3943075	5.022	5.122e-07	0.631213		No		TRUE
rs17212460	7	82442273	A	G	CACNA2D1	ENSG00000153956	1.5764	0.593981	0.879559	1.47832	0.595572	0.879882	0.0125937	locus_570.cred1	4246716	5.109	3.233e-07	0.640159	0.983103	No	No	TRUE
rs17210782	7	82398970	T	C	CACNA2D1	ENSG00000153956	1.5764	0.593981	0.879559	1.47832	0.595572	0.879882	0.00891487	locus_570.cred1	3943075	4.944	7.646e-07	0.644135		No		TRUE
rs9655918	7	82416315	G	A	CACNA2D1	ENSG00000153956	1.5764	0.593981	0.879559	1.47832	0.595572	0.879882	0.00826535	locus_570.cred1	3943075	4.901	9.558e-07	0.631213		No		TRUE
rs7800433	7	82426565	G	A	CACNA2D1	ENSG00000153956	1.5764	0.593981	0.879559	1.47832	0.595572	0.879882	0.0080365	locus_570.cred1	4246716	4.335	1.457e-05	0.631213	0.50768	No	No	TRUE
rs73157791	7	82407344	A	G	CACNA2D1	ENSG00000153956	1.5764	0.593981	0.879559	1.47832	0.595572	0.879882	0.0077529	locus_570.cred1	3943075	4.915	8.892e-07	0.653082		No		TRUE
rs2158219	7	82399191	G	T	CACNA2D1	ENSG00000153956	1.5764	0.593981	0.879559	1.47832	0.595572	0.879882	0.00756939	locus_570.cred1	3943075	-5.451	4.999e-08	0.498012		No		TRUE
rs17282875	7	82396925	A	G	CACNA2D1	ENSG00000153956	1.5764	0.593981	0.879559	1.47832	0.595572	0.879882	0.00743909	locus_570.cred1	3943075	-5.452	4.977e-08	0.497018		No		TRUE
rs7804206	7	82426805	G	C	CACNA2D1	ENSG00000153956	1.5764	0.593981	0.879559	1.47832	0.595572	0.879882	0.0074081	locus_570.cred1	4246716	4.328	1.503e-05	0.631213	0.50768	No	No	TRUE
rs10235074	7	82425679	A	T	CACNA2D1	ENSG00000153956	1.5764	0.593981	0.879559	1.47832	0.595572	0.879882	0.00731603	locus_570.cred1	4246716	4.338	1.438e-05	0.631213	0.509985	No	No	TRUE
rs7806071	7	82427324	C	A	CACNA2D1	ENSG00000153956	1.5764	0.593981	0.879559	1.47832	0.595572	0.879882	0.00728741	locus_570.cred1	4246716	4.323	1.541e-05	0.631213	0.50768	No	No	TRUE
rs7792340	7	82427120	T	C	CACNA2D1	ENSG00000153956	1.5764	0.593981	0.879559	1.47832	0.595572	0.879882	0.0070721	locus_570.cred1	4246716	4.317	1.58e-05	0.631213	0.50768	No	No	TRUE
rs7804652	7	82427102	G	A	CACNA2D1	ENSG00000153956	1.5764	0.593981	0.879559	1.47832	0.595572	0.879882	0.00657165	locus_570.cred1	4246716	4.332	1.477e-05	0.631213	0.50768	No	No	TRUE
rs6955687	7	82406094	C	G	CACNA2D1	ENSG00000153956	1.5764	0.593981	0.879559	1.47832	0.595572	0.879882	0.00599071	locus_570.cred1	3943075	-5.415	6.13e-08	0.496024		No		TRUE
rs2522835	7	82471496	T	A	CACNA2D1	ENSG00000153956	1.5764	0.593981	0.879559	1.47832	0.595572	0.879882	0.00567074	locus_570.cred1	3943075	-5.434	5.511e-08	0.519881		No		TRUE
rs10231679	7	82428803	T	C	CACNA2D1	ENSG00000153956	1.5764	0.593981	0.879559	1.47832	0.595572	0.879882	0.00559219	locus_570.cred1	4246716	4.279	1.881e-05	0.631213	0.50768	No	No	TRUE
rs1859176	7	82428058	C	T	CACNA2D1	ENSG00000153956	1.5764	0.593981	0.879559	1.47832	0.595572	0.879882	0.0055727	locus_570.cred1	4246716	4.27	1.956e-05	0.631213	0.50768	No	No	TRUE
rs7799607	7	82423571	T	C	CACNA2D1	ENSG00000153956	1.5764	0.593981	0.879559	1.47832	0.595572	0.879882	0.00549455	locus_570.cred1	4246716	4.255	2.089e-05	0.631213	0.50768	No	No	TRUE
rs10269313	7	82428754	C	G	CACNA2D1	ENSG00000153956	1.5764	0.593981	0.879559	1.47832	0.595572	0.879882	0.00522792	locus_570.cred1	4246716	4.263	2.02e-05	0.631213	0.50768	No	No	TRUE
rs34608268	7	82395241	G	T	CACNA2D1	ENSG00000153956	1.5764	0.593981	0.879559	1.47832	0.595572	0.879882	0.00519202	locus_570.cred1	3943075	-5.352	8.72e-08	0.492048		No		TRUE
rs13235048	7	82435381	C	A	CACNA2D1	ENSG00000153956	1.5764	0.593981	0.879559	1.47832	0.595572	0.879882	0.00503742	locus_570.cred1	3943075	-5.371	7.83e-08	0.497018		No		TRUE
rs10272463	7	82428904	C	G	CACNA2D1	ENSG00000153956	1.5764	0.593981	0.879559	1.47832	0.595572	0.879882	0.0050003	locus_570.cred1	4246716	4.249	2.151e-05	0.631213	0.50768	No	No	TRUE
rs17282763	7	82520166	T	C	CACNA2D1	ENSG00000153956	1.5764	0.593981	0.879559	1.47832	0.595572	0.879882	0.00434937	locus_570.cred1	3943075	4.9	9.579e-07	0.676938		No		TRUE
rs2715161	7	82482281	C	T	CACNA2D1	ENSG00000153956	1.5764	0.593981	0.879559	1.47832	0.595572	0.879882	0.00413945	locus_570.cred1	3943075	-5.37	7.881e-08	0.520875		No		TRUE
rs6467913	7	82433922	C	A	CACNA2D1	ENSG00000153956	1.5764	0.593981	0.879559	1.47832	0.595572	0.879882	0.00372088	locus_570.cred1	3943075	-5.302	1.143e-07	0.497018		No		TRUE
rs2715153	7	82457858	C	T	CACNA2D1	ENSG00000153956	1.5764	0.593981	0.879559	1.47832	0.595572	0.879882	0.00364636	locus_570.cred1	3943075	-5.337	9.445e-08	0.520875		No		TRUE
rs2715154	7	82460866	G	T	CACNA2D1	ENSG00000153956	1.5764	0.593981	0.879559	1.47832	0.595572	0.879882	0.00362499	locus_570.cred1	3943075	-5.336	9.515e-08	0.520875		No		TRUE
rs2715151	7	82456663	C	G	CACNA2D1	ENSG00000153956	1.5764	0.593981	0.879559	1.47832	0.595572	0.879882	0.00346061	locus_570.cred1	3943075	-5.308	1.109e-07	0.518887		No		TRUE
rs763296	7	82394712	T	G	CACNA2D1	ENSG00000153956	1.5764	0.593981	0.879559	1.47832	0.595572	0.879882	0.00337278	locus_570.cred1	3943075	-5.232	1.675e-07	0.50497		No		TRUE
rs17210438	7	82395322	G	T	CACNA2D1	ENSG00000153956	1.5764	0.593981	0.879559	1.47832	0.595572	0.879882	0.0033342	locus_570.cred1	4246716	-5.189	2.12e-07	0.501988	0.702765	No	No	TRUE
rs17283419	7	82403022	T	C	CACNA2D1	ENSG00000153956	1.5764	0.593981	0.879559	1.47832	0.595572	0.879882	0.00325263	locus_570.cred1	4246716	-4.807	1.533e-06	0.510934	0.960061	No	No	TRUE
rs6968297	7	82394621	A	C	CACNA2D1	ENSG00000153956	1.5764	0.593981	0.879559	1.47832	0.595572	0.879882	0.00305045	locus_570.cred1	3943075	-5.21	1.883e-07	0.503976		No		TRUE
rs2522836	7	82473053	C	A	CACNA2D1	ENSG00000153956	1.5764	0.593981	0.879559	1.47832	0.595572	0.879882	0.00289307	locus_570.cred1	3943075	-5.264	1.411e-07	0.530815		No		TRUE
rs2371362	7	82496254	C	T	CACNA2D1	ENSG00000153956	1.5764	0.593981	0.879559	1.47832	0.595572	0.879882	0.0025013	locus_570.cred1	3943075	5.253	1.494e-07	0.481113		No		TRUE
rs2888019	7	82503409	C	T	CACNA2D1	ENSG00000153956	1.5764	0.593981	0.879559	1.47832	0.595572	0.879882	0.0024919	locus_570.cred1	3943075	5.247	1.545e-07	0.482107		No		TRUE
rs6975132	7	82436183	A	C	CACNA2D1	ENSG00000153956	1.5764	0.593981	0.879559	1.47832	0.595572	0.879882	0.00248338	locus_570.cred1	3943075	-5.193	2.064e-07	0.507952		No		TRUE
rs6954078	7	82435878	G	T	CACNA2D1	ENSG00000153956	1.5764	0.593981	0.879559	1.47832	0.595572	0.879882	0.0024697	locus_570.cred1	3943075	-5.192	2.078e-07	0.507952		No		TRUE
rs1157530	7	82395731	G	A	CACNA2D1	ENSG00000153956	1.5764	0.593981	0.879559	1.47832	0.595572	0.879882	0.00241097	locus_570.cred1	4246716	-5.319	1.046e-07	0.501988	0.780338	No	No	TRUE
rs6965423	7	82516530	T	C	CACNA2D1	ENSG00000153956	1.5764	0.593981	0.879559	1.47832	0.595572	0.879882	0.00238287	locus_570.cred1	3943075	-5.207	1.919e-07	0.507952		No		TRUE
rs6955106	7	82434264	A	G	CACNA2D1	ENSG00000153956	1.5764	0.593981	0.879559	1.47832	0.595572	0.879882	0.00235748	locus_570.cred1	3943075	-5.181	2.203e-07	0.507952		No		TRUE
rs2373215	7	86002020	G	T	GRM3	ENSG00000198822	1.50366	0.975476	1	1.49523	0.975476	1	0.06632	locus_571.cred1	3943075	5.909	3.436e-09	0.16004		No		TRUE
rs1554888	7	86003885	C	T	GRM3	ENSG00000198822	1.50366	0.975476	1	1.49523	0.975476	1	0.0527591	locus_571.cred1	3943075	5.906	3.507e-09	0.159046		No		TRUE
rs1320775	7	86045755	C	T	GRM3	ENSG00000198822	1.50366	0.975476	1	1.49523	0.975476	1	0.0460756	locus_571.cred1	3943075	5.892	3.827e-09	0.159046		No		TRUE
rs1320774	7	86045475	G	T	GRM3	ENSG00000198822	1.50366	0.975476	1	1.49523	0.975476	1	0.0420979	locus_571.cred1	3943075	5.882	4.056e-09	0.159046		No		TRUE
rs6465062	7	86008433	T	C	GRM3	ENSG00000198822	1.50366	0.975476	1	1.49523	0.975476	1	0.0419865	locus_571.cred1	3943075	5.882	4.063e-09	0.159046		No		TRUE
rs6465063	7	86010810	G	T	GRM3	ENSG00000198822	1.50366	0.975476	1	1.49523	0.975476	1	0.0390581	locus_571.cred1	3943075	5.874	4.257e-09	0.159046		No		TRUE
rs1406680	7	86012338	A	T	GRM3	ENSG00000198822	1.50366	0.975476	1	1.49523	0.975476	1	0.03805	locus_571.cred1	3943075	5.871	4.329e-09	0.159046		No		TRUE
rs7789279	7	86013253	G	T	GRM3	ENSG00000198822	1.50366	0.975476	1	1.49523	0.975476	1	0.0372377	locus_571.cred1	3943075	5.869	4.389e-09	0.159046		No		TRUE
rs1320772	7	86045196	C	T	GRM3	ENSG00000198822	1.50366	0.975476	1	1.49523	0.975476	1	0.0358916	locus_571.cred1	3943075	5.865	4.495e-09	0.159046		No		TRUE
rs1554889	7	86044499	G	A	GRM3	ENSG00000198822	1.50366	0.975476	1	1.49523	0.975476	1	0.0339569	locus_571.cred1	3943075	5.859	4.658e-09	0.159046		No		TRUE
rs1320786	7	86018255	C	T	GRM3	ENSG00000198822	1.50366	0.975476	1	1.49523	0.975476	1	0.0325748	locus_571.cred1	3943075	5.855	4.784e-09	0.159046		No		TRUE
rs1861070	7	86040815	T	C	GRM3	ENSG00000198822	1.50366	0.975476	1	1.49523	0.975476	1	0.0312807	locus_571.cred1	3943075	5.85	4.91e-09	0.159046		No		TRUE
rs1406683	7	86016178	C	T	GRM3	ENSG00000198822	1.50366	0.975476	1	1.49523	0.975476	1	0.0307516	locus_571.cred1	3943075	5.848	4.965e-09	0.159046		No		TRUE
rs1320781	7	86036437	C	T	GRM3	ENSG00000198822	1.50366	0.975476	1	1.49523	0.975476	1	0.0303016	locus_571.cred1	3943075	5.847	5.012e-09	0.159046		No		TRUE
rs1534757	7	86038257	C	T	GRM3	ENSG00000198822	1.50366	0.975476	1	1.49523	0.975476	1	0.0302983	locus_571.cred1	3943075	5.847	5.012e-09	0.159046		No		TRUE
rs10215459	7	86036290	G	A	GRM3	ENSG00000198822	1.50366	0.975476	1	1.49523	0.975476	1	0.0288723	locus_571.cred1	3943075	5.842	5.17e-09	0.159046		No		TRUE
rs1881810	7	86041699	C	T	GRM3	ENSG00000198822	1.50366	0.975476	1	1.49523	0.975476	1	0.0287598	locus_571.cred1	3943075	5.841	5.183e-09	0.159046		No		TRUE
rs7806932	7	86025756	T	C	GRM3	ENSG00000198822	1.50366	0.975476	1	1.49523	0.975476	1	0.0277609	locus_571.cred1	3943075	5.837	5.302e-09	0.159046		No		TRUE
rs7801186	7	86024218	T	C	GRM3	ENSG00000198822	1.50366	0.975476	1	1.49523	0.975476	1	0.0262313	locus_571.cred1	3943075	5.831	5.498e-09	0.159046		No		TRUE
rs6978758	7	86065086	C	T	GRM3	ENSG00000198822	1.50366	0.975476	1	1.49523	0.975476	1	0.0240779	locus_571.cred1	3943075	5.822	5.809e-09	0.159046		No		TRUE
rs1406687	7	86069512	C	G	GRM3	ENSG00000198822	1.50366	0.975476	1	1.49523	0.975476	1	0.0230556	locus_571.cred1	3943075	5.818	5.973e-09	0.159046		No		TRUE
rs6465071	7	86072778	T	C	GRM3	ENSG00000198822	1.50366	0.975476	1	1.49523	0.975476	1	0.0227483	locus_571.cred1	3943075	5.816	6.025e-09	0.159046		No		TRUE
rs6465072	7	86072784	T	C	GRM3	ENSG00000198822	1.50366	0.975476	1	1.49523	0.975476	1	0.0222023	locus_571.cred1	3943075	5.813	6.12e-09	0.159046		No		TRUE
rs6465070	7	86070764	A	G	GRM3	ENSG00000198822	1.50366	0.975476	1	1.49523	0.975476	1	0.0203017	locus_571.cred1	3943075	5.804	6.481e-09	0.159046		No		TRUE
rs1919890	7	86001398	T	C	GRM3	ENSG00000198822	1.50366	0.975476	1	1.49523	0.975476	1	0.0195425	locus_571.cred1	3943075	5.8	6.642e-09	0.159046		No		TRUE
rs2192396	7	86020243	A	G	GRM3	ENSG00000198822	1.50366	0.975476	1	1.49523	0.975476	1	0.0172516	locus_571.cred1	3943075	5.786	7.194e-09	0.159046		No		TRUE
rs10271706	7	86070029	A	C	GRM3	ENSG00000198822	1.50366	0.975476	1	1.49523	0.975476	1	0.0145878	locus_571.cred1	3943075	5.768	8.01e-09	0.159046		No		TRUE
rs2037881	7	85995835	G	A	GRM3	ENSG00000198822	1.50366	0.975476	1	1.49523	0.975476	1	0.012672	locus_571.cred1	3943075	5.753	8.764e-09	0.159046		No		TRUE
rs6465069	7	86070587	G	T	GRM3	ENSG00000198822	1.50366	0.975476	1	1.49523	0.975476	1	0.00803249	locus_571.cred1	4246716	5.597	2.175e-08	0.159046	0.100614	No	No	TRUE
rs2373217	7	86002254	C	G	GRM3	ENSG00000198822	1.50366	0.975476	1	1.49523	0.975476	1	0.0074926	locus_571.cred1	4246716	5.79	7.019e-09	0.158052	0.078341	No	No	TRUE
rs1919887	7	86061998	C	T	GRM3	ENSG00000198822	1.50366	0.975476	1	1.49523	0.975476	1	0.00732877	locus_571.cred1	4246716	5.538	3.064e-08	0.159046	0.102919	No	No	TRUE
rs1881818	7	86072448	G	T	GRM3	ENSG00000198822	1.50366	0.975476	1	1.49523	0.975476	1	0.00707572	locus_571.cred1	4246716	5.759	8.475e-09	0.159046	0.013057	No	No	TRUE
rs2037877	7	86066709	C	T	GRM3	ENSG00000198822	1.50366	0.975476	1	1.49523	0.975476	1	0.00652918	locus_571.cred1	4246716	5.549	2.873e-08	0.159046	0.100614	No	No	TRUE
rs1861071	7	86040858	G	A	GRM3	ENSG00000198822	1.50366	0.975476	1	1.49523	0.975476	1	0.00530326	locus_571.cred1	4246716	5.693	1.248e-08	0.159046	0.078341	No	No	TRUE
rs7458833	7	85991882	C	A	GRM3	ENSG00000198822	1.50366	0.975476	1	1.49523	0.975476	1	0.00511119	locus_571.cred1	3943075	5.764	8.211e-09	0.157058		No		TRUE
rs7805535	7	86067427	G	T	GRM3	ENSG00000198822	1.50366	0.975476	1	1.49523	0.975476	1	0.00430437	locus_571.cred1	4246716	5.71	1.127e-08	0.159046	0.267281	No	No	TRUE
rs9886055	7	85986046	A	T	GRM3	ENSG00000198822	1.50366	0.975476	1	1.49523	0.975476	1	0.00398946	locus_571.cred1	3943075	5.713	1.111e-08	0.158052		No		TRUE
rs2536243	7	85953393	C	G	GRM3	ENSG00000198822	1.50366	0.975476	1	1.49523	0.975476	1	0.00387893	locus_571.cred1	4246716	-5.797	6.758e-09	0.840954	0.987711	No	No	TRUE
rs76094199	7	85955357	T	C	GRM3	ENSG00000198822	1.50366	0.975476	1	1.49523	0.975476	1	0.00368249	locus_571.cred1	4246716	-5.796	6.81e-09	0.840954	0.987711	No	No	TRUE
rs2192395	7	85986626	A	G	GRM3	ENSG00000198822	1.50366	0.975476	1	1.49523	0.975476	1	0.00352147	locus_571.cred1	3943075	5.699	1.204e-08	0.158052		No		TRUE
rs2708577	7	85960118	T	C	GRM3	ENSG00000198822	1.50366	0.975476	1	1.49523	0.975476	1	0.00334308	locus_571.cred1	4246716	-5.785	7.249e-09	0.840954	0.987711	No	No	TRUE
rs2536246	7	85956237	T	A	GRM3	ENSG00000198822	1.50366	0.975476	1	1.49523	0.975476	1	0.00329279	locus_571.cred1	4246716	-5.772	7.816e-09	0.840954	0.987711	No	No	TRUE
rs2708574	7	85957876	C	A	GRM3	ENSG00000198822	1.50366	0.975476	1	1.49523	0.975476	1	0.00325931	locus_571.cred1	4246716	-5.751	8.852e-09	0.840954	0.987711	No	No	TRUE
rs802436	7	86286171	A	G	GRM3	ENSG00000198822	1.50366	0.534706	0.867384	1.49523	0.539425	0.868387	0.0501515	locus_571.cred2	3943075	-5.453	4.948e-08	0.363817		No		TRUE
rs802420	7	86291177	T	C	GRM3	ENSG00000198822	1.50366	0.534706	0.867384	1.49523	0.539425	0.868387	0.0492839	locus_571.cred2	3943075	-5.468	4.543e-08	0.357853		No		TRUE
rs802440	7	86286609	T	C	GRM3	ENSG00000198822	1.50366	0.534706	0.867384	1.49523	0.539425	0.868387	0.0480452	locus_571.cred2	3943075	-5.446	5.16e-08	0.363817		No		TRUE
rs802434	7	86285544	G	A	GRM3	ENSG00000198822	1.50366	0.534706	0.867384	1.49523	0.539425	0.868387	0.0460755	locus_571.cred2	3943075	-5.438	5.375e-08	0.363817		No		TRUE
rs802438	7	86286239	T	C	GRM3	ENSG00000198822	1.50366	0.534706	0.867384	1.49523	0.539425	0.868387	0.0433745	locus_571.cred2	3943075	-5.428	5.702e-08	0.363817		No		TRUE
rs802437	7	86286201	T	C	GRM3	ENSG00000198822	1.50366	0.534706	0.867384	1.49523	0.539425	0.868387	0.0419313	locus_571.cred2	3943075	-5.422	5.894e-08	0.363817		No		TRUE
rs724226	7	86325374	A	G	GRM3	ENSG00000198822	1.50366	0.534706	0.867384	1.49523	0.539425	0.868387	0.0406636	locus_571.cred2	4246716	-5.701	1.194e-08	0.357853	0.202765	No	No	TRUE
rs274624	7	86274289	T	C	GRM3	ENSG00000198822	1.50366	0.534706	0.867384	1.49523	0.539425	0.868387	0.0363072	locus_571.cred2	4246716	-5.772	7.816e-09	0.359841	0.191244	No	No	TRUE
rs802435	7	86285652	G	C	GRM3	ENSG00000198822	1.50366	0.534706	0.867384	1.49523	0.539425	0.868387	0.0363024	locus_571.cred2	3943075	-5.397	6.785e-08	0.363817		No		TRUE
rs802421	7	86291446	T	A	GRM3	ENSG00000198822	1.50366	0.534706	0.867384	1.49523	0.539425	0.868387	0.0361811	locus_571.cred2	3943075	-5.414	6.15e-08	0.357853		No		TRUE
rs2299212	7	86302469	A	G	GRM3	ENSG00000198822	1.50366	0.534706	0.867384	1.49523	0.539425	0.868387	0.0327637	locus_571.cred2	3943075	-5.397	6.778e-08	0.357853		No		TRUE
rs802428	7	86282444	A	G	GRM3	ENSG00000198822	1.50366	0.534706	0.867384	1.49523	0.539425	0.868387	0.0291851	locus_571.cred2	3943075	-5.388	7.113e-08	0.364811		No		TRUE
rs701334	7	86281255	G	T	GRM3	ENSG00000198822	1.50366	0.534706	0.867384	1.49523	0.539425	0.868387	0.0283242	locus_571.cred2	3943075	-5.383	7.325e-08	0.364811		No		TRUE
rs2107691	7	86317671	C	T	GRM3	ENSG00000198822	1.50366	0.534706	0.867384	1.49523	0.539425	0.868387	0.0232733	locus_571.cred2	3943075	-5.336	9.477e-08	0.357853		No		TRUE
rs802427	7	86296335	T	C	GRM3	ENSG00000198822	1.50366	0.534706	0.867384	1.49523	0.539425	0.868387	0.0222208	locus_571.cred2	3943075	-5.328	9.916e-08	0.357853		No		TRUE
rs802446	7	86289047	T	C	GRM3	ENSG00000198822	1.50366	0.534706	0.867384	1.49523	0.539425	0.868387	0.021708	locus_571.cred2	3943075	-5.324	1.015e-07	0.357853		No		TRUE
rs7794681	7	86315426	C	T	GRM3	ENSG00000198822	1.50366	0.534706	0.867384	1.49523	0.539425	0.868387	0.0215552	locus_571.cred2	3943075	-5.323	1.022e-07	0.357853		No		TRUE
rs802447	7	86289340	T	A	GRM3	ENSG00000198822	1.50366	0.534706	0.867384	1.49523	0.539425	0.868387	0.0213268	locus_571.cred2	3943075	-5.321	1.032e-07	0.357853		No		TRUE
rs802450	7	86297150	G	T	GRM3	ENSG00000198822	1.50366	0.534706	0.867384	1.49523	0.539425	0.868387	0.0209998	locus_571.cred2	3943075	-5.318	1.048e-07	0.357853		No		TRUE
rs802426	7	86295063	C	T	GRM3	ENSG00000198822	1.50366	0.534706	0.867384	1.49523	0.539425	0.868387	0.0203767	locus_571.cred2	4246716	-5.627	1.83e-08	0.357853	0.204301	No	No	TRUE
rs802449	7	86304183	G	A	GRM3	ENSG00000198822	1.50366	0.534706	0.867384	1.49523	0.539425	0.868387	0.0202135	locus_571.cred2	3943075	-5.311	1.088e-07	0.357853		No		TRUE
rs802423	7	86293799	G	A	GRM3	ENSG00000198822	1.50366	0.534706	0.867384	1.49523	0.539425	0.868387	0.019085	locus_571.cred2	3943075	-5.301	1.151e-07	0.357853		No		TRUE
rs802443	7	86287391	T	G	GRM3	ENSG00000198822	1.50366	0.534706	0.867384	1.49523	0.539425	0.868387	0.0190157	locus_571.cred2	3943075	-5.3	1.155e-07	0.357853		No		TRUE
rs802475	7	86323502	G	A	GRM3	ENSG00000198822	1.50366	0.534706	0.867384	1.49523	0.539425	0.868387	0.0180047	locus_571.cred2	3943075	-5.291	1.219e-07	0.357853		No		TRUE
rs274611	7	86247861	A	G	GRM3	ENSG00000198822	1.50366	0.534706	0.867384	1.49523	0.539425	0.868387	0.0175244	locus_571.cred2	3943075	-4.882	1.051e-06	0.347913		No		TRUE
rs802442	7	86287364	A	T	GRM3	ENSG00000198822	1.50366	0.534706	0.867384	1.49523	0.539425	0.868387	0.0170629	locus_571.cred2	3943075	-5.281	1.284e-07	0.357853		No		TRUE
rs802445	7	86288853	G	T	GRM3	ENSG00000198822	1.50366	0.534706	0.867384	1.49523	0.539425	0.868387	0.0170618	locus_571.cred2	3943075	-5.281	1.285e-07	0.357853		No		TRUE
rs701335	7	86282112	T	C	GRM3	ENSG00000198822	1.50366	0.534706	0.867384	1.49523	0.539425	0.868387	0.0167118	locus_571.cred2	3943075	-5.289	1.23e-07	0.364811		No		TRUE
rs701336	7	86282118	G	T	GRM3	ENSG00000198822	1.50366	0.534706	0.867384	1.49523	0.539425	0.868387	0.0164639	locus_571.cred2	3943075	-5.286	1.248e-07	0.364811		No		TRUE
rs724225	7	86325382	A	G	GRM3	ENSG00000198822	1.50366	0.534706	0.867384	1.49523	0.539425	0.868387	0.0138691	locus_571.cred2	4246716	-5.556	2.761e-08	0.357853	0.202765	No	No	TRUE
rs802465	7	86279821	A	G	GRM3	ENSG00000198822	1.50366	0.534706	0.867384	1.49523	0.539425	0.868387	0.0109217	locus_571.cred2	3943075	-5.23	1.692e-07	0.358847		No		TRUE
rs1405876	7	86237581	T	G	GRM3	ENSG00000198822	1.50366	0.534706	0.867384	1.49523	0.539425	0.868387	0.0108026	locus_571.cred2	3943075	4.789	1.678e-06	0.649105		No		TRUE
rs802430	7	86283522	G	C	GRM3	ENSG00000198822	1.50366	0.534706	0.867384	1.49523	0.539425	0.868387	0.0103602	locus_571.cred2	3943075	-5.221	1.782e-07	0.358847		No		TRUE
rs274613	7	86276811	A	G	GRM3	ENSG00000198822	1.50366	0.534706	0.867384	1.49523	0.539425	0.868387	0.0101906	locus_571.cred2	3943075	-5.218	1.811e-07	0.358847		No		TRUE
rs802433	7	86284561	A	G	GRM3	ENSG00000198822	1.50366	0.534706	0.867384	1.49523	0.539425	0.868387	0.0101828	locus_571.cred2	3943075	-5.218	1.812e-07	0.358847		No		TRUE
rs2204638	7	86234727	A	G	GRM3	ENSG00000198822	1.50366	0.534706	0.867384	1.49523	0.539425	0.868387	0.0100592	locus_571.cred2	3943075	4.776	1.79e-06	0.649105		No		TRUE
rs62488405	7	86234000	C	A	GRM3	ENSG00000198822	1.50366	0.534706	0.867384	1.49523	0.539425	0.868387	0.0100287	locus_571.cred2	3943075	4.775	1.795e-06	0.649105		No		TRUE
rs802431	7	86284016	A	C	GRM3	ENSG00000198822	1.50366	0.534706	0.867384	1.49523	0.539425	0.868387	0.00995232	locus_571.cred2	3943075	-5.213	1.854e-07	0.358847		No		TRUE
rs274623	7	86274196	T	G	GRM3	ENSG00000198822	1.50366	0.534706	0.867384	1.49523	0.539425	0.868387	0.00975799	locus_571.cred2	3943075	-5.214	1.845e-07	0.359841		No		TRUE
rs10241183	7	86230375	C	T	GRM3	ENSG00000198822	1.50366	0.534706	0.867384	1.49523	0.539425	0.868387	0.00884807	locus_571.cred2	3943075	4.752	2.011e-06	0.649105		No		TRUE
rs10230076	7	86340497	A	T	GRM3	ENSG00000198822	1.50366	0.534706	0.867384	1.49523	0.539425	0.868387	0.00399175	locus_571.cred2	3943075	-4.926	8.376e-07	0.366799		No		TRUE
rs7799844	7	88463850	C	T	ZNF804B	ENSG00000182348	1.13438	0.682438	0.89898	1.18174	0.680523	0.898505	0.0570907	locus_572.cred1	3943075	-6.64	3.136e-11	0.60338		No		TRUE
rs3915329	7	88455764	T	A	ZNF804B	ENSG00000182348	1.13438	0.682438	0.89898	1.18174	0.680523	0.898505	0.0567371	locus_572.cred1	3943075	-6.666	2.629e-11	0.60338		No		TRUE
rs7795815	7	88463658	A	G	ZNF804B	ENSG00000182348	1.13438	0.682438	0.89898	1.18174	0.680523	0.898505	0.0563111	locus_572.cred1	3943075	-6.605	3.983e-11	0.600398		No		TRUE
rs7796176	7	88463614	G	A	ZNF804B	ENSG00000182348	1.13438	0.682438	0.89898	1.18174	0.680523	0.898505	0.0558256	locus_572.cred1	3943075	-6.604	4.009e-11	0.600398		No		TRUE
rs4413701	7	88464260	T	A	ZNF804B	ENSG00000182348	1.13438	0.682438	0.89898	1.18174	0.680523	0.898505	0.0552159	locus_572.cred1	3943075	-6.663	2.684e-11	0.60338		No		TRUE
rs10231039	7	88458577	A	T	ZNF804B	ENSG00000182348	1.13438	0.682438	0.89898	1.18174	0.680523	0.898505	0.052717	locus_572.cred1	3943075	-6.658	2.781e-11	0.60338		No		TRUE
rs3915194	7	88457899	T	C	ZNF804B	ENSG00000182348	1.13438	0.682438	0.89898	1.18174	0.680523	0.898505	0.0482862	locus_572.cred1	3943075	-6.648	2.974e-11	0.60338		No		TRUE
rs10281157	7	88463146	G	A	ZNF804B	ENSG00000182348	1.13438	0.682438	0.89898	1.18174	0.680523	0.898505	0.0472663	locus_572.cred1	3943075	-6.602	4.058e-11	0.602386		No		TRUE
rs7800785	7	88464530	A	G	ZNF804B	ENSG00000182348	1.13438	0.682438	0.89898	1.18174	0.680523	0.898505	0.0431482	locus_572.cred1	3943075	-6.635	3.241e-11	0.60338		No		TRUE
rs7801160	7	88464490	G	C	ZNF804B	ENSG00000182348	1.13438	0.682438	0.89898	1.18174	0.680523	0.898505	0.042466	locus_572.cred1	3943075	-6.604	3.999e-11	0.601392		No		TRUE
rs4554394	7	88464405	A	G	ZNF804B	ENSG00000182348	1.13438	0.682438	0.89898	1.18174	0.680523	0.898505	0.0406784	locus_572.cred1	3943075	-6.629	3.39e-11	0.60338		No		TRUE
rs3915196	7	88462041	C	A	ZNF804B	ENSG00000182348	1.13438	0.682438	0.89898	1.18174	0.680523	0.898505	0.0393813	locus_572.cred1	3943075	-6.611	3.826e-11	0.604374		No		TRUE
rs6955070	7	88464995	T	C	ZNF804B	ENSG00000182348	1.13438	0.682438	0.89898	1.18174	0.680523	0.898505	0.038056	locus_572.cred1	3943075	-6.592	4.347e-11	0.601392		No		TRUE
rs6465162	7	88464708	G	A	ZNF804B	ENSG00000182348	1.13438	0.682438	0.89898	1.18174	0.680523	0.898505	0.0378353	locus_572.cred1	3943075	-6.591	4.366e-11	0.601392		No		TRUE
rs3847043	7	88463207	T	C	ZNF804B	ENSG00000182348	1.13438	0.682438	0.89898	1.18174	0.680523	0.898505	0.0351749	locus_572.cred1	3943075	-6.569	5.078e-11	0.602386		No		TRUE
rs3847042	7	88463204	A	G	ZNF804B	ENSG00000182348	1.13438	0.682438	0.89898	1.18174	0.680523	0.898505	0.0299412	locus_572.cred1	3943075	-6.55	5.738e-11	0.602386		No		TRUE
rs6465161	7	88463956	G	A	ZNF804B	ENSG00000182348	1.13438	0.682438	0.89898	1.18174	0.680523	0.898505	0.0285037	locus_572.cred1	3943075	-6.533	6.468e-11	0.601392		No		TRUE
rs7796603	7	88450872	C	T	ZNF804B	ENSG00000182348	1.13438	0.682438	0.89898	1.18174	0.680523	0.898505	0.0280869	locus_572.cred1	3943075	-6.608	3.904e-11	0.604374		No		TRUE
rs3915193	7	88450614	G	A	ZNF804B	ENSG00000182348	1.13438	0.682438	0.89898	1.18174	0.680523	0.898505	0.0254457	locus_572.cred1	3943075	-6.567	5.13e-11	0.602386		No		TRUE
rs3843539	7	88454633	G	A	ZNF804B	ENSG00000182348	1.13438	0.682438	0.89898	1.18174	0.680523	0.898505	0.0177011	locus_572.cred1	4246716	-6.562	5.293e-11	0.60338	0.398618	No	No	TRUE
rs7782064	7	88455670	A	C	ZNF804B	ENSG00000182348	1.13438	0.682438	0.89898	1.18174	0.680523	0.898505	0.0129708	locus_572.cred1	4246716	-6.347	2.19e-10	0.601392	0.239631	No	No	TRUE
rs10156139	7	88521914	T	G	ZNF804B	ENSG00000182348	1.13438	0.682438	0.89898	1.18174	0.680523	0.898505	0.0125397	locus_572.cred1	3943075	-6.426	1.307e-10	0.600398		No		TRUE
rs1358100	7	88494024	G	A	ZNF804B	ENSG00000182348	1.13438	0.682438	0.89898	1.18174	0.680523	0.898505	0.0108512	locus_572.cred1	3943075	-6.41	1.457e-10	0.600398		No		TRUE
rs4728787	7	88473761	C	G	ZNF804B	ENSG00000182348	1.13438	0.682438	0.89898	1.18174	0.680523	0.898505	0.00724877	locus_572.cred1	3943075	-6.497	8.178e-11	0.597416		No		TRUE
rs6964568	7	88451344	C	T	ZNF804B	ENSG00000182348	1.13438	0.682438	0.89898	1.18174	0.680523	0.898505	0.00695553	locus_572.cred1	4246716	-6.262	3.803e-10	0.60338	0.239631	No	No	TRUE
rs17574755	7	88472733	C	T	ZNF804B	ENSG00000182348	1.13438	0.682438	0.89898	1.18174	0.680523	0.898505	0.00684275	locus_572.cred1	3943075	-6.477	9.371e-11	0.59841		No		TRUE
rs6943943	7	88447688	G	A	ZNF804B	ENSG00000182348	1.13438	0.682438	0.89898	1.18174	0.680523	0.898505	0.00670629	locus_572.cred1	4246716	-6.619	3.627e-11	0.624254	0.454685	No	No	TRUE
rs11763133	7	88447312	C	T	ZNF804B	ENSG00000182348	1.13438	0.682438	0.89898	1.18174	0.680523	0.898505	0.00658437	locus_572.cred1	4246716	-6.611	3.821e-11	0.624254	0.454685	No	No	TRUE
rs6943791	7	88447627	G	A	ZNF804B	ENSG00000182348	1.13438	0.682438	0.89898	1.18174	0.680523	0.898505	0.00633237	locus_572.cred1	4246716	-6.612	3.794e-11	0.624254	0.461598	No	No	TRUE
rs12667725	7	88446881	G	A	ZNF804B	ENSG00000182348	1.13438	0.682438	0.89898	1.18174	0.680523	0.898505	0.00614714	locus_572.cred1	4246716	-6.614	3.751e-11	0.624254	0.454685	No	No	TRUE
rs7787762	7	88440559	T	C	ZNF804B	ENSG00000182348	1.13438	0.682438	0.89898	1.18174	0.680523	0.898505	0.00590806	locus_572.cred1	3943075	-6.469	9.853e-11	0.62326		No		TRUE
rs6975242	7	88453133	G	A	ZNF804B	ENSG00000182348	1.13438	0.682438	0.89898	1.18174	0.680523	0.898505	0.0058871	locus_572.cred1	4246716	-6.248	4.149e-10	0.60338	0.239631	No	No	TRUE
rs6974679	7	88453043	A	G	ZNF804B	ENSG00000182348	1.13438	0.682438	0.89898	1.18174	0.680523	0.898505	0.0058781	locus_572.cred1	4246716	-6.234	4.547e-10	0.602386	0.239631	No	No	TRUE
rs7802143	7	88452135	C	G	ZNF804B	ENSG00000182348	1.13438	0.682438	0.89898	1.18174	0.680523	0.898505	0.00549131	locus_572.cred1	4246716	-6.239	4.404e-10	0.60338	0.239631	No	No	TRUE
rs3915191	7	88447187	G	A	ZNF804B	ENSG00000182348	1.13438	0.682438	0.89898	1.18174	0.680523	0.898505	0.00548629	locus_572.cred1	4246716	-6.596	4.216e-11	0.624254	0.454685	No	No	TRUE
rs7789358	7	88444588	G	C	ZNF804B	ENSG00000182348	1.13438	0.682438	0.89898	1.18174	0.680523	0.898505	0.00527418	locus_572.cred1	4246716	-6.601	4.071e-11	0.624254	0.453917	No	No	TRUE
rs34040982	7	88702527	T	C	ZNF804B	ENSG00000182348	1.13438	0.699781	0.903441	1.18174	0.699781	0.903441	0.341466	locus_572.cred2	3943075	5.55	2.864e-08	0.444334		No		TRUE
rs11971164	7	88701075	T	A	ZNF804B	ENSG00000182348	1.13438	0.699781	0.903441	1.18174	0.699781	0.903441	0.251934	locus_572.cred2	3943075	5.578	2.432e-08	0.444334		No		TRUE
rs6942704	7	88670694	G	A	ZNF804B	ENSG00000182348	1.13438	0.699781	0.903441	1.18174	0.699781	0.903441	0.0297996	locus_572.cred2	3943075	5.188	2.13e-07	0.445328		No		TRUE
rs2888672	7	88669461	C	A	ZNF804B	ENSG00000182348	1.13438	0.699781	0.903441	1.18174	0.699781	0.903441	0.0245739	locus_572.cred2	3943075	5.215	1.835e-07	0.446322		No		TRUE
rs10952946	7	88687828	C	G	ZNF804B	ENSG00000182348	1.13438	0.699781	0.903441	1.18174	0.699781	0.903441	0.021347	locus_572.cred2	3943075	5.126	2.957e-07	0.44334		No		TRUE
rs4571667	7	88673612	C	A	ZNF804B	ENSG00000182348	1.13438	0.699781	0.903441	1.18174	0.699781	0.903441	0.0209059	locus_572.cred2	3943075	5.18	2.224e-07	0.444334		No		TRUE
rs7806867	7	88669315	G	A	ZNF804B	ENSG00000182348	1.13438	0.699781	0.903441	1.18174	0.699781	0.903441	0.0198249	locus_572.cred2	3943075	5.183	2.179e-07	0.446322		No		TRUE
rs10952944	7	88661654	G	C	ZNF804B	ENSG00000182348	1.13438	0.699781	0.903441	1.18174	0.699781	0.903441	0.0179632	locus_572.cred2	3943075	5.1	3.388e-07	0.44334		No		TRUE
rs13233091	7	88695596	C	T	ZNF804B	ENSG00000182348	1.13438	0.699781	0.903441	1.18174	0.699781	0.903441	0.0132917	locus_572.cred2	3943075	5.112	3.19e-07	0.444334		No		TRUE
rs6968673	7	88668270	A	C	ZNF804B	ENSG00000182348	1.13438	0.699781	0.903441	1.18174	0.699781	0.903441	0.0132796	locus_572.cred2	3943075	5.141	2.734e-07	0.445328		No		TRUE
rs1858817	7	88678563	A	G	ZNF804B	ENSG00000182348	1.13438	0.699781	0.903441	1.18174	0.699781	0.903441	0.0123673	locus_572.cred2	3943075	5.045	4.546e-07	0.44334		No		TRUE
rs982526	7	88675738	T	C	ZNF804B	ENSG00000182348	1.13438	0.699781	0.903441	1.18174	0.699781	0.903441	0.0121665	locus_572.cred2	3943075	5.042	4.605e-07	0.44334		No		TRUE
rs2157802	7	88686620	G	A	ZNF804B	ENSG00000182348	1.13438	0.699781	0.903441	1.18174	0.699781	0.903441	0.0116482	locus_572.cred2	3943075	5.036	4.766e-07	0.44334		No		TRUE
rs6957715	7	88673166	C	T	ZNF804B	ENSG00000182348	1.13438	0.699781	0.903441	1.18174	0.699781	0.903441	0.0115301	locus_572.cred2	3943075	5.09	3.572e-07	0.444334		No		TRUE
rs11980967	7	88676035	G	A	ZNF804B	ENSG00000182348	1.13438	0.699781	0.903441	1.18174	0.699781	0.903441	0.0113803	locus_572.cred2	3943075	5.032	4.854e-07	0.44334		No		TRUE
rs2027974	7	88685542	A	G	ZNF804B	ENSG00000182348	1.13438	0.699781	0.903441	1.18174	0.699781	0.903441	0.011163	locus_572.cred2	3943075	5.029	4.928e-07	0.44334		No		TRUE
rs12538305	7	88676411	C	T	ZNF804B	ENSG00000182348	1.13438	0.699781	0.903441	1.18174	0.699781	0.903441	0.0111478	locus_572.cred2	3943075	5.029	4.933e-07	0.44334		No		TRUE
rs2078798	7	88674566	G	C	ZNF804B	ENSG00000182348	1.13438	0.699781	0.903441	1.18174	0.699781	0.903441	0.0103466	locus_572.cred2	3943075	5.018	5.231e-07	0.44334		No		TRUE
rs7795086	7	88679459	G	A	ZNF804B	ENSG00000182348	1.13438	0.699781	0.903441	1.18174	0.699781	0.903441	0.00994453	locus_572.cred2	3943075	5.012	5.396e-07	0.44334		No		TRUE
rs11773817	7	88663933	G	A	ZNF804B	ENSG00000182348	1.13438	0.699781	0.903441	1.18174	0.699781	0.903441	0.00972981	locus_572.cred2	3943075	5.138	2.783e-07	0.452286		No		TRUE
rs10952947	7	88704616	A	G	ZNF804B	ENSG00000182348	1.13438	0.699781	0.903441	1.18174	0.699781	0.903441	0.00910479	locus_572.cred2	3943075	5.021	5.135e-07	0.444334		No		TRUE
rs11763222	7	88709265	T	G	ZNF804B	ENSG00000182348	1.13438	0.699781	0.903441	1.18174	0.699781	0.903441	0.0079509	locus_572.cred2	3943075	5.021	5.142e-07	0.445328		No		TRUE
rs11981555	7	88661480	C	G	ZNF804B	ENSG00000182348	1.13438	0.699781	0.903441	1.18174	0.699781	0.903441	0.00771225	locus_572.cred2	3943075	4.973	6.589e-07	0.44334		No		TRUE
rs1858816	7	88678540	C	A	ZNF804B	ENSG00000182348	1.13438	0.699781	0.903441	1.18174	0.699781	0.903441	0.00732749	locus_572.cred2	3943075	4.965	6.859e-07	0.44334		No		TRUE
rs11971081	7	88706725	T	A	ZNF804B	ENSG00000182348	1.13438	0.699781	0.903441	1.18174	0.699781	0.903441	0.00704182	locus_572.cred2	3943075	4.982	6.288e-07	0.444334		No		TRUE
rs2027978	7	88683186	T	C	ZNF804B	ENSG00000182348	1.13438	0.699781	0.903441	1.18174	0.699781	0.903441	0.00641583	locus_572.cred2	3943075	5.002	5.687e-07	0.444334		No		TRUE
rs11767892	7	88668577	G	A	ZNF804B	ENSG00000182348	1.13438	0.699781	0.903441	1.18174	0.699781	0.903441	0.00632491	locus_572.cred2	3943075	5.054	4.315e-07	0.45328		No		TRUE
rs11975088	7	88707046	A	G	ZNF804B	ENSG00000182348	1.13438	0.699781	0.903441	1.18174	0.699781	0.903441	0.00600682	locus_572.cred2	3943075	4.958	7.126e-07	0.444334		No		TRUE
rs11767785	7	88668366	C	T	ZNF804B	ENSG00000182348	1.13438	0.699781	0.903441	1.18174	0.699781	0.903441	0.00592865	locus_572.cred2	3943075	5.045	4.544e-07	0.45328		No		TRUE
rs11761319	7	88723627	A	T	ZNF804B	ENSG00000182348	1.13438	0.699781	0.903441	1.18174	0.699781	0.903441	0.00573301	locus_572.cred2	3943075	5.045	4.53e-07	0.445328		No		TRUE
rs10808074	7	88667405	A	G	ZNF804B	ENSG00000182348	1.13438	0.699781	0.903441	1.18174	0.699781	0.903441	0.00563202	locus_572.cred2	3943075	5.037	4.735e-07	0.45328		No		TRUE
rs11978744	7	88658734	C	A	ZNF804B	ENSG00000182348	1.13438	0.699781	0.903441	1.18174	0.699781	0.903441	0.00519911	locus_572.cred2	3943075	4.957	7.164e-07	0.450298		No		TRUE
rs12667028	7	88729766	A	G	ZNF804B	ENSG00000182348	1.13438	0.699781	0.903441	1.18174	0.699781	0.903441	0.00500725	locus_572.cred2	3943075	4.968	6.764e-07	0.444334		No		TRUE
rs11771453	7	90443234	C	G	CDK14	ENSG00000058091	0.418162	0.624169	0.885771	0.347395	0.592947	0.87935	0.0431075	locus_573.cred1	4246716	-6.709	1.957e-11	0.817097	0.843318	No	No	TRUE
rs17163209	7	90422177	A	G	CDK14	ENSG00000058091	0.418162	0.624169	0.885771	0.347395	0.592947	0.87935	0.0390943	locus_573.cred1	4246716	-6.696	2.137e-11	0.817097	0.843318	No	No	TRUE
rs12666502	7	90427393	G	A	CDK14	ENSG00000058091	0.418162	0.624169	0.885771	0.347395	0.592947	0.87935	0.0372149	locus_573.cred1	4246716	-6.658	2.775e-11	0.817097	0.840246	No	No	TRUE
rs34805208	7	90409519	C	G	CDK14	ENSG00000058091	0.418162	0.624169	0.885771	0.347395	0.592947	0.87935	0.0354938	locus_573.cred1	4246716	-6.687	2.28e-11	0.816103	0.843318	No	No	TRUE
rs12538996	7	90412912	C	T	CDK14	ENSG00000058091	0.418162	0.624169	0.885771	0.347395	0.592947	0.87935	0.0351701	locus_573.cred1	4246716	-6.682	2.353e-11	0.817097	0.843318	No	No	TRUE
rs13243710	7	90432451	C	G	CDK14	ENSG00000058091	0.418162	0.624169	0.885771	0.347395	0.592947	0.87935	0.0351437	locus_573.cred1	4246716	-6.679	2.4e-11	0.817097	0.843318	No	No	TRUE
rs1858808	7	90431752	T	C	CDK14	ENSG00000058091	0.418162	0.624169	0.885771	0.347395	0.592947	0.87935	0.0338117	locus_573.cred1	4246716	-6.674	2.492e-11	0.817097	0.843318	No	No	TRUE
rs3779560	7	90446806	G	T	CDK14	ENSG00000058091	0.418162	0.624169	0.885771	0.347395	0.592947	0.87935	0.0336528	locus_573.cred1	4246716	-6.603	4.035e-11	0.817097	0.84639	No	No	TRUE
rs3802016	7	90388502	T	C	CDK14	ENSG00000058091	0.418162	0.624169	0.885771	0.347395	0.592947	0.87935	0.0303099	locus_573.cred1	4246716	-6.686	2.293e-11	0.814115	0.841014	No	No	TRUE
rs10953022	7	90401772	A	G	CDK14	ENSG00000058091	0.418162	0.624169	0.885771	0.347395	0.592947	0.87935	0.0271586	locus_573.cred1	4246716	-6.643	3.077e-11	0.817097	0.844086	No	No	TRUE
rs13223544	7	90379707	A	G	CDK14	ENSG00000058091	0.418162	0.624169	0.885771	0.347395	0.592947	0.87935	0.0267886	locus_573.cred1	4246716	-6.634	3.274e-11	0.814115	0.815668	No	No	TRUE
rs34383359	7	90383011	T	C	CDK14	ENSG00000058091	0.418162	0.624169	0.885771	0.347395	0.592947	0.87935	0.0264947	locus_573.cred1	4246716	-6.63	3.353e-11	0.814115	0.8149	No	No	TRUE
rs12534848	7	90402014	G	A	CDK14	ENSG00000058091	0.418162	0.624169	0.885771	0.347395	0.592947	0.87935	0.0262935	locus_573.cred1	4246716	-6.639	3.165e-11	0.817097	0.844086	No	No	TRUE
rs3779553	7	90400521	T	A	CDK14	ENSG00000058091	0.418162	0.624169	0.885771	0.347395	0.592947	0.87935	0.0253102	locus_573.cred1	4246716	-6.635	3.249e-11	0.817097	0.843318	No	No	TRUE
rs12537518	7	90401891	T	A	CDK14	ENSG00000058091	0.418162	0.624169	0.885771	0.347395	0.592947	0.87935	0.0249799	locus_573.cred1	4246716	-6.63	3.347e-11	0.817097	0.844086	No	No	TRUE
rs11489571	7	90380573	A	G	CDK14	ENSG00000058091	0.418162	0.624169	0.885771	0.347395	0.592947	0.87935	0.0246792	locus_573.cred1	4246716	-6.647	2.995e-11	0.814115	0.840246	No	No	TRUE
rs1005874	7	90385720	A	G	CDK14	ENSG00000058091	0.418162	0.624169	0.885771	0.347395	0.592947	0.87935	0.0241358	locus_573.cred1	4246716	-6.609	3.856e-11	0.814115	0.814132	No	No	TRUE
rs1005875	7	90385677	T	C	CDK14	ENSG00000058091	0.418162	0.624169	0.885771	0.347395	0.592947	0.87935	0.0237726	locus_573.cred1	4246716	-6.607	3.915e-11	0.814115	0.814132	No	No	TRUE
rs4728933	7	90386494	C	G	CDK14	ENSG00000058091	0.418162	0.624169	0.885771	0.347395	0.592947	0.87935	0.0232201	locus_573.cred1	4246716	-6.601	4.093e-11	0.814115	0.8149	No	No	TRUE
rs11764405	7	90388312	A	G	CDK14	ENSG00000058091	0.418162	0.624169	0.885771	0.347395	0.592947	0.87935	0.0225638	locus_573.cred1	4246716	-6.601	4.075e-11	0.814115	0.814132	No	No	TRUE
rs13220995	7	90387414	T	C	CDK14	ENSG00000058091	0.418162	0.624169	0.885771	0.347395	0.592947	0.87935	0.0223404	locus_573.cred1	4246716	-6.595	4.24e-11	0.814115	0.814132	No	No	TRUE
rs2213980	7	90389646	G	C	CDK14	ENSG00000058091	0.418162	0.624169	0.885771	0.347395	0.592947	0.87935	0.0222043	locus_573.cred1	4246716	-6.596	4.222e-11	0.814115	0.814132	No	No	TRUE
rs34640363	7	90390996	G	A	CDK14	ENSG00000058091	0.418162	0.624169	0.885771	0.347395	0.592947	0.87935	0.0221017	locus_573.cred1	4246716	-6.637	3.206e-11	0.814115	0.841782	No	No	TRUE
rs6980150	7	90389928	T	C	CDK14	ENSG00000058091	0.418162	0.624169	0.885771	0.347395	0.592947	0.87935	0.0220877	locus_573.cred1	4246716	-6.596	4.227e-11	0.814115	0.814132	No	No	TRUE
rs35009382	7	90379970	C	A	CDK14	ENSG00000058091	0.418162	0.624169	0.885771	0.347395	0.592947	0.87935	0.0212041	locus_573.cred1	4246716	-6.597	4.19e-11	0.814115	0.8149	No	No	TRUE
rs2213981	7	90389187	C	T	CDK14	ENSG00000058091	0.418162	0.624169	0.885771	0.347395	0.592947	0.87935	0.0210524	locus_573.cred1	4246716	-6.587	4.495e-11	0.814115	0.8149	No	No	TRUE
rs3808223	7	90393593	T	C	CDK14	ENSG00000058091	0.418162	0.624169	0.885771	0.347395	0.592947	0.87935	0.0204999	locus_573.cred1	4246716	-6.579	4.745e-11	0.814115	0.814132	No	No	TRUE
rs12704577	7	90412142	C	A	CDK14	ENSG00000058091	0.418162	0.624169	0.885771	0.347395	0.592947	0.87935	0.0191739	locus_573.cred1	4246716	-6.591	4.356e-11	0.817097	0.843318	No	No	TRUE
rs35640740	7	90373078	T	C	CDK14	ENSG00000058091	0.418162	0.624169	0.885771	0.347395	0.592947	0.87935	0.019159	locus_573.cred1	4246716	-6.581	4.667e-11	0.814115	0.8149	No	No	TRUE
rs756739	7	90376447	A	G	CDK14	ENSG00000058091	0.418162	0.624169	0.885771	0.347395	0.592947	0.87935	0.0183705	locus_573.cred1	4246716	-6.578	4.758e-11	0.814115	0.814132	No	No	TRUE
rs35597344	7	90391176	G	T	CDK14	ENSG00000058091	0.418162	0.624169	0.885771	0.347395	0.592947	0.87935	0.0179478	locus_573.cred1	4246716	-6.563	5.281e-11	0.814115	0.8149	No	No	TRUE
rs3802021	7	90390199	G	C	CDK14	ENSG00000058091	0.418162	0.624169	0.885771	0.347395	0.592947	0.87935	0.0171045	locus_573.cred1	4246716	-6.557	5.494e-11	0.814115	0.814132	No	No	TRUE
rs34685930	7	90394369	G	A	CDK14	ENSG00000058091	0.418162	0.624169	0.885771	0.347395	0.592947	0.87935	0.0170837	locus_573.cred1	4246716	-6.537	6.261e-11	0.814115	0.814132	No	No	TRUE
rs3802020	7	90390081	A	G	CDK14	ENSG00000058091	0.418162	0.624169	0.885771	0.347395	0.592947	0.87935	0.0166436	locus_573.cred1	4246716	-6.553	5.633e-11	0.814115	0.814132	No	No	TRUE
rs6975904	7	90392874	C	T	CDK14	ENSG00000058091	0.418162	0.624169	0.885771	0.347395	0.592947	0.87935	0.0163551	locus_573.cred1	4246716	-6.549	5.796e-11	0.814115	0.814132	No	No	TRUE
rs4727240	7	90371904	T	G	CDK14	ENSG00000058091	0.418162	0.624169	0.885771	0.347395	0.592947	0.87935	0.0158202	locus_573.cred1	4246716	-6.537	6.271e-11	0.814115	0.811828	No	No	TRUE
rs61344488	7	90394663	G	A	CDK14	ENSG00000058091	0.418162	0.624169	0.885771	0.347395	0.592947	0.87935	0.0115767	locus_573.cred1	4246716	-6.473	9.624e-11	0.814115	0.814132	No	No	TRUE
rs11768745	7	90374861	G	A	CDK14	ENSG00000058091	0.418162	0.624169	0.885771	0.347395	0.592947	0.87935	0.00485523	locus_573.cred1	4246716	-6.392	1.632e-10	0.838966	0.815668	No	No	TRUE
rs12671042	7	90364730	G	T	CDK14	ENSG00000058091	0.418162	0.624169	0.885771	0.347395	0.592947	0.87935	0.00360395	locus_573.cred1	3943075	-6.185	6.201e-10	0.842942		No		TRUE
rs12670871	7	90364133	C	T	CDK14	ENSG00000058091	0.418162	0.624169	0.885771	0.347395	0.592947	0.87935	0.00298279	locus_573.cred1	4246716	-6.313	2.741e-10	0.842942	0.849462	No	No	TRUE
rs11763991	7	90400006	G	A	CDK14	ENSG00000058091	0.418162	0.624169	0.885771	0.347395	0.592947	0.87935	0.00290286	locus_573.cred1	4246716	-6.091	1.119e-09	0.841948	0.864055	No	No	TRUE
rs34215159	7	90343033	C	T	CDK14	ENSG00000058091	0.418162	0.624169	0.885771	0.347395	0.592947	0.87935	0.00253106	locus_573.cred1	3943075	-6.127	8.947e-10	0.843936		No		TRUE
rs34339149	7	90347039	G	A	CDK14	ENSG00000058091	0.418162	0.624169	0.885771	0.347395	0.592947	0.87935	0.00238452	locus_573.cred1	3943075	-6.117	9.509e-10	0.842942		No		TRUE
rs73220691	7	90342725	C	T	CDK14	ENSG00000058091	0.418162	0.624169	0.885771	0.347395	0.592947	0.87935	0.00236527	locus_573.cred1	3943075	-6.116	9.608e-10	0.843936		No		TRUE
rs73220689	7	90342724	G	A	CDK14	ENSG00000058091	0.418162	0.624169	0.885771	0.347395	0.592947	0.87935	0.00229271	locus_573.cred1	3943075	-6.111	9.928e-10	0.843936		No		TRUE
rs60556005	7	90340763	C	T	CDK14	ENSG00000058091	0.418162	0.624169	0.885771	0.347395	0.592947	0.87935	0.00221048	locus_573.cred1	3943075	-6.105	1.03e-09	0.842942		No		TRUE
rs77320782	7	90362430	A	C	CDK14	ENSG00000058091	0.418162	0.624169	0.885771	0.347395	0.592947	0.87935	0.00199231	locus_573.cred1	4246716	-6.253	4.03e-10	0.842942	0.841014	No	No	TRUE
rs13243776	7	90372106	G	C	CDK14	ENSG00000058091	0.418162	0.624169	0.885771	0.347395	0.592947	0.87935	0.00170012	locus_573.cred1	4246716	-5.969	2.38e-09	0.842942	0.861751	No	No	TRUE
rs60854166	7	90349772	A	G	CDK14	ENSG00000058091	0.418162	0.624169	0.885771	0.347395	0.592947	0.87935	0.00165731	locus_573.cred1	4246716	-6.248	4.162e-10	0.843936	0.849462	No	No	TRUE
rs7809129	7	94271113	T	G	PEG10	ENSG00000242265	0.893101	0.304665	0.786836	0.960695	0.299269	0.783721	0.379472	locus_576.cred1	3943075	6.874	6.231e-12	0.795229		No		FALSE
rs6979891	7	94235099	C	A	PEG10	ENSG00000242265	0.893101	0.304665	0.786836	0.960695	0.299269	0.783721	0.0444436	locus_576.cred1	3943075	6.07	1.28e-09	0.849901		No		FALSE
rs34173737	7	94242935	C	G	PEG10	ENSG00000242265	0.893101	0.304665	0.786836	0.960695	0.299269	0.783721	0.0428473	locus_576.cred1	3943075	6.065	1.319e-09	0.849901		No		FALSE
rs1915989	7	94242548	A	G	PEG10	ENSG00000242265	0.893101	0.304665	0.786836	0.960695	0.299269	0.783721	0.0395166	locus_576.cred1	3943075	6.054	1.409e-09	0.849901		No		FALSE
rs2272091	7	94252752	T	G	PEG10	ENSG00000242265	0.893101	0.304665	0.786836	0.960695	0.299269	0.783721	0.0269771	locus_576.cred1	3943075	6.083	1.176e-09	0.851889		No		FALSE
rs12704728	7	94266476	G	A	PEG10	ENSG00000242265	0.893101	0.304665	0.786836	0.960695	0.299269	0.783721	0.0258221	locus_576.cred1	3943075	6.09	1.131e-09	0.850895		No		FALSE
rs12704727	7	94266237	C	T	PEG10	ENSG00000242265	0.893101	0.304665	0.786836	0.960695	0.299269	0.783721	0.0255739	locus_576.cred1	3943075	6.088	1.14e-09	0.850895		No		FALSE
rs34357378	7	94200806	A	C	PEG10	ENSG00000242265	0.893101	0.304665	0.786836	0.960695	0.299269	0.783721	0.0250069	locus_576.cred1	3943075	6.073	1.252e-09	0.851889		No		FALSE
rs17166382	7	94252371	A	G	PEG10	ENSG00000242265	0.893101	0.304665	0.786836	0.960695	0.299269	0.783721	0.0229786	locus_576.cred1	3943075	6.062	1.344e-09	0.851889		No		FALSE
rs885573	7	94256651	T	C	PEG10	ENSG00000242265	0.893101	0.304665	0.786836	0.960695	0.299269	0.783721	0.0224035	locus_576.cred1	3943075	6.071	1.273e-09	0.850895		No		FALSE
rs883176	7	94257271	G	A	PEG10	ENSG00000242265	0.893101	0.304665	0.786836	0.960695	0.299269	0.783721	0.0211865	locus_576.cred1	3943075	6.063	1.333e-09	0.850895		No		FALSE
rs41278803	7	94227815	T	C	PEG10	ENSG00000242265	0.893101	0.304665	0.786836	0.960695	0.299269	0.783721	0.0204436	locus_576.cred1	3943075	6.046	1.481e-09	0.851889		No		FALSE
rs34646287	7	94263180	G	A	PEG10	ENSG00000242265	0.893101	0.304665	0.786836	0.960695	0.299269	0.783721	0.0201201	locus_576.cred1	3943075	6.056	1.392e-09	0.850895		No		FALSE
rs61070356	7	94251726	A	G	PEG10	ENSG00000242265	0.893101	0.304665	0.786836	0.960695	0.299269	0.783721	0.0195729	locus_576.cred1	3943075	6.053	1.424e-09	0.850895		No		FALSE
rs1000714	7	94222724	T	C	PEG10	ENSG00000242265	0.893101	0.304665	0.786836	0.960695	0.299269	0.783721	0.0176595	locus_576.cred1	3943075	6.027	1.672e-09	0.851889		No		FALSE
rs67682053	7	94224851	A	G	PEG10	ENSG00000242265	0.893101	0.304665	0.786836	0.960695	0.299269	0.783721	0.0170366	locus_576.cred1	3943075	6.034	1.598e-09	0.850895		No		FALSE
rs56183893	7	94238984	A	G	PEG10	ENSG00000242265	0.893101	0.304665	0.786836	0.960695	0.299269	0.783721	0.0169621	locus_576.cred1	3943075	6.039	1.547e-09	0.850895		No		FALSE
rs67556925	7	94236148	A	G	PEG10	ENSG00000242265	0.893101	0.304665	0.786836	0.960695	0.299269	0.783721	0.0164553	locus_576.cred1	3943075	6.029	1.645e-09	0.850895		No		FALSE
rs2037496	7	94271656	C	T	PEG10	ENSG00000242265	0.893101	0.304665	0.786836	0.960695	0.299269	0.783721	0.0162562	locus_576.cred1	3943075	6.065	1.319e-09	0.846918		No		FALSE
rs35593853	7	94300853	A	G	PEG10	ENSG00000242265	0.893101	0.304665	0.786836	0.960695	0.299269	0.783721	0.0112389	locus_576.cred1	3943075	6.131	8.756e-10	0.848907		No		FALSE
rs35016618	7	94273994	A	G	PEG10	ENSG00000242265	0.893101	0.304665	0.786836	0.960695	0.299269	0.783721	0.0105143	locus_576.cred1	4246716	5.371	7.852e-08	0.845924	0.90553	No	No	FALSE
rs12704729	7	94270152	G	A	PEG10	ENSG00000242265	0.893101	0.304665	0.786836	0.960695	0.299269	0.783721	0.0103024	locus_576.cred1	3943075	6.004	1.931e-09	0.846918		No		FALSE
rs1915988	7	94242584	A	G	PEG10	ENSG00000242265	0.893101	0.304665	0.786836	0.960695	0.299269	0.783721	0.00953028	locus_576.cred1	4246716	5.645	1.65e-08	0.849901	0.959293	No	No	FALSE
rs3750105	7	94294682	C	A	PEG10	ENSG00000242265	0.893101	0.304665	0.786836	0.960695	0.299269	0.783721	0.0080066	locus_576.cred1	3943075	5.998	1.993e-09	0.851889		No		FALSE
rs73223851	7	94300504	C	T	PEG10	ENSG00000242265	0.893101	0.304665	0.786836	0.960695	0.299269	0.783721	0.00748827	locus_576.cred1	3943075	5.989	2.108e-09	0.851889		No		FALSE
rs35237090	7	94295146	T	C	PEG10	ENSG00000242265	0.893101	0.304665	0.786836	0.960695	0.299269	0.783721	0.0063159	locus_576.cred1	3943075	5.989	2.109e-09	0.850895		No		FALSE
rs12704732	7	94281344	A	T	PEG10	ENSG00000242265	0.893101	0.304665	0.786836	0.960695	0.299269	0.783721	0.00612738	locus_576.cred1	4246716	5.852	4.848e-09	0.846918	0.970046	No	No	FALSE
rs7783198	7	94217190	A	T	PEG10	ENSG00000242265	0.893101	0.304665	0.786836	0.960695	0.299269	0.783721	0.00608862	locus_576.cred1	3943075	5.874	4.261e-09	0.847913		No		FALSE
rs1357318	7	94267862	T	C	PEG10	ENSG00000242265	0.893101	0.304665	0.786836	0.960695	0.299269	0.783721	0.00605676	locus_576.cred1	4246716	5.673	1.401e-08	0.850895	0.958525	No	No	FALSE
rs13235539	7	94258897	C	T	PEG10	ENSG00000242265	0.893101	0.304665	0.786836	0.960695	0.299269	0.783721	0.00555521	locus_576.cred1	4246716	5.665	1.467e-08	0.850895	0.958525	No	No	FALSE
rs11970928	7	94210866	T	A	PEG10	ENSG00000242265	0.893101	0.304665	0.786836	0.960695	0.299269	0.783721	0.00537979	locus_576.cred1	3943075	5.857	4.719e-09	0.847913		No		FALSE
rs17166402	7	94273211	G	T	PEG10	ENSG00000242265	0.893101	0.304665	0.786836	0.960695	0.299269	0.783721	0.00519386	locus_576.cred1	4246716	5.851	4.898e-09	0.846918	0.970046	No	No	FALSE
rs17166406	7	94273638	T	C	PEG10	ENSG00000242265	0.893101	0.304665	0.786836	0.960695	0.299269	0.783721	0.00485222	locus_576.cred1	4246716	5.804	6.458e-09	0.845924	0.970046	No	No	FALSE
rs17166404	7	94273234	G	A	PEG10	ENSG00000242265	0.893101	0.304665	0.786836	0.960695	0.299269	0.783721	0.00479812	locus_576.cred1	4246716	5.834	5.398e-09	0.846918	0.970046	No	No	FALSE
rs13241095	7	94274032	T	C	PEG10	ENSG00000242265	0.893101	0.304665	0.786836	0.960695	0.299269	0.783721	0.00444514	locus_576.cred1	4246716	5.821	5.834e-09	0.846918	0.970046	No	No	FALSE
rs12704731	7	94274608	T	G	PEG10	ENSG00000242265	0.893101	0.304665	0.786836	0.960695	0.299269	0.783721	0.00419309	locus_576.cred1	4246716	5.809	6.303e-09	0.846918	0.970046	No	No	FALSE
