## Supplementary Tables for "Genomic insights into substance use and disinhibitory disorders" (part 10 of 14)

### Sheet: ST.24 (continued)
Table S24. FLAMES effector genes associated with externalizing across ancestry groups
rs12704730	7	94272111	T	C	PEG10	ENSG00000242265	0.893101	0.304665	0.786836	0.960695	0.299269	0.783721	0.00410012	locus_576.cred1	4246716	5.808	6.307e-09	0.846918	0.970046	No	No	FALSE
rs13241489	7	94274361	T	G	PEG10	ENSG00000242265	0.893101	0.304665	0.786836	0.960695	0.299269	0.783721	0.00399618	locus_576.cred1	4246716	5.815	6.059e-09	0.846918	0.970046	No	No	FALSE
rs13307062	7	94281758	T	C	PEG10	ENSG00000242265	0.893101	0.304665	0.786836	0.960695	0.299269	0.783721	0.00394521	locus_576.cred1	4246716	5.789	7.096e-09	0.846918	0.970046	No	No	FALSE
rs34140372	7	94273181	C	T	PEG10	ENSG00000242265	0.893101	0.304665	0.786836	0.960695	0.299269	0.783721	0.00392503	locus_576.cred1	4246716	5.813	6.119e-09	0.846918	0.970046	No	No	FALSE
rs737902	7	95138755	A	G	ASB4	ENSG00000005981	0.197651	0.577934	0.876311	0.233599	0.572029	0.875115	0.977723	locus_577.cred1	3943075	6.415	1.407e-10	0.28827		No		TRUE
rs11762736	7	96630637	A	G	DLX5	ENSG00000105880	2.11773	0.417147	0.836526	1.0334	0.416143	0.83619	0.642235	locus_578.cred1	4246716	10.824	2.649e-27	0.635189	0.97235	No	No	FALSE
rs11768481	7	96629103	C	A	DLX5	ENSG00000105880	2.11773	0.417147	0.836526	1.0334	0.416143	0.83619	0.273766	locus_578.cred1	4246716	10.768	4.852e-27	0.639165	0.970814	No	No	FALSE
rs3801289	7	96638267	A	C	DLX5	ENSG00000105880	2.11773	0.417147	0.836526	1.0334	0.416143	0.83619	0.0839985	locus_578.cred1	4246716	10.631	2.13e-26	0.636183	0.973118	No	No	FALSE
rs1799068	7	97707069	G	T	TECPR1	ENSG00000205356				0.838541	0.373668	0.820419	0.758679	locus_579.cred1	4246716	-9.308	1.309e-20	0.605368	0.423195	No	No	FALSE
rs10270222	7	97781799	C	T	TECPR1	ENSG00000205356				0.838541	0.373668	0.820419	0.031463	locus_579.cred1	4246716	-8.709	3.063e-18	0.631213	0.453917	No	No	FALSE
rs951988	7	97762474	C	G	TECPR1	ENSG00000205356				0.838541	0.373668	0.820419	0.0282149	locus_579.cred1	3943075	-8.523	1.552e-17	0.634195		No		FALSE
rs10953239	7	97714506	G	A	TECPR1	ENSG00000205356				0.838541	0.373668	0.820419	0.0246079	locus_579.cred1	3943075	-8.734	2.454e-18	0.632207		No		FALSE
rs41278842	7	97815999	A	G	TECPR1	ENSG00000205356				0.838541	0.373668	0.820419	0.02204	locus_579.cred1	3943075	-8.557	1.159e-17	0.632207		No		FALSE
rs10242903	7	97741795	C	T	TECPR1	ENSG00000205356				0.838541	0.373668	0.820419	0.0174171	locus_579.cred1	4246716	-8.654	4.978e-18	0.635189	0.453917	No	No	FALSE
rs847580	7	97670154	G	A	TECPR1	ENSG00000205356				0.838541	0.373668	0.820419	0.0165049	locus_579.cred1	3943075	-8.084	6.251e-16	0.550696		No		FALSE
rs4729403	7	97707841	G	C	TECPR1	ENSG00000205356				0.838541	0.373668	0.820419	0.0140772	locus_579.cred1	4246716	-8.645	5.384e-18	0.633201	0.280338	No	No	FALSE
rs4729402	7	97707731	C	T	TECPR1	ENSG00000205356				0.838541	0.373668	0.820419	0.0121531	locus_579.cred1	4246716	-8.625	6.405e-18	0.633201	0.280338	No	No	FALSE
rs1495525	7	97826232	G	A	TECPR1	ENSG00000205356				0.838541	0.373668	0.820419	0.00981541	locus_579.cred1	3943075	-8.387	4.976e-17	0.634195		No		FALSE
rs7807218	7	97666578	C	T	TECPR1	ENSG00000205356				0.838541	0.373668	0.820419	0.00584688	locus_579.cred1	3943075	7.811	5.655e-15	0.615308		No		FALSE
rs1013887	7	97709345	T	G	TECPR1	ENSG00000205356				0.838541	0.373668	0.820419	0.00544596	locus_579.cred1	4246716	-8.337	7.632e-17	0.549702	0.144393	No	No	FALSE
rs7790120	7	97712831	C	A	TECPR1	ENSG00000205356				0.838541	0.373668	0.820419	0.00479115	locus_579.cred1	4246716	8.373	5.618e-17	0.451292	0.887097	No	No	FALSE
rs10246116	7	97298846	A	C	TAC1	ENSG00000006128	0.641628	0.395764	0.829024	0.652373	0.446328	0.845619	0.563037	locus_579.cred2	4246716	8.756	2.015e-18	0.782306	0.260369	No	No	TRUE
rs10275909	7	97298821	G	A	TAC1	ENSG00000006128	0.641628	0.395764	0.829024	0.652373	0.446328	0.845619	0.4085	locus_579.cred2	4246716	8.705	3.179e-18	0.784294	0.260369	No	No	TRUE
rs113229443	7	101861119	G	A	CUX1	ENSG00000257923	1.18083	0.329776	0.800348	1.15794	0.326493	0.798671	0.293532	locus_583.cred1	3943075	-6.998	2.59e-12	0.950298		No		TRUE
rs111792861	7	101866372	C	A	CUX1	ENSG00000257923	1.18083	0.329776	0.800348	1.15794	0.326493	0.798671	0.10678	locus_583.cred1	3943075	-6.882	5.903e-12	0.951292		No		TRUE
rs73412034	7	101863602	C	T	CUX1	ENSG00000257923	1.18083	0.329776	0.800348	1.15794	0.326493	0.798671	0.0958952	locus_583.cred1	3943075	-6.869	6.462e-12	0.951292		No		TRUE
rs73412036	7	101863666	A	G	CUX1	ENSG00000257923	1.18083	0.329776	0.800348	1.15794	0.326493	0.798671	0.0901328	locus_583.cred1	3943075	-6.858	6.992e-12	0.950298		No		TRUE
rs111348164	7	101866271	A	T	CUX1	ENSG00000257923	1.18083	0.329776	0.800348	1.15794	0.326493	0.798671	0.0810403	locus_583.cred1	3943075	-6.845	7.645e-12	0.950298		No		TRUE
rs76768745	7	101841623	C	G	CUX1	ENSG00000257923	1.18083	0.329776	0.800348	1.15794	0.326493	0.798671	0.0223331	locus_583.cred1	3943075	-6.66	2.732e-11	0.952286		No		TRUE
rs57673817	7	101853069	T	C	CUX1	ENSG00000257923	1.18083	0.329776	0.800348	1.15794	0.326493	0.798671	0.0188921	locus_583.cred1	3943075	-6.672	2.523e-11	0.951292		No		TRUE
rs73408093	7	101781878	G	A	CUX1	ENSG00000257923	1.18083	0.329776	0.800348	1.15794	0.326493	0.798671	0.0186788	locus_583.cred1	3943075	-6.741	1.578e-11	0.952286		No		TRUE
rs364466	7	101814813	C	A	CUX1	ENSG00000257923	1.18083	0.329776	0.800348	1.15794	0.326493	0.798671	0.0181916	locus_583.cred1	4246716	-6.249	4.138e-10	0.950298	0.916283	No	No	TRUE
rs11972888	7	101781523	T	C	CUX1	ENSG00000257923	1.18083	0.329776	0.800348	1.15794	0.326493	0.798671	0.016841	locus_583.cred1	3943075	-6.728	1.723e-11	0.952286		No		TRUE
rs11977667	7	101756179	T	A	CUX1	ENSG00000257923	1.18083	0.329776	0.800348	1.15794	0.326493	0.798671	0.0158821	locus_583.cred1	4246716	-6.475	9.466e-11	0.951292	0.837942	No	No	TRUE
rs73408058	7	101758375	C	T	CUX1	ENSG00000257923	1.18083	0.329776	0.800348	1.15794	0.326493	0.798671	0.0155347	locus_583.cred1	3943075	-6.768	1.308e-11	0.951292		No		TRUE
rs6969463	7	101766016	A	C	CUX1	ENSG00000257923	1.18083	0.329776	0.800348	1.15794	0.326493	0.798671	0.0153053	locus_583.cred1	4246716	-6.421	1.356e-10	0.952286	0.837174	No	No	TRUE
rs6954742	7	101839103	C	G	CUX1	ENSG00000257923	1.18083	0.329776	0.800348	1.15794	0.326493	0.798671	0.0150152	locus_583.cred1	4246716	-6.336	2.356e-10	0.951292	0.915515	No	No	TRUE
rs965863	7	101750214	A	C	CUX1	ENSG00000257923	1.18083	0.329776	0.800348	1.15794	0.326493	0.798671	0.0128271	locus_583.cred1	4246716	-6.447	1.142e-10	0.951292	0.837942	No	No	TRUE
rs112284461	7	101883285	C	T	CUX1	ENSG00000257923	1.18083	0.329776	0.800348	1.15794	0.326493	0.798671	0.0100856	locus_583.cred1	3943075	-6.557	5.5e-11	0.949304		No		TRUE
rs113404215	7	101774226	C	G	CUX1	ENSG00000257923	1.18083	0.329776	0.800348	1.15794	0.326493	0.798671	0.00958107	locus_583.cred1	4246716	-6.379	1.779e-10	0.952286	0.841782	No	No	TRUE
rs2051962	7	101752311	G	A	CUX1	ENSG00000257923	1.18083	0.329776	0.800348	1.15794	0.326493	0.798671	0.00879972	locus_583.cred1	4246716	-6.375	1.826e-10	0.951292	0.839478	No	No	TRUE
rs73412046	7	101890616	A	G	CUX1	ENSG00000257923	1.18083	0.329776	0.800348	1.15794	0.326493	0.798671	0.00872983	locus_583.cred1	3943075	-6.563	5.273e-11	0.949304		No		TRUE
rs11973970	7	101761545	C	T	CUX1	ENSG00000257923	1.18083	0.329776	0.800348	1.15794	0.326493	0.798671	0.00827944	locus_583.cred1	4246716	-6.425	1.321e-10	0.951292	0.839478	No	No	TRUE
rs59476027	7	101833655	G	A	CUX1	ENSG00000257923	1.18083	0.329776	0.800348	1.15794	0.326493	0.798671	0.00793505	locus_583.cred1	4246716	-6.425	1.316e-10	0.951292	0.970814	No	No	TRUE
rs73408094	7	101782753	C	T	CUX1	ENSG00000257923	1.18083	0.329776	0.800348	1.15794	0.326493	0.798671	0.00775577	locus_583.cred1	3943075	-6.682	2.359e-11	0.951292		No		TRUE
rs118117695	7	101770734	C	T	CUX1	ENSG00000257923	1.18083	0.329776	0.800348	1.15794	0.326493	0.798671	0.00757323	locus_583.cred1	4246716	-6.354	2.096e-10	0.952286	0.841782	No	No	TRUE
rs34746794	7	101828902	T	C	CUX1	ENSG00000257923	1.18083	0.329776	0.800348	1.15794	0.326493	0.798671	0.00711944	locus_583.cred1	4246716	-6.186	6.158e-10	0.951292	0.919355	No	No	TRUE
rs442030	7	101813469	G	A	CUX1	ENSG00000257923	1.18083	0.329776	0.800348	1.15794	0.326493	0.798671	0.00696785	locus_583.cred1	4246716	-6.216	5.103e-10	0.951292	0.919355	No	No	TRUE
rs78123086	7	101823346	G	A	CUX1	ENSG00000257923	1.18083	0.329776	0.800348	1.15794	0.326493	0.798671	0.00694559	locus_583.cred1	4246716	-6.187	6.115e-10	0.951292	0.918587	No	No	TRUE
rs17135076	7	101827134	A	C	CUX1	ENSG00000257923	1.18083	0.329776	0.800348	1.15794	0.326493	0.798671	0.00689259	locus_583.cred1	4246716	-6.182	6.331e-10	0.951292	0.919355	No	No	TRUE
rs436090	7	101797486	T	G	CUX1	ENSG00000257923	1.18083	0.329776	0.800348	1.15794	0.326493	0.798671	0.00677682	locus_583.cred1	3943075	-6.647	2.995e-11	0.950298		No		TRUE
rs104933	7	101815214	C	T	CUX1	ENSG00000257923	1.18083	0.329776	0.800348	1.15794	0.326493	0.798671	0.00672567	locus_583.cred1	4246716	-6.254	4.007e-10	0.951292	0.917051	No	No	TRUE
rs1734614	7	101822576	C	T	CUX1	ENSG00000257923	1.18083	0.329776	0.800348	1.15794	0.326493	0.798671	0.00660614	locus_583.cred1	4246716	-6.194	5.856e-10	0.951292	0.919355	No	No	TRUE
rs6466056	7	104929267	T	C	SRPK2	ENSG00000135250	0.995058	0.337074	0.803984	0.945817	0.339979	0.805397	0.107215	locus_585.cred1	4246716	7.918	2.42e-15	0.355865	0.596006	No	No	TRUE
rs12705304	7	104929633	C	A	SRPK2	ENSG00000135250	0.995058	0.337074	0.803984	0.945817	0.339979	0.805397	0.105487	locus_585.cred1	4246716	7.904	2.694e-15	0.355865	0.59447	No	No	TRUE
rs7811681	7	104928869	A	G	SRPK2	ENSG00000135250	0.995058	0.337074	0.803984	0.945817	0.339979	0.805397	0.104954	locus_585.cred1	4246716	7.912	2.531e-15	0.355865	0.59447	No	No	TRUE
rs2057883	7	104929837	C	G	SRPK2	ENSG00000135250	0.995058	0.337074	0.803984	0.945817	0.339979	0.805397	0.100349	locus_585.cred1	4246716	7.906	2.666e-15	0.355865	0.59447	No	No	TRUE
rs2057884	7	104930250	T	C	SRPK2	ENSG00000135250	0.995058	0.337074	0.803984	0.945817	0.339979	0.805397	0.0843427	locus_585.cred1	4246716	7.886	3.109e-15	0.355865	0.605991	No	No	TRUE
rs10266287	7	104606003	C	T	SRPK2	ENSG00000135250	0.995058	0.337074	0.803984	0.945817	0.339979	0.805397	0.0639792	locus_585.cred1	3943075	-7.624	2.464e-14	0.656064		No		TRUE
rs7776707	7	104605530	C	A	SRPK2	ENSG00000135250	0.995058	0.337074	0.803984	0.945817	0.339979	0.805397	0.0519021	locus_585.cred1	4246716	-7.746	9.462e-15	0.656064	0.760369	No	No	TRUE
rs9649275	7	104935801	T	G	SRPK2	ENSG00000135250	0.995058	0.337074	0.803984	0.945817	0.339979	0.805397	0.0429314	locus_585.cred1	4246716	7.75	9.176e-15	0.355865	0.579877	No	No	TRUE
rs7806591	7	104927776	C	T	SRPK2	ENSG00000135250	0.995058	0.337074	0.803984	0.945817	0.339979	0.805397	0.0282465	locus_585.cred1	4246716	7.654	1.956e-14	0.34493	0.142089	No	No	TRUE
rs6965384	7	104603112	A	G	SRPK2	ENSG00000135250	0.995058	0.337074	0.803984	0.945817	0.339979	0.805397	0.0272546	locus_585.cred1	4246716	-7.578	3.513e-14	0.656064	0.762673	No	No	TRUE
rs7801804	7	104917682	T	C	SRPK2	ENSG00000135250	0.995058	0.337074	0.803984	0.945817	0.339979	0.805397	0.0260895	locus_585.cred1	4246716	7.628	2.386e-14	0.34493	0.148233	No	No	TRUE
rs917114	7	104907507	C	T	SRPK2	ENSG00000135250	0.995058	0.337074	0.803984	0.945817	0.339979	0.805397	0.0244358	locus_585.cred1	4246716	7.605	2.839e-14	0.343936	0.147465	No	No	TRUE
rs6466055	7	104929064	A	C	SRPK2	ENSG00000135250	0.995058	0.337074	0.803984	0.945817	0.339979	0.805397	0.0242705	locus_585.cred1	4246716	7.728	1.092e-14	0.355865	0.593702	No	No	TRUE
rs4496901	7	104898337	G	T	SRPK2	ENSG00000135250	0.995058	0.337074	0.803984	0.945817	0.339979	0.805397	0.0225917	locus_585.cred1	4246716	7.61	2.739e-14	0.34493	0.148233	No	No	TRUE
rs6466053	7	104923929	C	T	SRPK2	ENSG00000135250	0.995058	0.337074	0.803984	0.945817	0.339979	0.805397	0.0222193	locus_585.cred1	4246716	7.623	2.471e-14	0.34493	0.142857	No	No	TRUE
rs6955349	7	104601236	G	A	SRPK2	ENSG00000135250	0.995058	0.337074	0.803984	0.945817	0.339979	0.805397	0.0209538	locus_585.cred1	3943075	-7.512	5.834e-14	0.654076		No		TRUE
rs3801278	7	104907017	C	T	SRPK2	ENSG00000135250	0.995058	0.337074	0.803984	0.945817	0.339979	0.805397	0.0207115	locus_585.cred1	4246716	7.601	2.942e-14	0.34493	0.147465	No	No	TRUE
rs2299319	7	104877916	T	C	SRPK2	ENSG00000135250	0.995058	0.337074	0.803984	0.945817	0.339979	0.805397	0.0132237	locus_585.cred1	3943075	7.419	1.183e-13	0.345924		No		TRUE
rs3801281	7	104889573	T	C	SRPK2	ENSG00000135250	0.995058	0.337074	0.803984	0.945817	0.339979	0.805397	0.0123032	locus_585.cred1	4246716	7.529	5.095e-14	0.34493	0.147465	No	No	TRUE
rs4727614	7	104600854	C	A	SRPK2	ENSG00000135250	0.995058	0.337074	0.803984	0.945817	0.339979	0.805397	0.0113502	locus_585.cred1	4246716	-7.555	4.191e-14	0.654076	0.730415	No	No	TRUE
rs66599006	7	104934271	A	G	SRPK2	ENSG00000135250	0.995058	0.337074	0.803984	0.945817	0.339979	0.805397	0.0111621	locus_585.cred1	4246716	7.527	5.188e-14	0.34493	0.142089	No	No	TRUE
rs10953474	7	104923005	A	G	SRPK2	ENSG00000135250	0.995058	0.337074	0.803984	0.945817	0.339979	0.805397	0.0101474	locus_585.cred1	4246716	7.514	5.754e-14	0.34493	0.142857	No	No	TRUE
rs3801282	7	104881530	A	G	SRPK2	ENSG00000135250	0.995058	0.337074	0.803984	0.945817	0.339979	0.805397	0.00955742	locus_585.cred1	4246716	7.508	6.005e-14	0.34493	0.142857	No	No	TRUE
rs11765899	7	104923002	T	C	SRPK2	ENSG00000135250	0.995058	0.337074	0.803984	0.945817	0.339979	0.805397	0.00754873	locus_585.cred1	4246716	7.474	7.781e-14	0.34493	0.142857	No	No	TRUE
rs12535038	7	107196235	T	C	COG5	ENSG00000164597	0.759235	0.291169	0.778896	0.697674	0.276837	0.769912	0.0526699	locus_586.cred1	4246716	7.98	1.469e-15	0.840954	0.976958	No	No	TRUE
rs79295036	7	107193669	C	A	COG5	ENSG00000164597	0.759235	0.291169	0.778896	0.697674	0.276837	0.769912	0.052135	locus_586.cred1	4246716	7.978	1.484e-15	0.840954	0.976958	No	No	TRUE
rs116894096	7	107178477	G	A	COG5	ENSG00000164597	0.759235	0.291169	0.778896	0.697674	0.276837	0.769912	0.0510146	locus_586.cred1	4246716	7.976	1.506e-15	0.840954	0.984639	No	No	TRUE
rs17482543	7	107169174	C	G	COG5	ENSG00000164597	0.759235	0.291169	0.778896	0.697674	0.276837	0.769912	0.041907	locus_586.cred1	4246716	7.958	1.742e-15	0.840954	0.985407	No	No	TRUE
rs17481842	7	107121862	C	T	COG5	ENSG00000164597	0.759235	0.291169	0.778896	0.697674	0.276837	0.769912	0.0351435	locus_586.cred1	4246716	7.918	2.422e-15	0.841948	0.96083	No	No	TRUE
rs12056231	7	107186093	C	T	COG5	ENSG00000164597	0.759235	0.291169	0.778896	0.697674	0.276837	0.769912	0.0331053	locus_586.cred1	4246716	7.925	2.29e-15	0.840954	0.985407	No	No	TRUE
rs139435676	7	107061020	C	G	COG5	ENSG00000164597	0.759235	0.291169	0.778896	0.697674	0.276837	0.769912	0.0275339	locus_586.cred1	4246716	7.823	5.177e-15	0.828032	0.989247	No	No	TRUE
rs6964395	7	107080667	G	C	COG5	ENSG00000164597	0.759235	0.291169	0.778896	0.697674	0.276837	0.769912	0.025338	locus_586.cred1	3943075	7.692	1.448e-14	0.840954		No		TRUE
rs7807154	7	107161391	T	G	COG5	ENSG00000164597	0.759235	0.291169	0.778896	0.697674	0.276837	0.769912	0.0247519	locus_586.cred1	3943075	7.671	1.707e-14	0.83996		No		TRUE
rs76742243	7	107144202	G	A	COG5	ENSG00000164597	0.759235	0.291169	0.778896	0.697674	0.276837	0.769912	0.0245578	locus_586.cred1	3943075	7.687	1.501e-14	0.840954		No		TRUE
rs6947674	7	107193504	T	C	COG5	ENSG00000164597	0.759235	0.291169	0.778896	0.697674	0.276837	0.769912	0.0243209	locus_586.cred1	4246716	7.85	4.168e-15	0.840954	0.945469	No	No	TRUE
rs77056542	7	107089751	G	C	COG5	ENSG00000164597	0.759235	0.291169	0.778896	0.697674	0.276837	0.769912	0.0236284	locus_586.cred1	4246716	7.872	3.482e-15	0.840954	0.985407	No	No	TRUE
rs12533694	7	107102817	C	T	COG5	ENSG00000164597	0.759235	0.291169	0.778896	0.697674	0.276837	0.769912	0.023098	locus_586.cred1	3943075	7.678	1.611e-14	0.840954		No		TRUE
rs17403088	7	107111373	C	A	COG5	ENSG00000164597	0.759235	0.291169	0.778896	0.697674	0.276837	0.769912	0.0230204	locus_586.cred1	3943075	7.695	1.417e-14	0.841948		No		TRUE
rs6955488	7	107161791	A	T	COG5	ENSG00000164597	0.759235	0.291169	0.778896	0.697674	0.276837	0.769912	0.0224979	locus_586.cred1	3943075	7.674	1.661e-14	0.840954		No		TRUE
rs17481621	7	107113852	G	C	COG5	ENSG00000164597	0.759235	0.291169	0.778896	0.697674	0.276837	0.769912	0.0222005	locus_586.cred1	3943075	7.689	1.478e-14	0.841948		No		TRUE
rs17482494	7	107168487	T	C	COG5	ENSG00000164597	0.759235	0.291169	0.778896	0.697674	0.276837	0.769912	0.0218487	locus_586.cred1	3943075	7.67	1.718e-14	0.840954		No		TRUE
rs8180747	7	107106308	T	C	COG5	ENSG00000164597	0.759235	0.291169	0.778896	0.697674	0.276837	0.769912	0.0204293	locus_586.cred1	3943075	7.66	1.857e-14	0.840954		No		TRUE
rs6976759	7	107158506	A	G	COG5	ENSG00000164597	0.759235	0.291169	0.778896	0.697674	0.276837	0.769912	0.0191289	locus_586.cred1	3943075	7.65	2.003e-14	0.840954		No		TRUE
rs141716176	7	107175590	G	A	COG5	ENSG00000164597	0.759235	0.291169	0.778896	0.697674	0.276837	0.769912	0.019082	locus_586.cred1	3943075	7.65	2.009e-14	0.840954		No		TRUE
rs117775624	7	107124113	C	T	COG5	ENSG00000164597	0.759235	0.291169	0.778896	0.697674	0.276837	0.769912	0.0189969	locus_586.cred1	3943075	7.666	1.77e-14	0.841948		No		TRUE
rs17486	7	107112890	C	T	COG5	ENSG00000164597	0.759235	0.291169	0.778896	0.697674	0.276837	0.769912	0.0188946	locus_586.cred1	3943075	7.665	1.781e-14	0.841948		No		TRUE
rs145800666	7	107149241	T	A	COG5	ENSG00000164597	0.759235	0.291169	0.778896	0.697674	0.276837	0.769912	0.0184553	locus_586.cred1	3943075	7.645	2.088e-14	0.840954		No		TRUE
rs7784906	7	107148386	C	T	COG5	ENSG00000164597	0.759235	0.291169	0.778896	0.697674	0.276837	0.769912	0.0181008	locus_586.cred1	3943075	7.642	2.135e-14	0.840954		No		TRUE
rs56949084	7	107157387	G	A	COG5	ENSG00000164597	0.759235	0.291169	0.778896	0.697674	0.276837	0.769912	0.0164777	locus_586.cred1	3943075	7.628	2.38e-14	0.840954		No		TRUE
rs10464499	7	107137571	C	T	COG5	ENSG00000164597	0.759235	0.291169	0.778896	0.697674	0.276837	0.769912	0.0162319	locus_586.cred1	3943075	7.636	2.246e-14	0.841948		No		TRUE
rs12535761	7	107139275	A	C	COG5	ENSG00000164597	0.759235	0.291169	0.778896	0.697674	0.276837	0.769912	0.0157376	locus_586.cred1	3943075	7.631	2.328e-14	0.841948		No		TRUE
rs142649778	7	107177419	A	G	COG5	ENSG00000164597	0.759235	0.291169	0.778896	0.697674	0.276837	0.769912	0.0146413	locus_586.cred1	3943075	7.611	2.728e-14	0.840954		No		TRUE
rs74374590	7	107172470	G	A	COG5	ENSG00000164597	0.759235	0.291169	0.778896	0.697674	0.276837	0.769912	0.0145962	locus_586.cred1	3943075	7.61	2.738e-14	0.840954		No		TRUE
rs11532774	7	107201579	T	C	COG5	ENSG00000164597	0.759235	0.291169	0.778896	0.697674	0.276837	0.769912	0.0139846	locus_586.cred1	3943075	7.604	2.877e-14	0.840954		No		TRUE
rs763386	7	107196723	T	C	COG5	ENSG00000164597	0.759235	0.291169	0.778896	0.697674	0.276837	0.769912	0.013952	locus_586.cred1	3943075	7.603	2.885e-14	0.840954		No		TRUE
rs6958969	7	107197755	A	T	COG5	ENSG00000164597	0.759235	0.291169	0.778896	0.697674	0.276837	0.769912	0.0139169	locus_586.cred1	3943075	7.603	2.893e-14	0.840954		No		TRUE
rs150841325	7	107178016	A	G	COG5	ENSG00000164597	0.759235	0.291169	0.778896	0.697674	0.276837	0.769912	0.0136633	locus_586.cred1	3943075	7.6	2.955e-14	0.840954		No		TRUE
rs117884147	7	107177593	T	C	COG5	ENSG00000164597	0.759235	0.291169	0.778896	0.697674	0.276837	0.769912	0.0132322	locus_586.cred1	3943075	7.595	3.067e-14	0.840954		No		TRUE
rs2283041	7	107190415	A	G	COG5	ENSG00000164597	0.759235	0.291169	0.778896	0.697674	0.276837	0.769912	0.0131092	locus_586.cred1	3943075	7.594	3.1e-14	0.840954		No		TRUE
rs76923959	7	107182915	T	C	COG5	ENSG00000164597	0.759235	0.291169	0.778896	0.697674	0.276837	0.769912	0.0129561	locus_586.cred1	3943075	7.592	3.142e-14	0.840954		No		TRUE
rs141458612	7	107177855	T	C	COG5	ENSG00000164597	0.759235	0.291169	0.778896	0.697674	0.276837	0.769912	0.0125492	locus_586.cred1	3943075	7.588	3.261e-14	0.840954		No		TRUE
rs6957186	7	107200592	T	C	COG5	ENSG00000164597	0.759235	0.291169	0.778896	0.697674	0.276837	0.769912	0.0120168	locus_586.cred1	3943075	7.581	3.428e-14	0.840954		No		TRUE
rs75136686	7	107180949	G	A	COG5	ENSG00000164597	0.759235	0.291169	0.778896	0.697674	0.276837	0.769912	0.00971047	locus_586.cred1	3943075	7.549	4.387e-14	0.840954		No		TRUE
rs76924513	7	107205887	T	C	COG5	ENSG00000164597	0.759235	0.291169	0.778896	0.697674	0.276837	0.769912	0.00602414	locus_586.cred1	3943075	7.466	8.269e-14	0.841948		No		TRUE
rs7783562	7	106917438	G	T	COG5	ENSG00000164597	0.759235	0.291169	0.778896	0.697674	0.276837	0.769912	0.00555218	locus_586.cred1	4246716	7.702	1.338e-14	0.851889	0.966206	No	No	TRUE
rs4730250	7	107207695	A	G	COG5	ENSG00000164597	0.759235	0.291169	0.778896	0.697674	0.276837	0.769912	0.00520011	locus_586.cred1	3943075	7.444	9.804e-14	0.841948		No		TRUE
rs7797791	7	107197222	T	C	COG5	ENSG00000164597	0.759235	0.291169	0.778896	0.697674	0.276837	0.769912	0.00316199	locus_586.cred1	3943075	7.326	2.369e-13	0.846918		No		TRUE
rs257387	7	106808480	G	A	COG5	ENSG00000164597	0.759235	0.291169	0.778896	0.697674	0.276837	0.769912	0.0018743	locus_586.cred1	4246716	6.98	2.943e-12	0.818091	0.988479	No	No	TRUE
rs7779062	7	106880195	T	A	COG5	ENSG00000164597	0.759235	0.291169	0.778896	0.697674	0.276837	0.769912	0.00177831	locus_586.cred1	4246716	7.071	1.534e-12	0.796223	0.819508	No	No	TRUE
rs257377	7	106801088	G	T	COG5	ENSG00000164597	0.759235	0.291169	0.778896	0.697674	0.276837	0.769912	0.00175323	locus_586.cred1	4246716	6.973	3.113e-12	0.818091	0.988479	No	No	TRUE
rs4730222	7	106810293	G	C	COG5	ENSG00000164597	0.759235	0.291169	0.778896	0.697674	0.276837	0.769912	0.00156778	locus_586.cred1	4246716	6.952	3.597e-12	0.817097	0.987711	No	No	TRUE
rs74906766	7	106885236	T	A	COG5	ENSG00000164597	0.759235	0.291169	0.778896	0.697674	0.276837	0.769912	0.00155436	locus_586.cred1	4246716	7.042	1.893e-12	0.797217	0.90553	No	No	TRUE
rs77878465	7	106890996	G	A	COG5	ENSG00000164597	0.759235	0.291169	0.778896	0.697674	0.276837	0.769912	0.00154273	locus_586.cred1	4246716	7.048	1.809e-12	0.797217	0.822581	No	No	TRUE
rs3801963	7	106898036	C	T	COG5	ENSG00000164597	0.759235	0.291169	0.778896	0.697674	0.276837	0.769912	0.00144737	locus_586.cred1	4246716	7.036	1.984e-12	0.797217	0.820276	No	No	TRUE
rs2107319	7	106863744	T	C	COG5	ENSG00000164597	0.759235	0.291169	0.778896	0.697674	0.276837	0.769912	0.00143599	locus_586.cred1	4246716	7.034	2.008e-12	0.796223	0.791091	No	No	TRUE
rs12537730	7	106844281	T	C	COG5	ENSG00000164597	0.759235	0.291169	0.778896	0.697674	0.276837	0.769912	0.00142898	locus_586.cred1	4246716	7.012	2.345e-12	0.796223	0.986175	No	No	TRUE
rs4727671	7	106876045	A	G	COG5	ENSG00000164597	0.759235	0.291169	0.778896	0.697674	0.276837	0.769912	0.00140051	locus_586.cred1	4246716	7.019	2.234e-12	0.797217	0.893241	No	No	TRUE
rs2023892	7	106847686	A	G	COG5	ENSG00000164597	0.759235	0.291169	0.778896	0.697674	0.276837	0.769912	0.00136546	locus_586.cred1	4246716	7.013	2.338e-12	0.796223	0.873272	No	No	TRUE
rs6977868	7	106790555	T	G	COG5	ENSG00000164597	0.759235	0.291169	0.778896	0.697674	0.276837	0.769912	0.00104341	locus_586.cred1	3943075	-6.662	2.707e-11	0.181909		No		TRUE
rs76299183	7	106904859	A	G	COG5	ENSG00000164597	0.759235	0.291169	0.778896	0.697674	0.276837	0.769912	0.00103342	locus_586.cred1	4246716	6.985	2.857e-12	0.796223	0.880184	No	No	TRUE
rs75932578	7	106844694	C	T	COG5	ENSG00000164597	0.759235	0.291169	0.778896	0.697674	0.276837	0.769912	0.00102107	locus_586.cred1	4246716	7.042	1.889e-12	0.801193	0.986943	No	No	TRUE
rs75243311	7	106890791	C	T	COG5	ENSG00000164597	0.759235	0.291169	0.778896	0.697674	0.276837	0.769912	0.00100542	locus_586.cred1	4246716	6.974	3.082e-12	0.797217	0.904762	No	No	TRUE
rs80095766	7	106901394	G	T	COG5	ENSG00000164597	0.759235	0.291169	0.778896	0.697674	0.276837	0.769912	0.000989074	locus_586.cred1	4246716	6.976	3.045e-12	0.797217	0.821045	No	No	TRUE
rs257378	7	106801395	C	G	COG5	ENSG00000164597	0.759235	0.291169	0.778896	0.697674	0.276837	0.769912	0.000909375	locus_586.cred1	4246716	6.871	6.393e-12	0.818091	0.988479	No	No	TRUE
rs12533767	7	106860245	A	C	COG5	ENSG00000164597	0.759235	0.291169	0.778896	0.697674	0.276837	0.769912	0.00085244	locus_586.cred1	4246716	6.932	4.148e-12	0.796223	0.984639	No	No	TRUE
rs76020313	7	106877468	A	G	COG5	ENSG00000164597	0.759235	0.291169	0.778896	0.697674	0.276837	0.769912	0.000833054	locus_586.cred1	4246716	6.925	4.349e-12	0.796223	0.953149	No	No	TRUE
rs12540475	7	106886295	C	T	COG5	ENSG00000164597	0.759235	0.291169	0.778896	0.697674	0.276837	0.769912	0.000808315	locus_586.cred1	4246716	6.918	4.586e-12	0.796223	0.96467	No	No	TRUE
rs4730224	7	106819255	A	T	COG5	ENSG00000164597	0.759235	0.291169	0.778896	0.697674	0.276837	0.769912	0.000792716	locus_586.cred1	4246716	6.931	4.19e-12	0.797217	0.986943	No	No	TRUE
rs257386	7	106807783	C	G	COG5	ENSG00000164597	0.759235	0.291169	0.778896	0.697674	0.276837	0.769912	0.000785262	locus_586.cred1	4246716	6.849	7.412e-12	0.819085	0.988479	No	No	TRUE
rs4730226	7	106887274	A	C	COG5	ENSG00000164597	0.759235	0.291169	0.778896	0.697674	0.276837	0.769912	0.000778849	locus_586.cred1	4246716	6.923	4.41e-12	0.796223	0.986943	No	No	TRUE
rs75313693	7	106863170	T	C	COG5	ENSG00000164597	0.759235	0.291169	0.778896	0.697674	0.276837	0.769912	0.000771406	locus_586.cred1	4246716	6.925	4.349e-12	0.796223	0.986943	No	No	TRUE
rs75035695	7	106818731	T	C	COG5	ENSG00000164597	0.759235	0.291169	0.778896	0.697674	0.276837	0.769912	0.000768713	locus_586.cred1	4246716	6.923	4.431e-12	0.797217	0.986943	No	No	TRUE
rs4727670	7	106875965	C	T	COG5	ENSG00000164597	0.759235	0.291169	0.778896	0.697674	0.276837	0.769912	0.000756393	locus_586.cred1	4246716	6.91	4.863e-12	0.797217	0.951613	No	No	TRUE
rs12705406	7	106792554	A	G	COG5	ENSG00000164597	0.759235	0.291169	0.778896	0.697674	0.276837	0.769912	0.000748436	locus_586.cred1	3943075	-7.242	4.431e-13	0.129225		No		TRUE
rs6951639	7	106817639	A	G	COG5	ENSG00000164597	0.759235	0.291169	0.778896	0.697674	0.276837	0.769912	0.000747466	locus_586.cred1	4246716	6.916	4.642e-12	0.796223	0.986943	No	No	TRUE
rs6971675	7	106833797	G	A	COG5	ENSG00000164597	0.759235	0.291169	0.778896	0.697674	0.276837	0.769912	0.000742968	locus_586.cred1	4246716	6.916	4.631e-12	0.796223	0.986943	No	No	TRUE
rs76843318	7	106863173	A	G	COG5	ENSG00000164597	0.759235	0.291169	0.778896	0.697674	0.276837	0.769912	0.000742029	locus_586.cred1	4246716	6.919	4.533e-12	0.796223	0.986943	No	No	TRUE
rs77150993	7	106817100	G	T	COG5	ENSG00000164597	0.759235	0.291169	0.778896	0.697674	0.276837	0.769912	0.000731949	locus_586.cred1	4246716	6.914	4.698e-12	0.796223	0.986943	No	No	TRUE
rs11769527	7	106912948	C	T	COG5	ENSG00000164597	0.759235	0.291169	0.778896	0.697674	0.276837	0.769912	0.00072418	locus_586.cred1	4246716	6.917	4.625e-12	0.797217	0.977727	No	No	TRUE
rs3801965	7	106825628	G	T	COG5	ENSG00000164597	0.759235	0.291169	0.778896	0.697674	0.276837	0.769912	0.000719544	locus_586.cred1	3943075	6.707	1.991e-11	0.798211		No		TRUE
rs77671232	7	106939202	A	G	COG5	ENSG00000164597	0.759235	0.291169	0.778896	0.697674	0.276837	0.769912	0.000718835	locus_586.cred1	4246716	6.922	4.46e-12	0.796223	0.801843	No	No	TRUE
rs6967745	7	106850548	G	T	COG5	ENSG00000164597	0.759235	0.291169	0.778896	0.697674	0.276837	0.769912	0.000716036	locus_586.cred1	4246716	6.924	4.393e-12	0.796223	0.985407	No	No	TRUE
rs61673847	7	106892431	A	G	COG5	ENSG00000164597	0.759235	0.291169	0.778896	0.697674	0.276837	0.769912	0.00071108	locus_586.cred1	4246716	6.891	5.549e-12	0.795229	0.986943	No	No	TRUE
rs74451547	7	107078435	A	C	COG5	ENSG00000164597	0.759235	0.291169	0.778896	0.697674	0.276837	0.769912	0.000701107	locus_586.cred1	3943075	6.787	1.143e-11	0.812127		No		TRUE
rs61511581	7	106948091	T	A	COG5	ENSG00000164597	0.759235	0.291169	0.778896	0.697674	0.276837	0.769912	0.000698488	locus_586.cred1	4246716	6.917	4.612e-12	0.797217	0.801843	No	No	TRUE
rs7798223	7	106829223	T	C	COG5	ENSG00000164597	0.759235	0.291169	0.778896	0.697674	0.276837	0.769912	0.000687179	locus_586.cred1	4246716	6.903	5.075e-12	0.796223	0.986943	No	No	TRUE
rs6466162	7	106902625	C	T	COG5	ENSG00000164597	0.759235	0.291169	0.778896	0.697674	0.276837	0.769912	0.000683865	locus_586.cred1	4246716	6.918	4.569e-12	0.797217	0.892473	No	No	TRUE
rs74983157	7	106823951	A	G	COG5	ENSG00000164597	0.759235	0.291169	0.778896	0.697674	0.276837	0.769912	0.000668235	locus_586.cred1	4246716	6.891	5.53e-12	0.796223	0.966206	No	No	TRUE
rs79434636	7	107105656	A	C	COG5	ENSG00000164597	0.759235	0.291169	0.778896	0.697674	0.276837	0.769912	0.00066491	locus_586.cred1	4246716	6.981	2.927e-12	0.812127	0.988479	No	No	TRUE
rs7777976	7	106888594	C	T	COG5	ENSG00000164597	0.759235	0.291169	0.778896	0.697674	0.276837	0.769912	0.000661629	locus_586.cred1	4246716	6.892	5.513e-12	0.797217	0.96467	No	No	TRUE
rs76208112	7	106964222	C	T	COG5	ENSG00000164597	0.759235	0.291169	0.778896	0.697674	0.276837	0.769912	0.000652544	locus_586.cred1	4246716	6.906	4.982e-12	0.798211	0.973886	No	No	TRUE
rs79978998	7	106845482	C	T	COG5	ENSG00000164597	0.759235	0.291169	0.778896	0.697674	0.276837	0.769912	0.000647719	locus_586.cred1	4246716	6.898	5.261e-12	0.797217	0.985407	No	No	TRUE
rs10953534	7	106913718	C	T	COG5	ENSG00000164597	0.759235	0.291169	0.778896	0.697674	0.276837	0.769912	0.000636743	locus_586.cred1	4246716	6.885	5.776e-12	0.797217	0.965438	No	No	TRUE
rs78553765	7	106930787	C	T	COG5	ENSG00000164597	0.759235	0.291169	0.778896	0.697674	0.276837	0.769912	0.000631935	locus_586.cred1	4246716	6.891	5.54e-12	0.796223	0.966206	No	No	TRUE
rs2107318	7	106845969	A	G	COG5	ENSG00000164597	0.759235	0.291169	0.778896	0.697674	0.276837	0.769912	0.000630861	locus_586.cred1	4246716	6.894	5.428e-12	0.796223	0.986175	No	No	TRUE
rs6946036	7	106853659	G	A	COG5	ENSG00000164597	0.759235	0.291169	0.778896	0.697674	0.276837	0.769912	0.000619726	locus_586.cred1	4246716	6.883	5.862e-12	0.797217	0.986175	No	No	TRUE
rs79705824	7	106848325	T	C	COG5	ENSG00000164597	0.759235	0.291169	0.778896	0.697674	0.276837	0.769912	0.0006196	locus_586.cred1	4246716	6.889	5.634e-12	0.796223	0.986175	No	No	TRUE
rs12535814	7	107038432	A	T	COG5	ENSG00000164597	0.759235	0.291169	0.778896	0.697674	0.276837	0.769912	0.000616598	locus_586.cred1	4246716	6.921	4.483e-12	0.799205	0.802611	No	No	TRUE
rs10487271	7	106898458	T	C	COG5	ENSG00000164597	0.759235	0.291169	0.778896	0.697674	0.276837	0.769912	0.000607644	locus_586.cred1	4246716	6.876	6.15e-12	0.796223	0.965438	No	No	TRUE
rs11764448	7	106924928	A	G	COG5	ENSG00000164597	0.759235	0.291169	0.778896	0.697674	0.276837	0.769912	0.00059604	locus_586.cred1	4246716	6.886	5.741e-12	0.796223	0.984639	No	No	TRUE
rs79543528	7	106891090	C	T	COG5	ENSG00000164597	0.759235	0.291169	0.778896	0.697674	0.276837	0.769912	0.000580068	locus_586.cred1	4246716	6.862	6.781e-12	0.796223	0.986943	No	No	TRUE
rs7793594	7	106891829	C	T	COG5	ENSG00000164597	0.759235	0.291169	0.778896	0.697674	0.276837	0.769912	0.000572204	locus_586.cred1	4246716	6.871	6.38e-12	0.797217	0.986943	No	No	TRUE
rs74584447	7	106944755	T	C	COG5	ENSG00000164597	0.759235	0.291169	0.778896	0.697674	0.276837	0.769912	0.000565542	locus_586.cred1	4246716	6.867	6.578e-12	0.796223	0.966206	No	No	TRUE
rs75154004	7	106903326	C	T	COG5	ENSG00000164597	0.759235	0.291169	0.778896	0.697674	0.276837	0.769912	0.000556587	locus_586.cred1	4246716	6.873	6.289e-12	0.797217	0.986943	No	No	TRUE
rs17428126	7	106897037	C	T	COG5	ENSG00000164597	0.759235	0.291169	0.778896	0.697674	0.276837	0.769912	0.000553709	locus_586.cred1	4246716	6.861	6.843e-12	0.797217	0.966206	No	No	TRUE
rs6960813	7	106912963	T	C	COG5	ENSG00000164597	0.759235	0.291169	0.778896	0.697674	0.276837	0.769912	0.000547003	locus_586.cred1	4246716	6.883	5.866e-12	0.797217	0.893241	No	No	TRUE
rs12532953	7	106865920	C	T	COG5	ENSG00000164597	0.759235	0.291169	0.778896	0.697674	0.276837	0.769912	0.000539195	locus_586.cred1	4246716	6.866	6.603e-12	0.797217	0.986943	No	No	TRUE
rs3823959	7	107009379	T	G	COG5	ENSG00000164597	0.759235	0.291169	0.778896	0.697674	0.276837	0.769912	0.000538686	locus_586.cred1	4246716	6.886	5.755e-12	0.798211	0.986943	No	No	TRUE
rs77727587	7	106815754	C	G	COG5	ENSG00000164597	0.759235	0.291169	0.778896	0.697674	0.276837	0.769912	0.000534674	locus_586.cred1	4246716	6.817	9.318e-12	0.797217	0.958525	No	No	TRUE
rs12534000	7	106963934	T	C	COG5	ENSG00000164597	0.759235	0.291169	0.778896	0.697674	0.276837	0.769912	0.000529283	locus_586.cred1	4246716	6.889	5.616e-12	0.798211	0.882488	No	No	TRUE
rs74745121	7	106958037	T	C	COG5	ENSG00000164597	0.759235	0.291169	0.778896	0.697674	0.276837	0.769912	0.000524152	locus_586.cred1	4246716	6.851	7.316e-12	0.797217	0.956989	No	No	TRUE
rs1002935	7	106832361	G	A	COG5	ENSG00000164597	0.759235	0.291169	0.778896	0.697674	0.276837	0.769912	0.000521959	locus_586.cred1	4246716	6.814	9.471e-12	0.797217	0.937788	No	No	TRUE
rs77422419	7	106957932	A	G	COG5	ENSG00000164597	0.759235	0.291169	0.778896	0.697674	0.276837	0.769912	0.000520871	locus_586.cred1	4246716	6.85	7.41e-12	0.797217	0.956221	No	No	TRUE
rs10953533	7	106881983	C	T	COG5	ENSG00000164597	0.759235	0.291169	0.778896	0.697674	0.276837	0.769912	0.000519917	locus_586.cred1	4246716	6.855	7.109e-12	0.797217	0.986175	No	No	TRUE
rs10953529	7	106827512	G	A	COG5	ENSG00000164597	0.759235	0.291169	0.778896	0.697674	0.276837	0.769912	0.000515818	locus_586.cred1	4246716	6.872	6.339e-12	0.798211	0.851767	No	No	TRUE
rs17427849	7	106864237	A	G	COG5	ENSG00000164597	0.759235	0.291169	0.778896	0.697674	0.276837	0.769912	0.000514288	locus_586.cred1	4246716	6.812	9.593e-12	0.796223	0.934716	No	No	TRUE
rs2299422	7	106959832	A	T	COG5	ENSG00000164597	0.759235	0.291169	0.778896	0.697674	0.276837	0.769912	0.000513489	locus_586.cred1	4246716	6.86	6.908e-12	0.798211	0.956221	No	No	TRUE
rs6965001	7	106933196	A	G	COG5	ENSG00000164597	0.759235	0.291169	0.778896	0.697674	0.276837	0.769912	0.00050938	locus_586.cred1	4246716	6.863	6.76e-12	0.796223	0.973886	No	No	TRUE
rs6960148	7	106786142	A	G	COG5	ENSG00000164597	0.759235	0.291169	0.778896	0.697674	0.276837	0.769912	0.000508677	locus_586.cred1	4246716	-6.839	7.975e-12	0.183897	0.058372	No	No	TRUE
rs17428071	7	106878200	C	G	COG5	ENSG00000164597	0.759235	0.291169	0.778896	0.697674	0.276837	0.769912	0.000507329	locus_586.cred1	4246716	6.848	7.481e-12	0.797217	0.963902	No	No	TRUE
rs17427158	7	106824259	G	T	COG5	ENSG00000164597	0.759235	0.291169	0.778896	0.697674	0.276837	0.769912	0.00050718	locus_586.cred1	4246716	6.87	6.434e-12	0.798211	0.986943	No	No	TRUE
rs80307895	7	106907781	T	A	COG5	ENSG00000164597	0.759235	0.291169	0.778896	0.697674	0.276837	0.769912	0.000503218	locus_586.cred1	4246716	6.848	7.505e-12	0.797217	0.966206	No	No	TRUE
rs12536491	7	106978024	T	G	COG5	ENSG00000164597	0.759235	0.291169	0.778896	0.697674	0.276837	0.769912	0.00050185	locus_586.cred1	4246716	6.858	6.995e-12	0.797217	0.986943	No	No	TRUE
rs6946931	7	106788621	A	C	COG5	ENSG00000164597	0.759235	0.291169	0.778896	0.697674	0.276837	0.769912	0.000501046	locus_586.cred1	3943075	-6.544	5.987e-11	0.181909		No		TRUE
rs7783181	7	106977613	A	G	COG5	ENSG00000164597	0.759235	0.291169	0.778896	0.697674	0.276837	0.769912	0.000500782	locus_586.cred1	4246716	6.863	6.751e-12	0.797217	0.782642	No	No	TRUE
rs916858	7	108634954	T	C	FLJ00325	ENSG00000269185	-0.216719	0.567597	0.874214	-0.223231	0.568072	0.874311	0.155924	locus_587.cred1	3943075	5.679	1.355e-08	0.246521		No		FALSE
rs670501	7	108625185	T	C	FLJ00325	ENSG00000269185	-0.216719	0.567597	0.874214	-0.223231	0.568072	0.874311	0.0743581	locus_587.cred1	3943075	5.513	3.521e-08	0.223658		No		FALSE
rs1399008	7	108672333	A	T	FLJ00325	ENSG00000269185	-0.216719	0.567597	0.874214	-0.223231	0.568072	0.874311	0.0695925	locus_587.cred1	3943075	5.498	3.831e-08	0.257455		No		FALSE
rs1513917	7	108633265	C	T	FLJ00325	ENSG00000269185	-0.216719	0.567597	0.874214	-0.223231	0.568072	0.874311	0.0573643	locus_587.cred1	4246716	5.293	1.203e-07	0.250497	0.332565	No	No	FALSE
rs275545	7	108634942	A	G	FLJ00325	ENSG00000269185	-0.216719	0.567597	0.874214	-0.223231	0.568072	0.874311	0.055255	locus_587.cred1	4246716	5.402	6.601e-08	0.241551	0.038402	No	No	FALSE
rs12540127	7	108607683	A	G	FLJ00325	ENSG00000269185	-0.216719	0.567597	0.874214	-0.223231	0.568072	0.874311	0.0457303	locus_587.cred1	3943075	5.412	6.233e-08	0.218688		No		FALSE
rs4526304	7	108704337	A	G	FLJ00325	ENSG00000269185	-0.216719	0.567597	0.874214	-0.223231	0.568072	0.874311	0.0369886	locus_587.cred1	3943075	5.38	7.453e-08	0.264414		No		FALSE
rs9649317	7	108694449	A	G	FLJ00325	ENSG00000269185	-0.216719	0.567597	0.874214	-0.223231	0.568072	0.874311	0.0341013	locus_587.cred1	3943075	5.363	8.177e-08	0.264414		No		FALSE
rs275547	7	108631114	A	T	FLJ00325	ENSG00000269185	-0.216719	0.567597	0.874214	-0.223231	0.568072	0.874311	0.0318964	locus_587.cred1	4246716	5.361	8.296e-08	0.225646	0.040707	No	No	FALSE
rs1513923	7	108624503	G	A	FLJ00325	ENSG00000269185	-0.216719	0.567597	0.874214	-0.223231	0.568072	0.874311	0.0283335	locus_587.cred1	3943075	5.323	1.021e-07	0.2167		No		FALSE
rs7796746	7	108673515	A	G	FLJ00325	ENSG00000269185	-0.216719	0.567597	0.874214	-0.223231	0.568072	0.874311	0.0243856	locus_587.cred1	3943075	5.294	1.199e-07	0.264414		No		FALSE
rs757152	7	108613292	T	C	FLJ00325	ENSG00000269185	-0.216719	0.567597	0.874214	-0.223231	0.568072	0.874311	0.0241265	locus_587.cred1	3943075	5.284	1.266e-07	0.22167		No		FALSE
rs1513922	7	108624433	A	G	FLJ00325	ENSG00000269185	-0.216719	0.567597	0.874214	-0.223231	0.568072	0.874311	0.0206145	locus_587.cred1	3943075	5.242	1.586e-07	0.223658		No		FALSE
rs4451227	7	108601740	G	A	FLJ00325	ENSG00000269185	-0.216719	0.567597	0.874214	-0.223231	0.568072	0.874311	0.0163173	locus_587.cred1	3943075	5.204	1.945e-07	0.220676		No		FALSE
rs1399007	7	108598048	G	T	FLJ00325	ENSG00000269185	-0.216719	0.567597	0.874214	-0.223231	0.568072	0.874311	0.0140622	locus_587.cred1	3943075	5.19	2.1e-07	0.222664		No		FALSE
rs7779053	7	108665048	G	A	FLJ00325	ENSG00000269185	-0.216719	0.567597	0.874214	-0.223231	0.568072	0.874311	0.0139521	locus_587.cred1	3943075	5.166	2.39e-07	0.257455		No		FALSE
rs848368	7	108536236	A	G	FLJ00325	ENSG00000269185	-0.216719	0.567597	0.874214	-0.223231	0.568072	0.874311	0.0118151	locus_587.cred1	3943075	5.115	3.139e-07	0.239563		No		FALSE
rs275539	7	108620124	C	G	FLJ00325	ENSG00000269185	-0.216719	0.567597	0.874214	-0.223231	0.568072	0.874311	0.0108958	locus_587.cred1	3943075	5.098	3.438e-07	0.2167		No		FALSE
rs275538	7	108620796	G	T	FLJ00325	ENSG00000269185	-0.216719	0.567597	0.874214	-0.223231	0.568072	0.874311	0.00966933	locus_587.cred1	3943075	5.063	4.135e-07	0.218688		No		FALSE
rs672436	7	108658141	A	G	FLJ00325	ENSG00000269185	-0.216719	0.567597	0.874214	-0.223231	0.568072	0.874311	0.0086454	locus_587.cred1	4246716	5.052	4.372e-07	0.250497	0.036866	No	No	FALSE
rs275533	7	108663035	A	G	FLJ00325	ENSG00000269185	-0.216719	0.567597	0.874214	-0.223231	0.568072	0.874311	0.00852002	locus_587.cred1	4246716	5.079	3.791e-07	0.255467	0.036866	No	No	FALSE
rs35418834	7	108706922	A	G	FLJ00325	ENSG00000269185	-0.216719	0.567597	0.874214	-0.223231	0.568072	0.874311	0.00783166	locus_587.cred1	3943075	-5.022	5.103e-07	0.737575		No		FALSE
rs175691	7	108669555	C	T	FLJ00325	ENSG00000269185	-0.216719	0.567597	0.874214	-0.223231	0.568072	0.874311	0.00777696	locus_587.cred1	4246716	5.024	5.057e-07	0.255467	0.036866	No	No	FALSE
rs10953592	7	108690701	C	T	FLJ00325	ENSG00000269185	-0.216719	0.567597	0.874214	-0.223231	0.568072	0.874311	0.00745812	locus_587.cred1	4246716	4.995	5.894e-07	0.27336	0.591398	No	No	FALSE
rs1533305	7	108705392	A	G	FLJ00325	ENSG00000269185	-0.216719	0.567597	0.874214	-0.223231	0.568072	0.874311	0.0065753	locus_587.cred1	3943075	4.993	5.942e-07	0.27336		No		FALSE
rs175693	7	108607049	A	G	FLJ00325	ENSG00000269185	-0.216719	0.567597	0.874214	-0.223231	0.568072	0.874311	0.00654598	locus_587.cred1	4246716	4.766	1.875e-06	0.217694	0.052995	No	No	FALSE
rs7811540	7	108703150	T	C	FLJ00325	ENSG00000269185	-0.216719	0.567597	0.874214	-0.223231	0.568072	0.874311	0.00637412	locus_587.cred1	4246716	4.892	9.967e-07	0.27336	0.564516	No	No	FALSE
rs275532	7	108667453	A	G	FLJ00325	ENSG00000269185	-0.216719	0.567597	0.874214	-0.223231	0.568072	0.874311	0.00615108	locus_587.cred1	4246716	4.972	6.611e-07	0.255467	0.036866	No	No	FALSE
rs275543	7	108638767	A	G	FLJ00325	ENSG00000269185	-0.216719	0.567597	0.874214	-0.223231	0.568072	0.874311	0.00584749	locus_587.cred1	4246716	4.961	7.014e-07	0.246521	0.036866	No	No	FALSE
rs4727718	7	108621943	G	A	FLJ00325	ENSG00000269185	-0.216719	0.567597	0.874214	-0.223231	0.568072	0.874311	0.00516139	locus_587.cred1	4246716	4.86	1.172e-06	0.219682	0.350998	No	No	FALSE
rs275553	7	108677402	C	T	FLJ00325	ENSG00000269185	-0.216719	0.567597	0.874214	-0.223231	0.568072	0.874311	0.00509431	locus_587.cred1	4246716	4.855	1.201e-06	0.262425	0.037634	No	No	FALSE
rs56165084	7	108697605	G	T	FLJ00325	ENSG00000269185	-0.216719	0.567597	0.874214	-0.223231	0.568072	0.874311	0.00506603	locus_587.cred1	4246716	-4.853	1.214e-06	0.737575	0.962366	No	No	FALSE
rs11975647	7	108692515	T	C	FLJ00325	ENSG00000269185	-0.216719	0.567597	0.874214	-0.223231	0.568072	0.874311	0.00503316	locus_587.cred1	4246716	-4.772	1.828e-06	0.737575	0.949309	No	No	FALSE
rs1525205	7	108532718	T	C	FLJ00325	ENSG00000269185	-0.216719	0.567597	0.874214	-0.223231	0.568072	0.874311	0.0048247	locus_587.cred1	3943075	4.956	7.212e-07	0.240557		No		FALSE
rs6974193	7	108681247	A	C	FLJ00325	ENSG00000269185	-0.216719	0.567597	0.874214	-0.223231	0.568072	0.874311	0.00481056	locus_587.cred1	4246716	4.848	1.248e-06	0.27336	0.58679	No	No	FALSE
rs73190605	7	108682050	A	G	FLJ00325	ENSG00000269185	-0.216719	0.567597	0.874214	-0.223231	0.568072	0.874311	0.00479922	locus_587.cred1	4246716	-4.93	8.216e-07	0.737575	0.956989	No	No	FALSE
rs56029800	7	108696163	T	C	FLJ00325	ENSG00000269185	-0.216719	0.567597	0.874214	-0.223231	0.568072	0.874311	0.00476233	locus_587.cred1	4246716	-4.855	1.207e-06	0.737575	0.944701	No	No	FALSE
rs1100211	7	108558911	T	A	FLJ00325	ENSG00000269185	-0.216719	0.567597	0.874214	-0.223231	0.568072	0.874311	0.0047221	locus_587.cred1	4246716	4.719	2.375e-06	0.217694	0.057604	No	No	FALSE
rs711449	7	108593751	T	C	FLJ00325	ENSG00000269185	-0.216719	0.567597	0.874214	-0.223231	0.568072	0.874311	0.00470656	locus_587.cred1	4246716	4.779	1.766e-06	0.214712	0.058372	No	No	FALSE
rs848317	7	108592224	A	G	FLJ00325	ENSG00000269185	-0.216719	0.567597	0.874214	-0.223231	0.568072	0.874311	0.00465446	locus_587.cred1	4246716	4.812	1.496e-06	0.213718	0.058372	No	No	FALSE
rs9640721	7	108684130	T	C	FLJ00325	ENSG00000269185	-0.216719	0.567597	0.874214	-0.223231	0.568072	0.874311	0.00464035	locus_587.cred1	4246716	4.776	1.787e-06	0.27336	0.583717	No	No	FALSE
rs764113	7	108680297	A	G	FLJ00325	ENSG00000269185	-0.216719	0.567597	0.874214	-0.223231	0.568072	0.874311	0.00457793	locus_587.cred1	4246716	4.799	1.593e-06	0.27336	0.583717	No	No	FALSE
rs7457130	7	108533330	T	A	FLJ00325	ENSG00000269185	-0.216719	0.567597	0.874214	-0.223231	0.568072	0.874311	0.00450688	locus_587.cred1	3943075	4.94	7.803e-07	0.240557		No		FALSE
rs1513931	7	108695001	A	G	FLJ00325	ENSG00000269185	-0.216719	0.567597	0.874214	-0.223231	0.568072	0.874311	0.0043662	locus_587.cred1	4246716	-4.84	1.299e-06	0.737575	0.944701	No	No	FALSE
rs711448	7	108593601	G	C	FLJ00325	ENSG00000269185	-0.216719	0.567597	0.874214	-0.223231	0.568072	0.874311	0.00431072	locus_587.cred1	4246716	4.753	2.002e-06	0.214712	0.056068	No	No	FALSE
rs10255539	7	108686697	A	G	FLJ00325	ENSG00000269185	-0.216719	0.567597	0.874214	-0.223231	0.568072	0.874311	0.00429818	locus_587.cred1	4246716	4.761	1.925e-06	0.27336	0.583717	No	No	FALSE
rs73190608	7	108693811	T	C	FLJ00325	ENSG00000269185	-0.216719	0.567597	0.874214	-0.223231	0.568072	0.874311	0.0041048	locus_587.cred1	4246716	-4.818	1.449e-06	0.737575	0.944701	No	No	FALSE
rs11971233	7	108692270	C	T	FLJ00325	ENSG00000269185	-0.216719	0.567597	0.874214	-0.223231	0.568072	0.874311	0.00402283	locus_587.cred1	4246716	-4.749	2.045e-06	0.736581	0.949309	No	No	FALSE
rs11971282	7	108692272	G	A	FLJ00325	ENSG00000269185	-0.216719	0.567597	0.874214	-0.223231	0.568072	0.874311	0.0040158	locus_587.cred1	4246716	-4.749	2.045e-06	0.736581	0.949309	No	No	FALSE
rs78385122	7	108680557	C	T	FLJ00325	ENSG00000269185	-0.216719	0.567597	0.874214	-0.223231	0.568072	0.874311	0.0039196	locus_587.cred1	4246716	-4.88	1.061e-06	0.737575	0.957757	No	No	FALSE
rs10953591	7	108688738	C	T	FLJ00325	ENSG00000269185	-0.216719	0.567597	0.874214	-0.223231	0.568072	0.874311	0.00383703	locus_587.cred1	4246716	4.862	1.164e-06	0.27336	0.591398	No	No	FALSE
rs848375	7	108533838	C	T	FLJ00325	ENSG00000269185	-0.216719	0.567597	0.874214	-0.223231	0.568072	0.874311	0.00374373	locus_587.cred1	3943075	4.888	1.021e-06	0.239563		No		FALSE
rs12540954	7	108687579	T	C	FLJ00325	ENSG00000269185	-0.216719	0.567597	0.874214	-0.223231	0.568072	0.874311	0.00370213	locus_587.cred1	4246716	4.727	2.273e-06	0.27336	0.579877	No	No	FALSE
rs1100219	7	108555993	T	C	FLJ00325	ENSG00000269185	-0.216719	0.567597	0.874214	-0.223231	0.568072	0.874311	0.00366043	locus_587.cred1	4246716	4.669	3.028e-06	0.217694	0.057604	No	No	FALSE
rs848323	7	108586254	C	T	FLJ00325	ENSG00000269185	-0.216719	0.567597	0.874214	-0.223231	0.568072	0.874311	0.0034682	locus_587.cred1	4246716	4.671	2.992e-06	0.219682	0.054531	No	No	FALSE
rs848381	7	108532945	G	A	FLJ00325	ENSG00000269185	-0.216719	0.567597	0.874214	-0.223231	0.568072	0.874311	0.00332537	locus_587.cred1	3943075	4.861	1.17e-06	0.239563		No		FALSE
rs848384	7	108532240	G	A	FLJ00325	ENSG00000269185	-0.216719	0.567597	0.874214	-0.223231	0.568072	0.874311	0.00331313	locus_587.cred1	3943075	4.86	1.175e-06	0.239563		No		FALSE
rs9969266	7	108700623	T	C	FLJ00325	ENSG00000269185	-0.216719	0.567597	0.874214	-0.223231	0.568072	0.874311	0.00331099	locus_587.cred1	4246716	4.669	3.032e-06	0.27336	0.559908	No	No	FALSE
rs1100217	7	108557309	T	C	FLJ00325	ENSG00000269185	-0.216719	0.567597	0.874214	-0.223231	0.568072	0.874311	0.00324752	locus_587.cred1	4246716	4.83	1.366e-06	0.219682	0.207373	No	No	FALSE
rs848395	7	108526786	T	C	FLJ00325	ENSG00000269185	-0.216719	0.567597	0.874214	-0.223231	0.568072	0.874311	0.00323089	locus_587.cred1	3943075	4.839	1.302e-06	0.237575		No		FALSE
rs1100215	7	108557621	A	G	FLJ00325	ENSG00000269185	-0.216719	0.567597	0.874214	-0.223231	0.568072	0.874311	0.00321881	locus_587.cred1	4246716	4.826	1.391e-06	0.219682	0.207373	No	No	FALSE
rs848380	7	108532990	C	T	FLJ00325	ENSG00000269185	-0.216719	0.567597	0.874214	-0.223231	0.568072	0.874311	0.0031635	locus_587.cred1	3943075	4.849	1.24e-06	0.239563		No		FALSE
rs848345	7	108553875	T	C	FLJ00325	ENSG00000269185	-0.216719	0.567597	0.874214	-0.223231	0.568072	0.874311	0.00315195	locus_587.cred1	4246716	4.926	8.375e-07	0.219682	0.235791	No	No	FALSE
rs848379	7	108533194	T	C	FLJ00325	ENSG00000269185	-0.216719	0.567597	0.874214	-0.223231	0.568072	0.874311	0.00306342	locus_587.cred1	3943075	4.842	1.287e-06	0.239563		No		FALSE
rs12705587	7	109064120	A	C	FLJ00325	ENSG00000269185	-0.216719	0.987742	1	-0.223231	0.987742	1	0.95004	locus_588.cred1	3943075	5.455	4.907e-08	0.767396		No		FALSE
rs11766326	7	111100585	T	C	LRRN3	ENSG00000173114	0.52155	0.576766	0.876075	0.390169	0.401589	0.831144	0.0991897	locus_589.cred1	3943075	9.171	4.697e-20	0.518887		No		FALSE
rs57444187	7	111168847	A	G	LRRN3	ENSG00000173114	0.52155	0.576766	0.876075	0.390169	0.401589	0.831144	0.0483914	locus_589.cred1	3943075	9.037	1.604e-19	0.522863		No		FALSE
rs4730486	7	110957744	A	G	LRRN3	ENSG00000173114	0.52155	0.576766	0.876075	0.390169	0.401589	0.831144	0.0348369	locus_589.cred1	3943075	8.844	9.253e-19	0.507952		No		FALSE
rs4730485	7	110957690	T	C	LRRN3	ENSG00000173114	0.52155	0.576766	0.876075	0.390169	0.401589	0.831144	0.0319139	locus_589.cred1	3943075	8.841	9.509e-19	0.508946		No		FALSE
rs37751	7	110921724	C	T	LRRN3	ENSG00000173114	0.52155	0.576766	0.876075	0.390169	0.401589	0.831144	0.0307766	locus_589.cred1	3943075	-8.8	1.367e-18	0.488072		No		FALSE
rs40362	7	110869766	T	C	LRRN3	ENSG00000173114	0.52155	0.576766	0.876075	0.390169	0.401589	0.831144	0.0293848	locus_589.cred1	3943075	8.826	1.09e-18	0.508946		No		FALSE
rs37759	7	110934682	C	T	LRRN3	ENSG00000173114	0.52155	0.576766	0.876075	0.390169	0.401589	0.831144	0.028354	locus_589.cred1	3943075	-8.826	1.084e-18	0.491054		No		FALSE
rs37719	7	110881718	T	C	LRRN3	ENSG00000173114	0.52155	0.576766	0.876075	0.390169	0.401589	0.831144	0.0281422	locus_589.cred1	3943075	8.801	1.351e-18	0.519881		No		FALSE
rs4730489	7	111169848	G	C	LRRN3	ENSG00000173114	0.52155	0.576766	0.876075	0.390169	0.401589	0.831144	0.0276692	locus_589.cred1	3943075	8.996	2.346e-19	0.526839		No		FALSE
rs37735	7	110900502	G	C	LRRN3	ENSG00000173114	0.52155	0.576766	0.876075	0.390169	0.401589	0.831144	0.0256569	locus_589.cred1	3943075	-8.839	9.624e-19	0.488072		No		FALSE
rs214456	7	110846803	T	G	LRRN3	ENSG00000173114	0.52155	0.576766	0.876075	0.390169	0.401589	0.831144	0.0254125	locus_589.cred1	3943075	8.748	2.172e-18	0.517893		No		FALSE
rs6952176	7	111211748	T	C	LRRN3	ENSG00000173114	0.52155	0.576766	0.876075	0.390169	0.401589	0.831144	0.0249991	locus_589.cred1	3943075	9.327	1.088e-20	0.523857		No		FALSE
rs2396358	7	111126914	A	T	LRRN3	ENSG00000173114	0.52155	0.576766	0.876075	0.390169	0.401589	0.831144	0.0236378	locus_589.cred1	3943075	8.941	3.863e-19	0.540755		No		FALSE
rs37743	7	110915339	C	T	LRRN3	ENSG00000173114	0.52155	0.576766	0.876075	0.390169	0.401589	0.831144	0.0220488	locus_589.cred1	3943075	-8.853	8.542e-19	0.489066		No		FALSE
rs37742	7	110913620	C	T	LRRN3	ENSG00000173114	0.52155	0.576766	0.876075	0.390169	0.401589	0.831144	0.0218029	locus_589.cred1	3943075	-8.873	7.094e-19	0.485089		No		FALSE
rs253376	7	110939653	C	T	LRRN3	ENSG00000173114	0.52155	0.576766	0.876075	0.390169	0.401589	0.831144	0.0213584	locus_589.cred1	3943075	-8.797	1.407e-18	0.488072		No		FALSE
rs37733	7	110896492	C	T	LRRN3	ENSG00000173114	0.52155	0.576766	0.876075	0.390169	0.401589	0.831144	0.0204453	locus_589.cred1	3943075	-8.853	8.54e-19	0.488072		No		FALSE
rs37741	7	110913187	A	G	LRRN3	ENSG00000173114	0.52155	0.576766	0.876075	0.390169	0.401589	0.831144	0.0201705	locus_589.cred1	3943075	-8.857	8.232e-19	0.482107		No		FALSE
rs6466376	7	110959881	T	C	LRRN3	ENSG00000173114	0.52155	0.576766	0.876075	0.390169	0.401589	0.831144	0.0198192	locus_589.cred1	3943075	8.809	1.265e-18	0.508946		No		FALSE
rs214457	7	110848329	T	A	LRRN3	ENSG00000173114	0.52155	0.576766	0.876075	0.390169	0.401589	0.831144	0.0176242	locus_589.cred1	3943075	8.772	1.753e-18	0.522863		No		FALSE
rs214462	7	110853979	G	C	LRRN3	ENSG00000173114	0.52155	0.576766	0.876075	0.390169	0.401589	0.831144	0.0175451	locus_589.cred1	3943075	8.825	1.092e-18	0.508946		No		FALSE
rs214468	7	110861883	A	G	LRRN3	ENSG00000173114	0.52155	0.576766	0.876075	0.390169	0.401589	0.831144	0.017478	locus_589.cred1	3943075	8.76	1.958e-18	0.510934		No		FALSE
rs37738	7	110907308	C	T	LRRN3	ENSG00000173114	0.52155	0.576766	0.876075	0.390169	0.401589	0.831144	0.0171535	locus_589.cred1	3943075	-8.823	1.116e-18	0.489066		No		FALSE
rs4730488	7	111166165	T	G	LRRN3	ENSG00000173114	0.52155	0.576766	0.876075	0.390169	0.401589	0.831144	0.0170154	locus_589.cred1	3943075	8.882	6.592e-19	0.519881		No		FALSE
rs37757	7	110931475	C	T	LRRN3	ENSG00000173114	0.52155	0.576766	0.876075	0.390169	0.401589	0.831144	0.0165815	locus_589.cred1	3943075	-8.807	1.289e-18	0.487078		No		FALSE
rs37711	7	110872556	T	C	LRRN3	ENSG00000173114	0.52155	0.576766	0.876075	0.390169	0.401589	0.831144	0.0162119	locus_589.cred1	3943075	8.817	1.176e-18	0.508946		No		FALSE
rs1419747	7	111220549	C	G	LRRN3	ENSG00000173114	0.52155	0.576766	0.876075	0.390169	0.401589	0.831144	0.0152008	locus_589.cred1	3943075	-9.248	2.288e-20	0.472167		No		FALSE
rs214466	7	110855600	A	C	LRRN3	ENSG00000173114	0.52155	0.576766	0.876075	0.390169	0.401589	0.831144	0.0148872	locus_589.cred1	3943075	8.775	1.702e-18	0.50994		No		FALSE
rs214470	7	110865216	A	G	LRRN3	ENSG00000173114	0.52155	0.576766	0.876075	0.390169	0.401589	0.831144	0.012621	locus_589.cred1	3943075	8.848	8.928e-19	0.514911		No		FALSE
rs37752	7	110921994	G	T	LRRN3	ENSG00000173114	0.52155	0.576766	0.876075	0.390169	0.401589	0.831144	0.0119696	locus_589.cred1	3943075	-8.74	2.324e-18	0.488072		No		FALSE
rs253372	7	110936498	A	G	LRRN3	ENSG00000173114	0.52155	0.576766	0.876075	0.390169	0.401589	0.831144	0.0118136	locus_589.cred1	3943075	-8.791	1.478e-18	0.482107		No		FALSE
rs37716	7	110879514	G	A	LRRN3	ENSG00000173114	0.52155	0.576766	0.876075	0.390169	0.401589	0.831144	0.0103711	locus_589.cred1	3943075	8.802	1.345e-18	0.512922		No		FALSE
rs37754	7	110925799	G	A	LRRN3	ENSG00000173114	0.52155	0.576766	0.876075	0.390169	0.401589	0.831144	0.0103068	locus_589.cred1	3943075	-8.811	1.241e-18	0.485089		No		FALSE
rs37731	7	110890434	G	A	LRRN3	ENSG00000173114	0.52155	0.576766	0.876075	0.390169	0.401589	0.831144	0.00976831	locus_589.cred1	3943075	-8.636	5.807e-18	0.473161		No		FALSE
rs37717	7	110879776	A	G	LRRN3	ENSG00000173114	0.52155	0.576766	0.876075	0.390169	0.401589	0.831144	0.00949683	locus_589.cred1	3943075	8.748	2.164e-18	0.514911		No		FALSE
rs214459	7	110850439	A	G	LRRN3	ENSG00000173114	0.52155	0.576766	0.876075	0.390169	0.401589	0.831144	0.00933707	locus_589.cred1	3943075	8.828	1.066e-18	0.512922		No		FALSE
rs253375	7	110938141	G	A	LRRN3	ENSG00000173114	0.52155	0.576766	0.876075	0.390169	0.401589	0.831144	0.00881492	locus_589.cred1	3943075	-8.722	2.727e-18	0.483101		No		FALSE
rs37714	7	110879070	T	G	LRRN3	ENSG00000173114	0.52155	0.576766	0.876075	0.390169	0.401589	0.831144	0.00850987	locus_589.cred1	3943075	8.771	1.777e-18	0.511928		No		FALSE
rs37682	7	111044203	C	T	LRRN3	ENSG00000173114	0.52155	0.576766	0.876075	0.390169	0.401589	0.831144	0.00816267	locus_589.cred1	3943075	-8.74	2.33e-18	0.488072		No		FALSE
rs37672	7	111027399	C	T	LRRN3	ENSG00000173114	0.52155	0.576766	0.876075	0.390169	0.401589	0.831144	0.00778804	locus_589.cred1	3943075	-8.734	2.456e-18	0.488072		No		FALSE
rs12539177	7	110977701	A	C	LRRN3	ENSG00000173114	0.52155	0.576766	0.876075	0.390169	0.401589	0.831144	0.00778587	locus_589.cred1	3943075	-8.855	8.391e-19	0.579523		No		FALSE
rs253373	7	110937319	T	A	LRRN3	ENSG00000173114	0.52155	0.576766	0.876075	0.390169	0.401589	0.831144	0.00761842	locus_589.cred1	3943075	-8.726	2.649e-18	0.478131		No		FALSE
rs214454	7	110840236	G	A	LRRN3	ENSG00000173114	0.52155	0.576766	0.876075	0.390169	0.401589	0.831144	0.00747126	locus_589.cred1	3943075	8.604	7.676e-18	0.512922		No		FALSE
rs12533389	7	110836200	G	C	LRRN3	ENSG00000173114	0.52155	0.576766	0.876075	0.390169	0.401589	0.831144	0.00725664	locus_589.cred1	3943075	8.65	5.145e-18	0.512922		No		FALSE
rs59638688	7	111207216	A	G	LRRN3	ENSG00000173114	0.52155	0.576766	0.876075	0.390169	0.401589	0.831144	0.00713703	locus_589.cred1	3943075	9.025	1.791e-19	0.529821		No		FALSE
rs7803571	7	110993511	C	T	LRRN3	ENSG00000173114	0.52155	0.576766	0.876075	0.390169	0.401589	0.831144	0.00661354	locus_589.cred1	3943075	-8.76	1.951e-18	0.582505		No		FALSE
rs37715	7	110879251	T	C	LRRN3	ENSG00000173114	0.52155	0.576766	0.876075	0.390169	0.401589	0.831144	0.00658284	locus_589.cred1	3943075	8.749	2.157e-18	0.513917		No		FALSE
rs214473	7	110866435	C	G	LRRN3	ENSG00000173114	0.52155	0.576766	0.876075	0.390169	0.401589	0.831144	0.00651636	locus_589.cred1	3943075	8.805	1.313e-18	0.516899		No		FALSE
rs61230935	7	110945124	C	A	LRRN3	ENSG00000173114	0.52155	0.576766	0.876075	0.390169	0.401589	0.831144	0.0061686	locus_589.cred1	3943075	8.767	1.84e-18	0.522863		No		FALSE
rs214471	7	110865658	A	G	LRRN3	ENSG00000173114	0.52155	0.576766	0.876075	0.390169	0.401589	0.831144	0.00613237	locus_589.cred1	3943075	8.808	1.278e-18	0.514911		No		FALSE
rs37732	7	110890908	G	T	LRRN3	ENSG00000173114	0.52155	0.576766	0.876075	0.390169	0.401589	0.831144	0.00573055	locus_589.cred1	3943075	-8.654	4.962e-18	0.482107		No		FALSE
rs56848830	7	111112699	C	A	LRRN3	ENSG00000173114	0.52155	0.576766	0.876075	0.390169	0.401589	0.831144	0.0056543	locus_589.cred1	3943075	8.902	5.507e-19	0.530815		No		FALSE
rs37651	7	110990633	T	G	LRRN3	ENSG00000173114	0.52155	0.576766	0.876075	0.390169	0.401589	0.831144	0.00549339	locus_589.cred1	3943075	-8.66	4.723e-18	0.484095		No		FALSE
rs62464622	7	111206567	A	G	LRRN3	ENSG00000173114	0.52155	0.576766	0.876075	0.390169	0.401589	0.831144	0.00488155	locus_589.cred1	3943075	8.977	2.781e-19	0.529821		No		FALSE
rs7811308	7	110952966	C	G	LRRN3	ENSG00000173114	0.52155	0.576766	0.876075	0.390169	0.401589	0.831144	0.00452063	locus_589.cred1	3943075	8.753	2.075e-18	0.520875		No		FALSE
rs214472	7	110866336	G	A	LRRN3	ENSG00000173114	0.52155	0.576766	0.876075	0.390169	0.401589	0.831144	0.00447757	locus_589.cred1	3943075	8.757	2.007e-18	0.516899		No		FALSE
rs6948933	7	109980816	G	C	IMMP2L	ENSG00000184903	0.422205	1	1	0.299011	1	1	0.207202	locus_589.cred2	4246716	7.844	4.356e-15	0.749503	0.84255	No	No	TRUE
rs13240708	7	109982060	C	T	IMMP2L	ENSG00000184903	0.422205	1	1	0.299011	1	1	0.160727	locus_589.cred2	4246716	7.814	5.552e-15	0.749503	0.841782	No	No	TRUE
rs6960164	7	109983191	C	T	IMMP2L	ENSG00000184903	0.422205	1	1	0.299011	1	1	0.141453	locus_589.cred2	4246716	7.801	6.159e-15	0.749503	0.841782	No	No	TRUE
rs34444259	7	109981696	C	T	IMMP2L	ENSG00000184903	0.422205	1	1	0.299011	1	1	0.104026	locus_589.cred2	4246716	7.761	8.447e-15	0.749503	0.841782	No	No	TRUE
rs10253093	7	109983540	C	T	IMMP2L	ENSG00000184903	0.422205	1	1	0.299011	1	1	0.0617706	locus_589.cred2	4246716	7.594	3.093e-14	0.719682	0.757296	No	No	TRUE
rs7811811	7	109992146	C	T	IMMP2L	ENSG00000184903	0.422205	1	1	0.299011	1	1	0.047455	locus_589.cred2	4246716	7.69	1.468e-14	0.750497	0.847926	No	No	TRUE
rs7801331	7	109996916	G	A	IMMP2L	ENSG00000184903	0.422205	1	1	0.299011	1	1	0.0474048	locus_589.cred2	4246716	7.67	1.718e-14	0.749503	0.841014	No	No	TRUE
rs73716169	7	110004654	G	C	IMMP2L	ENSG00000184903	0.422205	1	1	0.299011	1	1	0.0355408	locus_589.cred2	4246716	7.709	1.267e-14	0.745527	0.854839	No	No	TRUE
rs6959375	7	109982581	G	A	IMMP2L	ENSG00000184903	0.422205	1	1	0.299011	1	1	0.0341599	locus_589.cred2	4246716	7.518	5.542e-14	0.720676	0.757296	No	No	TRUE
rs6959157	7	109982681	A	G	IMMP2L	ENSG00000184903	0.422205	1	1	0.299011	1	1	0.0322858	locus_589.cred2	4246716	7.514	5.726e-14	0.719682	0.757296	No	No	TRUE
rs6968496	7	109980648	T	C	IMMP2L	ENSG00000184903	0.422205	1	1	0.299011	1	1	0.02877	locus_589.cred2	4246716	7.566	3.838e-14	0.7167	0.62212	No	No	TRUE
rs1034632	7	109985379	G	A	IMMP2L	ENSG00000184903	0.422205	1	1	0.299011	1	1	0.0235403	locus_589.cred2	4246716	7.494	6.668e-14	0.72167	0.763441	No	No	TRUE
rs73716168	7	110003506	C	T	IMMP2L	ENSG00000184903	0.422205	1	1	0.299011	1	1	0.0194235	locus_589.cred2	4246716	7.654	1.95e-14	0.746521	0.860983	No	No	TRUE
rs1859027	7	109987031	G	A	IMMP2L	ENSG00000184903	0.422205	1	1	0.299011	1	1	0.0189356	locus_589.cred2	4246716	7.582	3.391e-14	0.750497	0.680492	No	No	TRUE
rs12705783	7	111290639	C	T	DOCK4	ENSG00000128512				0.435616	0.434533	0.84209	0.198853	locus_589.cred3	3943075	-6.64	3.143e-11	0.49006		No		TRUE
rs6977401	7	111288654	C	T	DOCK4	ENSG00000128512				0.435616	0.434533	0.84209	0.114417	locus_589.cred3	3943075	-6.566	5.177e-11	0.489066		No		TRUE
rs1859744	7	111285540	T	C	DOCK4	ENSG00000128512				0.435616	0.434533	0.84209	0.11035	locus_589.cred3	3943075	-6.559	5.401e-11	0.489066		No		TRUE
rs2528685	7	111292725	T	C	DOCK4	ENSG00000128512				0.435616	0.434533	0.84209	0.107302	locus_589.cred3	3943075	-7.61	2.736e-14	0.394632		No		TRUE
rs2528683	7	111291202	A	G	DOCK4	ENSG00000128512				0.435616	0.434533	0.84209	0.0965232	locus_589.cred3	3943075	-7.592	3.158e-14	0.394632		No		TRUE
rs963573	7	111293041	A	G	DOCK4	ENSG00000128512				0.435616	0.434533	0.84209	0.0813018	locus_589.cred3	3943075	-7.57	3.743e-14	0.393638		No		TRUE
rs1122678	7	111289472	C	T	DOCK4	ENSG00000128512				0.435616	0.434533	0.84209	0.0360791	locus_589.cred3	3943075	-7.416	1.205e-13	0.394632		No		TRUE
rs1419746	7	111289967	A	G	DOCK4	ENSG00000128512				0.435616	0.434533	0.84209	0.0329515	locus_589.cred3	3943075	-7.4	1.364e-13	0.394632		No		TRUE
rs976935	7	111292983	A	C	DOCK4	ENSG00000128512				0.435616	0.434533	0.84209	0.0288003	locus_589.cred3	3943075	-7.375	1.64e-13	0.394632		No		TRUE
rs7385465	7	111277250	G	A	DOCK4	ENSG00000128512				0.435616	0.434533	0.84209	0.0260791	locus_589.cred3	4246716	-5.762	8.333e-09	0.565606	0.645929	No	No	TRUE
rs2528684	7	111291580	C	T	DOCK4	ENSG00000128512				0.435616	0.434533	0.84209	0.0214444	locus_589.cred3	3943075	-7.402	1.339e-13	0.393638		No		TRUE
rs2528681	7	111288089	C	G	DOCK4	ENSG00000128512				0.435616	0.434533	0.84209	0.01857	locus_589.cred3	3943075	-7.316	2.547e-13	0.393638		No		TRUE
rs2613606	7	111285025	C	T	DOCK4	ENSG00000128512				0.435616	0.434533	0.84209	0.0177267	locus_589.cred3	3943075	-7.255	4.018e-13	0.393638		No		TRUE
rs2528687	7	111296871	A	G	DOCK4	ENSG00000128512				0.435616	0.434533	0.84209	0.0139211	locus_589.cred3	3943075	-7.247	4.276e-13	0.387674		No		TRUE
rs1544475	7	111285820	T	C	DOCK4	ENSG00000128512				0.435616	0.434533	0.84209	0.0120952	locus_589.cred3	3943075	-7.236	4.605e-13	0.393638		No		TRUE
rs2613577	7	111296229	T	C	DOCK4	ENSG00000128512				0.435616	0.434533	0.84209	0.0117224	locus_589.cred3	3943075	-7.247	4.264e-13	0.38668		No		TRUE
rs2613608	7	111289034	A	G	DOCK4	ENSG00000128512				0.435616	0.434533	0.84209	0.0109968	locus_589.cred3	3943075	-7.219	5.255e-13	0.393638		No		TRUE
rs2906622	7	111293616	C	T	DOCK4	ENSG00000128512				0.435616	0.434533	0.84209	0.010261	locus_589.cred3	3943075	-7.159	8.105e-13	0.389662		No		TRUE
rs6959245	7	111274527	G	A	DOCK4	ENSG00000128512				0.435616	0.434533	0.84209	0.00977357	locus_589.cred3	4246716	-5.612	2.001e-08	0.564612	0.647465	No	No	TRUE
rs870266	7	112723521	A	T	GPR85	ENSG00000164604	0.631018	0.893504	0.987154	0.58585	0.88986	0.984779	0.998735	locus_590.cred1	4246716	-6.353	2.118e-10	0.935388	0.937788	No	No	TRUE
rs1155397	7	114953597	A	G	FOXP2	ENSG00000128573	1.67963	0.732021	0.912651	1.26126	0.744821	0.916695	0.999883	locus_591.cred1	4246716	14.616	2.234e-48	0.317097	0.440092	Yes	No	TRUE
rs12533005	7	114056055	G	C	FOXP2	ENSG00000128573	1.67963	0.92509	1	1.26126	0.924582	1	0.290071	locus_591.cred2	3943075	12.556	3.662e-36	0.514911		Yes		TRUE
rs2894699	7	114059156	C	T	FOXP2	ENSG00000128573	1.67963	0.92509	1	1.26126	0.924582	1	0.240601	locus_591.cred2	4246716	12.47	1.087e-35	0.514911	0.902458	Yes	No	TRUE
rs2030915	7	114046369	C	G	FOXP2	ENSG00000128573	1.67963	0.92509	1	1.26126	0.924582	1	0.0983554	locus_591.cred2	3943075	12.462	1.197e-35	0.514911		Yes		TRUE
rs1989903	7	114137940	A	G	FOXP2	ENSG00000128573	1.67963	0.92509	1	1.26126	0.924582	1	0.0699078	locus_591.cred2	4246716	-12.057	1.772e-33	0.477137	0.164363	Yes	No	TRUE
rs2189010	7	114119430	G	A	FOXP2	ENSG00000128573	1.67963	0.92509	1	1.26126	0.924582	1	0.0576581	locus_591.cred2	3943075	-12.275	1.229e-34	0.476143		Yes		TRUE
rs7785701	7	114069536	C	G	FOXP2	ENSG00000128573	1.67963	0.92509	1	1.26126	0.924582	1	0.0565289	locus_591.cred2	3943075	-12.414	2.196e-35	0.485089		Yes		TRUE
rs8180817	7	114047542	G	C	FOXP2	ENSG00000128573	1.67963	0.92509	1	1.26126	0.924582	1	0.0536298	locus_591.cred2	3943075	12.418	2.086e-35	0.507952		Yes		TRUE
rs7783012	7	114116881	G	A	FOXP2	ENSG00000128573	1.67963	0.92509	1	1.26126	0.924582	1	0.0308171	locus_591.cred2	3943075	-12.22	2.422e-34	0.476143		Yes		TRUE
rs12536335	7	114043159	A	G	FOXP2	ENSG00000128573	1.67963	0.92509	1	1.26126	0.924582	1	0.0231902	locus_591.cred2	3943075	12.336	5.832e-35	0.514911		Yes		TRUE
rs10249234	7	114129137	G	A	FOXP2	ENSG00000128573	1.67963	0.92509	1	1.26126	0.924582	1	0.0189852	locus_591.cred2	3943075	-12.178	4.096e-34	0.476143		Yes		TRUE
rs2040658	7	114138751	G	C	FOXP2	ENSG00000128573	1.67963	0.92509	1	1.26126	0.924582	1	0.0152118	locus_591.cred2	3943075	-12.158	5.208e-34	0.476143		Yes		TRUE
rs6466499	7	114493274	A	G	FOXP2	ENSG00000128573	1.67963	0.733868	0.91322	1.26126	0.733868	0.91322	0.998173	locus_591.cred3	4246716	9.142	6.148e-20	0.178926	0.38172	No	No	TRUE
rs34298216	7	117506810	T	A	CTTNBP2	ENSG00000077063	0.821621	0.679411	0.898231	0.851694	0.697154	0.902745	0.21557	locus_592.cred1	3943075	-11.298	1.346e-29	0.681909		No		TRUE
rs10267771	7	117522058	A	T	CTTNBP2	ENSG00000077063	0.821621	0.679411	0.898231	0.851694	0.697154	0.902745	0.165047	locus_592.cred1	3943075	-11.304	1.258e-29	0.680915		No		TRUE
rs34031516	7	117517775	T	C	CTTNBP2	ENSG00000077063	0.821621	0.679411	0.898231	0.851694	0.697154	0.902745	0.16441	locus_592.cred1	3943075	-11.328	9.496e-30	0.67992		No		TRUE
rs10263711	7	117513837	C	A	CTTNBP2	ENSG00000077063	0.821621	0.679411	0.898231	0.851694	0.697154	0.902745	0.123609	locus_592.cred1	3943075	-11.281	1.63e-29	0.680915		No		TRUE
rs34564710	7	117506351	T	G	CTTNBP2	ENSG00000077063	0.821621	0.679411	0.898231	0.851694	0.697154	0.902745	0.10804	locus_592.cred1	3943075	-11.243	2.495e-29	0.681909		No		TRUE
rs10244364	7	117529641	T	C	CTTNBP2	ENSG00000077063	0.821621	0.679411	0.898231	0.851694	0.697154	0.902745	0.100678	locus_592.cred1	3943075	-11.265	1.958e-29	0.680915		No		TRUE
rs727164	7	117532152	G	A	CTTNBP2	ENSG00000077063	0.821621	0.679411	0.898231	0.851694	0.697154	0.902745	0.0966831	locus_592.cred1	3943075	-11.262	2.03e-29	0.680915		No		TRUE
rs11770163	7	116417848	G	C	CAPZA2	ENSG00000198898				0.40303	0.329977	0.80045	0.468046	locus_592.cred2	3943075	-8.624	6.482e-18	0.680915		No		TRUE
rs41741	7	116438511	G	T	CAPZA2	ENSG00000198898				0.40303	0.329977	0.80045	0.284173	locus_592.cred2	3943075	8.436	3.284e-17	0.319085		No		TRUE
rs1621	7	116437606	G	A	CAPZA2	ENSG00000198898				0.40303	0.329977	0.80045	0.245671	locus_592.cred2	3943075	8.421	3.731e-17	0.319085		No		TRUE
rs41925	7	117921372	G	A	CTTNBP2	ENSG00000077063	0.821621	0.45524	0.848165	0.851694	0.488592	0.856891	0.273529	locus_592.cred3	4246716	6.064	1.33e-09	0.573559	0.221198	No	No	TRUE
rs28260	7	117921267	G	A	CTTNBP2	ENSG00000077063	0.821621	0.45524	0.848165	0.851694	0.488592	0.856891	0.252768	locus_592.cred3	4246716	6.052	1.429e-09	0.573559	0.221198	No	No	TRUE
rs6960940	7	117925336	T	A	CTTNBP2	ENSG00000077063	0.821621	0.45524	0.848165	0.851694	0.488592	0.856891	0.0551309	locus_592.cred3	3943075	6.987	2.809e-12	0.567594		No		TRUE
rs1544583	7	117818922	G	C	CTTNBP2	ENSG00000077063	0.821621	0.45524	0.848165	0.851694	0.488592	0.856891	0.0160268	locus_592.cred3	4246716	-6.141	8.205e-10	0.419483	0.826421	No	No	TRUE
rs41936	7	117947786	G	A	CTTNBP2	ENSG00000077063	0.821621	0.45524	0.848165	0.851694	0.488592	0.856891	0.0147894	locus_592.cred3	4246716	5.865	4.482e-09	0.559642	0.15361	No	No	TRUE
rs2041527	7	117825834	A	G	CTTNBP2	ENSG00000077063	0.821621	0.45524	0.848165	0.851694	0.488592	0.856891	0.00923672	locus_592.cred3	4246716	-6.756	1.418e-11	0.379722	0.34639	No	No	TRUE
rs41931	7	117933732	C	T	CTTNBP2	ENSG00000077063	0.821621	0.45524	0.848165	0.851694	0.488592	0.856891	0.00665478	locus_592.cred3	4246716	6.001	1.967e-09	0.559642	0.092166	No	No	TRUE
rs41912	7	117903974	T	C	CTTNBP2	ENSG00000077063	0.821621	0.45524	0.848165	0.851694	0.488592	0.856891	0.00645147	locus_592.cred3	4246716	5.806	6.389e-09	0.559642	0.152842	No	No	TRUE
rs7801976	7	117911568	T	A	CTTNBP2	ENSG00000077063	0.821621	0.45524	0.848165	0.851694	0.488592	0.856891	0.00566196	locus_592.cred3	4246716	6.011	1.842e-09	0.559642	0.092166	No	No	TRUE
rs994655	7	118021541	A	G	CTTNBP2	ENSG00000077063	0.821621	0.45524	0.848165	0.851694	0.488592	0.856891	0.00542312	locus_592.cred3	4246716	6.87	6.428e-12	0.597416	0.821813	No	No	TRUE
rs41924	7	117918347	G	A	CTTNBP2	ENSG00000077063	0.821621	0.45524	0.848165	0.851694	0.488592	0.856891	0.00541674	locus_592.cred3	4246716	5.987	2.14e-09	0.559642	0.092166	No	No	TRUE
rs41921	7	117915300	A	G	CTTNBP2	ENSG00000077063	0.821621	0.45524	0.848165	0.851694	0.488592	0.856891	0.00539424	locus_592.cred3	4246716	6.009	1.865e-09	0.559642	0.081413	No	No	TRUE
rs2097744	7	118023042	T	C	CTTNBP2	ENSG00000077063	0.821621	0.45524	0.848165	0.851694	0.488592	0.856891	0.00532792	locus_592.cred3	4246716	6.867	6.55e-12	0.597416	0.821813	No	No	TRUE
rs34625385	7	118020784	T	C	CTTNBP2	ENSG00000077063	0.821621	0.45524	0.848165	0.851694	0.488592	0.856891	0.00528367	locus_592.cred3	4246716	6.869	6.446e-12	0.597416	0.817972	No	No	TRUE
rs41923	7	117917719	A	G	CTTNBP2	ENSG00000077063	0.821621	0.45524	0.848165	0.851694	0.488592	0.856891	0.00522055	locus_592.cred3	4246716	5.986	2.153e-09	0.559642	0.092166	No	No	TRUE
rs2159751	7	117778205	G	A	CTTNBP2	ENSG00000077063	0.821621	0.45524	0.848165	0.851694	0.488592	0.856891	0.00500184	locus_592.cred3	3943075	-6.49	8.555e-11	0.432406		No		TRUE
rs41918	7	117913514	A	G	CTTNBP2	ENSG00000077063	0.821621	0.45524	0.848165	0.851694	0.488592	0.856891	0.00497839	locus_592.cred3	4246716	6.002	1.954e-09	0.559642	0.081413	No	No	TRUE
rs7785995	7	118106212	A	G	CTTNBP2	ENSG00000077063	0.821621	0.45524	0.848165	0.851694	0.488592	0.856891	0.00430578	locus_592.cred3	3943075	-6.227	4.745e-10	0.44831		No		TRUE
rs4730824	7	117774909	C	T	CTTNBP2	ENSG00000077063	0.821621	0.45524	0.848165	0.851694	0.488592	0.856891	0.00420346	locus_592.cred3	3943075	-6.468	9.916e-11	0.432406		No		TRUE
rs7812064	7	118068388	A	G	CTTNBP2	ENSG00000077063	0.821621	0.45524	0.848165	0.851694	0.488592	0.856891	0.00412415	locus_592.cred3	4246716	-5.968	2.398e-09	0.450298	0.962366	No	No	TRUE
rs4730853	7	118003776	A	G	CTTNBP2	ENSG00000077063	0.821621	0.45524	0.848165	0.851694	0.488592	0.856891	0.00409126	locus_592.cred3	4246716	6.838	8.012e-12	0.597416	0.817204	No	No	TRUE
rs2158171	7	118009488	A	T	CTTNBP2	ENSG00000077063	0.821621	0.45524	0.848165	0.851694	0.488592	0.856891	0.00405362	locus_592.cred3	4246716	6.834	8.278e-12	0.597416	0.801843	No	No	TRUE
rs35708505	7	118006447	G	A	CTTNBP2	ENSG00000077063	0.821621	0.45524	0.848165	0.851694	0.488592	0.856891	0.0040164	locus_592.cred3	4246716	6.836	8.126e-12	0.597416	0.821045	No	No	TRUE
rs12706176	7	117777844	G	T	CTTNBP2	ENSG00000077063	0.821621	0.45524	0.848165	0.851694	0.488592	0.856891	0.00397291	locus_592.cred3	3943075	-6.461	1.04e-10	0.432406		No		TRUE
rs35065921	7	118024975	T	C	CTTNBP2	ENSG00000077063	0.821621	0.45524	0.848165	0.851694	0.488592	0.856891	0.00395405	locus_592.cred3	4246716	6.832	8.359e-12	0.597416	0.817972	No	No	TRUE
rs4260840	7	118026332	A	G	CTTNBP2	ENSG00000077063	0.821621	0.45524	0.848165	0.851694	0.488592	0.856891	0.0039333	locus_592.cred3	4246716	6.836	8.16e-12	0.597416	0.798003	No	No	TRUE
rs2080011	7	117776247	C	T	CTTNBP2	ENSG00000077063	0.821621	0.45524	0.848165	0.851694	0.488592	0.856891	0.00392017	locus_592.cred3	3943075	-6.459	1.052e-10	0.432406		No		TRUE
rs2080012	7	117776343	C	T	CTTNBP2	ENSG00000077063	0.821621	0.45524	0.848165	0.851694	0.488592	0.856891	0.00388954	locus_592.cred3	3943075	-6.458	1.059e-10	0.432406		No		TRUE
rs41903	7	117892525	T	C	CTTNBP2	ENSG00000077063	0.821621	0.45524	0.848165	0.851694	0.488592	0.856891	0.00381916	locus_592.cred3	4246716	5.97	2.373e-09	0.559642	0.091398	No	No	TRUE
rs4260839	7	118026285	A	G	CTTNBP2	ENSG00000077063	0.821621	0.45524	0.848165	0.851694	0.488592	0.856891	0.00367894	locus_592.cred3	4246716	5.835	5.383e-09	0.55169	0.081413	No	No	TRUE
rs41992	7	117990627	A	C	CTTNBP2	ENSG00000077063	0.821621	0.45524	0.848165	0.851694	0.488592	0.856891	0.00354641	locus_592.cred3	4246716	6.818	9.259e-12	0.597416	0.815668	No	No	TRUE
rs41904	7	117893106	C	T	CTTNBP2	ENSG00000077063	0.821621	0.45524	0.848165	0.851694	0.488592	0.856891	0.00339567	locus_592.cred3	4246716	5.962	2.494e-09	0.559642	0.080645	No	No	TRUE
rs41919	7	117913648	G	A	CTTNBP2	ENSG00000077063	0.821621	0.45524	0.848165	0.851694	0.488592	0.856891	0.00331254	locus_592.cred3	4246716	5.714	1.102e-08	0.559642	0.15361	No	No	TRUE
rs1859133	7	118027590	G	T	CTTNBP2	ENSG00000077063	0.821621	0.45524	0.848165	0.851694	0.488592	0.856891	0.00324704	locus_592.cred3	4246716	6.804	1.015e-11	0.597416	0.778802	No	No	TRUE
rs11981238	7	118052043	A	G	CTTNBP2	ENSG00000077063	0.821621	0.45524	0.848165	0.851694	0.488592	0.856891	0.00312942	locus_592.cred3	4246716	-6.83	8.494e-12	0.40159	0.268049	No	No	TRUE
rs2106967	7	118011547	C	A	CTTNBP2	ENSG00000077063	0.821621	0.45524	0.848165	0.851694	0.488592	0.856891	0.00301068	locus_592.cred3	4246716	5.91	3.411e-09	0.55169	0.078341	No	No	TRUE
rs10266949	7	118019637	T	A	CTTNBP2	ENSG00000077063	0.821621	0.45524	0.848165	0.851694	0.488592	0.856891	0.00299878	locus_592.cred3	4246716	5.89	3.851e-09	0.550696	0.038402	No	No	TRUE
rs11766194	7	118025923	T	C	CTTNBP2	ENSG00000077063	0.821621	0.45524	0.848165	0.851694	0.488592	0.856891	0.00286576	locus_592.cred3	4246716	6.794	1.093e-11	0.597416	0.797235	No	No	TRUE
rs41965	7	117978581	C	G	CTTNBP2	ENSG00000077063	0.821621	0.45524	0.848165	0.851694	0.488592	0.856891	0.00271371	locus_592.cred3	4246716	6.786	1.15e-11	0.597416	0.817204	No	No	TRUE
rs41981	7	117985591	A	C	CTTNBP2	ENSG00000077063	0.821621	0.45524	0.848165	0.851694	0.488592	0.856891	0.00270652	locus_592.cred3	4246716	6.786	1.149e-11	0.597416	0.817204	No	No	TRUE
rs34692260	7	118020394	A	C	CTTNBP2	ENSG00000077063	0.821621	0.45524	0.848165	0.851694	0.488592	0.856891	0.00270319	locus_592.cred3	4246716	6.794	1.09e-11	0.597416	0.798003	No	No	TRUE
rs11766562	7	118019592	C	A	CTTNBP2	ENSG00000077063	0.821621	0.45524	0.848165	0.851694	0.488592	0.856891	0.0026128	locus_592.cred3	4246716	6.79	1.123e-11	0.597416	0.798003	No	No	TRUE
rs4730858	7	118022438	T	C	CTTNBP2	ENSG00000077063	0.821621	0.45524	0.848165	0.851694	0.488592	0.856891	0.00260964	locus_592.cred3	4246716	6.789	1.133e-11	0.597416	0.801843	No	No	TRUE
rs994657	7	118021705	G	A	CTTNBP2	ENSG00000077063	0.821621	0.45524	0.848165	0.851694	0.488592	0.856891	0.00260628	locus_592.cred3	4246716	6.788	1.135e-11	0.597416	0.801843	No	No	TRUE
rs35780146	7	118022990	T	C	CTTNBP2	ENSG00000077063	0.821621	0.45524	0.848165	0.851694	0.488592	0.856891	0.0025333	locus_592.cred3	4246716	6.785	1.163e-11	0.597416	0.801843	No	No	TRUE
rs7792990	7	118042184	C	G	CTTNBP2	ENSG00000077063	0.821621	0.45524	0.848165	0.851694	0.488592	0.856891	0.00250241	locus_592.cred3	4246716	-6.815	9.451e-12	0.400596	0.201229	No	No	TRUE
rs11769403	7	118025942	A	G	CTTNBP2	ENSG00000077063	0.821621	0.45524	0.848165	0.851694	0.488592	0.856891	0.00242138	locus_592.cred3	4246716	6.774	1.255e-11	0.597416	0.798003	No	No	TRUE
rs7812005	7	118043938	G	C	CTTNBP2	ENSG00000077063	0.821621	0.45524	0.848165	0.851694	0.488592	0.856891	0.00240663	locus_592.cred3	4246716	-5.778	7.566e-09	0.44831	0.84639	No	No	TRUE
rs10233585	7	118025367	G	C	CTTNBP2	ENSG00000077063	0.821621	0.45524	0.848165	0.851694	0.488592	0.856891	0.00238282	locus_592.cred3	4246716	5.861	4.608e-09	0.55169	0.077573	No	No	TRUE
rs10247768	7	117833444	G	A	CTTNBP2	ENSG00000077063	0.821621	0.45524	0.848165	0.851694	0.488592	0.856891	0.00233632	locus_592.cred3	4246716	-5.807	6.362e-09	0.432406	0.80722	No	No	TRUE
rs7797189	7	118042672	C	T	CTTNBP2	ENSG00000077063	0.821621	0.45524	0.848165	0.851694	0.488592	0.856891	0.00232859	locus_592.cred3	4246716	-5.774	7.748e-09	0.44831	0.84639	No	No	TRUE
rs10229481	7	118054418	G	A	CTTNBP2	ENSG00000077063	0.821621	0.45524	0.848165	0.851694	0.488592	0.856891	0.00231997	locus_592.cred3	4246716	-6.776	1.232e-11	0.40159	0.178955	No	No	TRUE
rs11983817	7	117763993	C	T	CTTNBP2	ENSG00000077063	0.821621	0.45524	0.848165	0.851694	0.488592	0.856891	0.0023046	locus_592.cred3	3943075	-6.415	1.411e-10	0.427435		No		TRUE
rs11772220	7	118028479	A	C	CTTNBP2	ENSG00000077063	0.821621	0.45524	0.848165	0.851694	0.488592	0.856891	0.00229224	locus_592.cred3	4246716	6.788	1.137e-11	0.596421	0.821045	No	No	TRUE
rs2189130	7	118022202	G	T	CTTNBP2	ENSG00000077063	0.821621	0.45524	0.848165	0.851694	0.488592	0.856891	0.00228155	locus_592.cred3	4246716	6.796	1.078e-11	0.59841	0.801075	No	No	TRUE
rs2402355	7	118030313	T	C	CTTNBP2	ENSG00000077063	0.821621	0.45524	0.848165	0.851694	0.488592	0.856891	0.0022776	locus_592.cred3	4246716	6.789	1.126e-11	0.596421	0.821045	No	No	TRUE
rs13239007	7	118017925	C	T	CTTNBP2	ENSG00000077063	0.821621	0.45524	0.848165	0.851694	0.488592	0.856891	0.00226836	locus_592.cred3	4246716	5.874	4.248e-09	0.552684	0.081413	No	No	TRUE
rs10243505	7	118082758	G	A	CTTNBP2	ENSG00000077063	0.821621	0.45524	0.848165	0.851694	0.488592	0.856891	0.00226417	locus_592.cred3	4246716	-6.769	1.301e-11	0.40159	0.178955	No	No	TRUE
rs10238650	7	118048190	T	A	CTTNBP2	ENSG00000077063	0.821621	0.45524	0.848165	0.851694	0.488592	0.856891	0.00225876	locus_592.cred3	4246716	-6.742	1.562e-11	0.400596	0.176651	No	No	TRUE
rs41989	7	117989514	A	G	CTTNBP2	ENSG00000077063	0.821621	0.45524	0.848165	0.851694	0.488592	0.856891	0.00224404	locus_592.cred3	4246716	5.931	3.005e-09	0.55169	0.105223	No	No	TRUE
rs7811687	7	118073863	G	A	CTTNBP2	ENSG00000077063	0.821621	0.45524	0.848165	0.851694	0.488592	0.856891	0.00218809	locus_592.cred3	4246716	-5.81	6.261e-09	0.447316	0.917819	No	No	TRUE
rs10239533	7	118051861	G	A	CTTNBP2	ENSG00000077063	0.821621	0.45524	0.848165	0.851694	0.488592	0.856891	0.00217781	locus_592.cred3	4246716	-6.767	1.316e-11	0.40159	0.178955	No	No	TRUE
rs1859132	7	118027351	A	G	CTTNBP2	ENSG00000077063	0.821621	0.45524	0.848165	0.851694	0.488592	0.856891	0.00216411	locus_592.cred3	4246716	6.761	1.372e-11	0.597416	0.795699	No	No	TRUE
rs12154684	7	117799391	C	T	CTTNBP2	ENSG00000077063	0.821621	0.45524	0.848165	0.851694	0.488592	0.856891	0.00213952	locus_592.cred3	3943075	-6.362	1.986e-10	0.427435		No		TRUE
rs5000271	7	118026089	G	A	CTTNBP2	ENSG00000077063	0.821621	0.45524	0.848165	0.851694	0.488592	0.856891	0.00213119	locus_592.cred3	4246716	6.761	1.373e-11	0.59841	0.816436	No	No	TRUE
rs33924981	7	117849788	A	C	CTTNBP2	ENSG00000077063	0.821621	0.45524	0.848165	0.851694	0.488592	0.856891	0.0020875	locus_592.cred3	4246716	-5.798	6.697e-09	0.432406	0.804916	No	No	TRUE
rs28373582	7	118055022	A	G	CTTNBP2	ENSG00000077063	0.821621	0.45524	0.848165	0.851694	0.488592	0.856891	0.00207723	locus_592.cred3	4246716	-5.723	1.048e-08	0.44831	0.84639	No	No	TRUE
rs41962	7	117976279	A	C	CTTNBP2	ENSG00000077063	0.821621	0.45524	0.848165	0.851694	0.488592	0.856891	0.00204004	locus_592.cred3	4246716	5.867	4.43e-09	0.55169	0.085253	No	No	TRUE
rs35485182	7	117800866	G	C	CTTNBP2	ENSG00000077063	0.821621	0.45524	0.848165	0.851694	0.488592	0.856891	0.00201672	locus_592.cred3	3943075	-6.355	2.088e-10	0.427435		No		TRUE
rs10258814	7	118061617	G	A	CTTNBP2	ENSG00000077063	0.821621	0.45524	0.848165	0.851694	0.488592	0.856891	0.00199577	locus_592.cred3	4246716	-6.759	1.389e-11	0.40159	0.178955	No	No	TRUE
rs12535922	7	118030545	G	A	CTTNBP2	ENSG00000077063	0.821621	0.45524	0.848165	0.851694	0.488592	0.856891	0.00198172	locus_592.cred3	4246716	6.776	1.232e-11	0.596421	0.796467	No	No	TRUE
rs2192231	7	118072014	G	C	CTTNBP2	ENSG00000077063	0.821621	0.45524	0.848165	0.851694	0.488592	0.856891	0.00197032	locus_592.cred3	4246716	-6.755	1.424e-11	0.40159	0.178955	No	No	TRUE
rs62468297	7	117801067	C	A	CTTNBP2	ENSG00000077063	0.821621	0.45524	0.848165	0.851694	0.488592	0.856891	0.00194688	locus_592.cred3	3943075	-6.35	2.151e-10	0.427435		No		TRUE
rs7784728	7	118052494	A	G	CTTNBP2	ENSG00000077063	0.821621	0.45524	0.848165	0.851694	0.488592	0.856891	0.00194644	locus_592.cred3	4246716	-6.739	1.6e-11	0.402584	0.238095	No	No	TRUE
rs10242621	7	118109164	T	C	CTTNBP2	ENSG00000077063	0.821621	0.45524	0.848165	0.851694	0.488592	0.856891	0.00192324	locus_592.cred3	4246716	-5.806	6.398e-09	0.44831	0.844854	No	No	TRUE
rs42488	7	117972361	T	C	CTTNBP2	ENSG00000077063	0.821621	0.45524	0.848165	0.851694	0.488592	0.856891	0.00191039	locus_592.cred3	4246716	6.744	1.54e-11	0.597416	0.817972	No	No	TRUE
rs12706182	7	118018779	G	A	CTTNBP2	ENSG00000077063	0.821621	0.45524	0.848165	0.851694	0.488592	0.856891	0.00189546	locus_592.cred3	4246716	6.784	1.165e-11	0.59841	0.821813	No	No	TRUE
rs1548812	7	118055780	A	G	CTTNBP2	ENSG00000077063	0.821621	0.45524	0.848165	0.851694	0.488592	0.856891	0.00188448	locus_592.cred3	4246716	-6.749	1.491e-11	0.40159	0.178955	No	No	TRUE
rs2402354	7	118030189	C	A	CTTNBP2	ENSG00000077063	0.821621	0.45524	0.848165	0.851694	0.488592	0.856891	0.00186211	locus_592.cred3	4246716	6.769	1.299e-11	0.596421	0.796467	No	No	TRUE
rs7798644	7	118036177	G	A	CTTNBP2	ENSG00000077063	0.821621	0.45524	0.848165	0.851694	0.488592	0.856891	0.00182482	locus_592.cred3	4246716	-6.723	1.779e-11	0.402584	0.175883	No	No	TRUE
rs2110216	7	118071258	C	T	CTTNBP2	ENSG00000077063	0.821621	0.45524	0.848165	0.851694	0.488592	0.856891	0.00181198	locus_592.cred3	4246716	-6.744	1.539e-11	0.40159	0.178955	No	No	TRUE
rs34252669	7	118031681	T	G	CTTNBP2	ENSG00000077063	0.821621	0.45524	0.848165	0.851694	0.488592	0.856891	0.00178794	locus_592.cred3	4246716	-6.719	1.825e-11	0.402584	0.201229	No	No	TRUE
rs7808154	7	118068040	C	T	CTTNBP2	ENSG00000077063	0.821621	0.45524	0.848165	0.851694	0.488592	0.856891	0.0017644	locus_592.cred3	4246716	-5.905	3.527e-09	0.449304	0.962366	No	No	TRUE
rs6969019	7	118040096	T	C	CTTNBP2	ENSG00000077063	0.821621	0.45524	0.848165	0.851694	0.488592	0.856891	0.00174915	locus_592.cred3	4246716	-6.751	1.467e-11	0.40159	0.176651	No	No	TRUE
rs996726	7	118013585	G	T	CTTNBP2	ENSG00000077063	0.821621	0.45524	0.848165	0.851694	0.488592	0.856891	0.00174875	locus_592.cred3	4246716	6.723	1.78e-11	0.59841	0.888633	No	No	TRUE
rs7791939	7	118041494	C	A	CTTNBP2	ENSG00000077063	0.821621	0.45524	0.848165	0.851694	0.488592	0.856891	0.00172991	locus_592.cred3	4246716	-6.748	1.498e-11	0.40159	0.201229	No	No	TRUE
rs6966935	7	118030891	G	A	CTTNBP2	ENSG00000077063	0.821621	0.45524	0.848165	0.851694	0.488592	0.856891	0.0017292	locus_592.cred3	4246716	-6.76	1.376e-11	0.403579	0.203533	No	No	TRUE
rs7780434	7	118082089	A	G	CTTNBP2	ENSG00000077063	0.821621	0.45524	0.848165	0.851694	0.488592	0.856891	0.00170784	locus_592.cred3	4246716	-6.737	1.621e-11	0.40159	0.178955	No	No	TRUE
rs4599745	7	117993354	G	A	CTTNBP2	ENSG00000077063	0.821621	0.45524	0.848165	0.851694	0.488592	0.856891	0.00168918	locus_592.cred3	4246716	6.725	1.754e-11	0.597416	0.821045	No	No	TRUE
rs28815234	7	118078946	G	C	CTTNBP2	ENSG00000077063	0.821621	0.45524	0.848165	0.851694	0.488592	0.856891	0.00168163	locus_592.cred3	4246716	-5.896	3.732e-09	0.44831	0.918587	No	No	TRUE
rs2215769	7	118071789	G	A	CTTNBP2	ENSG00000077063	0.821621	0.45524	0.848165	0.851694	0.488592	0.856891	0.00167742	locus_592.cred3	4246716	-5.888	3.899e-09	0.44831	0.917819	No	No	TRUE
rs34010516	7	117784990	C	T	CTTNBP2	ENSG00000077063	0.821621	0.45524	0.848165	0.851694	0.488592	0.856891	0.00166932	locus_592.cred3	4246716	-6.33	2.453e-10	0.432406	0.875576	No	No	TRUE
rs2402356	7	118030414	T	A	CTTNBP2	ENSG00000077063	0.821621	0.45524	0.848165	0.851694	0.488592	0.856891	0.00166645	locus_592.cred3	4246716	6.754	1.438e-11	0.596421	0.796467	No	No	TRUE
rs881801	7	118099658	T	G	CTTNBP2	ENSG00000077063	0.821621	0.45524	0.848165	0.851694	0.488592	0.856891	0.0016412	locus_592.cred3	4246716	-5.807	6.344e-09	0.44831	0.917819	No	No	TRUE
rs62468805	7	118041966	G	A	CTTNBP2	ENSG00000077063	0.821621	0.45524	0.848165	0.851694	0.488592	0.856891	0.0016401	locus_592.cred3	4246716	-6.742	1.557e-11	0.40159	0.176651	No	No	TRUE
rs10250157	7	118050352	T	A	CTTNBP2	ENSG00000077063	0.821621	0.45524	0.848165	0.851694	0.488592	0.856891	0.00163461	locus_592.cred3	4246716	-6.741	1.577e-11	0.40159	0.201229	No	No	TRUE
rs10241981	7	118048504	T	C	CTTNBP2	ENSG00000077063	0.821621	0.45524	0.848165	0.851694	0.488592	0.856891	0.00160612	locus_592.cred3	4246716	-6.734	1.648e-11	0.40159	0.201229	No	No	TRUE
rs10226803	7	118048752	C	T	CTTNBP2	ENSG00000077063	0.821621	0.45524	0.848165	0.851694	0.488592	0.856891	0.00158598	locus_592.cred3	4246716	-6.733	1.662e-11	0.40159	0.201229	No	No	TRUE
rs17132592	7	118094994	A	G	CTTNBP2	ENSG00000077063	0.821621	0.45524	0.848165	0.851694	0.488592	0.856891	0.00158489	locus_592.cred3	4246716	-5.798	6.723e-09	0.44831	0.922427	No	No	TRUE
rs28603128	7	118054969	C	G	CTTNBP2	ENSG00000077063	0.821621	0.45524	0.848165	0.851694	0.488592	0.856891	0.00157318	locus_592.cred3	4246716	-6.726	1.739e-11	0.40159	0.178187	No	No	TRUE
rs17141349	7	118096310	G	A	CTTNBP2	ENSG00000077063	0.821621	0.45524	0.848165	0.851694	0.488592	0.856891	0.00156314	locus_592.cred3	4246716	-5.785	7.268e-09	0.44831	0.922427	No	No	TRUE
rs62467077	7	118083653	G	A	CTTNBP2	ENSG00000077063	0.821621	0.45524	0.848165	0.851694	0.488592	0.856891	0.00155158	locus_592.cred3	4246716	-5.878	4.164e-09	0.44831	0.918587	No	No	TRUE
rs6953115	7	118046104	G	A	CTTNBP2	ENSG00000077063	0.821621	0.45524	0.848165	0.851694	0.488592	0.856891	0.00155036	locus_592.cred3	4246716	-6.735	1.638e-11	0.40159	0.177419	No	No	TRUE
rs10263678	7	118080364	A	G	CTTNBP2	ENSG00000077063	0.821621	0.45524	0.848165	0.851694	0.488592	0.856891	0.0015455	locus_592.cred3	4246716	-6.738	1.603e-11	0.40159	0.201229	No	No	TRUE
rs11765397	7	118028450	C	T	CTTNBP2	ENSG00000077063	0.821621	0.45524	0.848165	0.851694	0.488592	0.856891	0.00153436	locus_592.cred3	4246716	5.854	4.785e-09	0.550696	0.079109	No	No	TRUE
rs10231397	7	118050152	C	T	CTTNBP2	ENSG00000077063	0.821621	0.45524	0.848165	0.851694	0.488592	0.856891	0.00149347	locus_592.cred3	4246716	-6.725	1.751e-11	0.40159	0.201229	No	No	TRUE
rs10258582	7	118061619	C	T	CTTNBP2	ENSG00000077063	0.821621	0.45524	0.848165	0.851694	0.488592	0.856891	0.0014912	locus_592.cred3	4246716	-5.715	1.099e-08	0.44831	0.84639	No	No	TRUE
rs2215628	7	117827631	T	G	CTTNBP2	ENSG00000077063	0.821621	0.45524	0.848165	0.851694	0.488592	0.856891	0.00148157	locus_592.cred3	4246716	-5.744	9.226e-09	0.432406	0.80722	No	No	TRUE
rs10230007	7	118054897	G	A	CTTNBP2	ENSG00000077063	0.821621	0.45524	0.848165	0.851694	0.488592	0.856891	0.00147894	locus_592.cred3	4246716	-6.719	1.826e-11	0.40159	0.178187	No	No	TRUE
rs7810955	7	118041531	T	C	CTTNBP2	ENSG00000077063	0.821621	0.45524	0.848165	0.851694	0.488592	0.856891	0.00146334	locus_592.cred3	4246716	-6.726	1.748e-11	0.40159	0.199693	No	No	TRUE
rs11542074	7	117833054	T	G	CTTNBP2	ENSG00000077063	0.821621	0.45524	0.848165	0.851694	0.488592	0.856891	0.00145733	locus_592.cred3	4246716	-5.745	9.212e-09	0.432406	0.80722	No	No	TRUE
rs41930	7	117933479	G	C	CTTNBP2	ENSG00000077063	0.821621	0.45524	0.848165	0.851694	0.488592	0.856891	0.00144788	locus_592.cred3	4246716	6.066	1.31e-09	0.552684	0.040707	No	No	TRUE
rs7793110	7	118042221	C	T	CTTNBP2	ENSG00000077063	0.821621	0.45524	0.848165	0.851694	0.488592	0.856891	0.00141733	locus_592.cred3	4246716	-6.721	1.799e-11	0.40159	0.201229	No	No	TRUE
rs7791387	7	118107287	C	T	CTTNBP2	ENSG00000077063	0.821621	0.45524	0.848165	0.851694	0.488592	0.856891	0.00138441	locus_592.cred3	4246716	-6.713	1.912e-11	0.40159	0.198157	No	No	TRUE
rs10266477	7	118039115	C	A	CTTNBP2	ENSG00000077063	0.821621	0.45524	0.848165	0.851694	0.488592	0.856891	0.0013795	locus_592.cred3	4246716	-5.703	1.174e-08	0.44831	0.84639	No	No	TRUE
rs10282143	7	118048285	C	T	CTTNBP2	ENSG00000077063	0.821621	0.45524	0.848165	0.851694	0.488592	0.856891	0.00137253	locus_592.cred3	4246716	-6.712	1.923e-11	0.40159	0.201229	No	No	TRUE
rs1990500	7	118047332	G	A	CTTNBP2	ENSG00000077063	0.821621	0.45524	0.848165	0.851694	0.488592	0.856891	0.00136729	locus_592.cred3	4246716	-6.717	1.854e-11	0.40159	0.200461	No	No	TRUE
rs6946897	7	118035647	T	A	CTTNBP2	ENSG00000077063	0.821621	0.45524	0.848165	0.851694	0.488592	0.856891	0.00135808	locus_592.cred3	4246716	-6.725	1.757e-11	0.40159	0.200461	No	No	TRUE
rs10953868	7	118093959	C	T	CTTNBP2	ENSG00000077063	0.821621	0.45524	0.848165	0.851694	0.488592	0.856891	0.00135441	locus_592.cred3	4246716	-5.94	2.854e-09	0.450298	0.962366	No	No	TRUE
rs7798215	7	118036133	A	G	CTTNBP2	ENSG00000077063	0.821621	0.45524	0.848165	0.851694	0.488592	0.856891	0.0013514	locus_592.cred3	4246716	-6.69	2.238e-11	0.402584	0.200461	No	No	TRUE
rs2192230	7	118047676	G	C	CTTNBP2	ENSG00000077063	0.821621	0.45524	0.848165	0.851694	0.488592	0.856891	0.00135131	locus_592.cred3	4246716	-6.716	1.869e-11	0.40159	0.201229	No	No	TRUE
rs917862	7	118046585	A	G	CTTNBP2	ENSG00000077063	0.821621	0.45524	0.848165	0.851694	0.488592	0.856891	0.00135024	locus_592.cred3	4246716	-6.716	1.869e-11	0.40159	0.201229	No	No	TRUE
rs6466654	7	118032227	G	A	CTTNBP2	ENSG00000077063	0.821621	0.45524	0.848165	0.851694	0.488592	0.856891	0.001343	locus_592.cred3	4246716	-6.688	2.27e-11	0.402584	0.178955	No	No	TRUE
rs10231687	7	118050286	G	A	CTTNBP2	ENSG00000077063	0.821621	0.45524	0.848165	0.851694	0.488592	0.856891	0.001336	locus_592.cred3	4246716	-6.712	1.921e-11	0.40159	0.201229	No	No	TRUE
rs28759143	7	118031808	C	T	CTTNBP2	ENSG00000077063	0.821621	0.45524	0.848165	0.851694	0.488592	0.856891	0.00133043	locus_592.cred3	4246716	-6.691	2.221e-11	0.402584	0.203533	No	No	TRUE
rs4730868	7	118077338	G	T	CTTNBP2	ENSG00000077063	0.821621	0.45524	0.848165	0.851694	0.488592	0.856891	0.00132726	locus_592.cred3	4246716	-5.801	6.574e-09	0.447316	0.918587	No	No	TRUE
rs7786313	7	118076274	C	G	CTTNBP2	ENSG00000077063	0.821621	0.45524	0.848165	0.851694	0.488592	0.856891	0.00132614	locus_592.cred3	4246716	-6.704	2.022e-11	0.40159	0.178955	No	No	TRUE
rs1990499	7	118046869	G	A	CTTNBP2	ENSG00000077063	0.821621	0.45524	0.848165	0.851694	0.488592	0.856891	0.00132276	locus_592.cred3	4246716	-6.714	1.898e-11	0.40159	0.201229	No	No	TRUE
rs2286863	7	117830566	C	T	CTTNBP2	ENSG00000077063	0.821621	0.45524	0.848165	0.851694	0.488592	0.856891	0.00130664	locus_592.cred3	4246716	-5.734	9.798e-09	0.432406	0.80722	No	No	TRUE
rs7810809	7	118041427	T	C	CTTNBP2	ENSG00000077063	0.821621	0.45524	0.848165	0.851694	0.488592	0.856891	0.00129447	locus_592.cred3	4246716	-6.716	1.872e-11	0.40159	0.178955	No	No	TRUE
rs7802345	7	118036424	C	G	CTTNBP2	ENSG00000077063	0.821621	0.45524	0.848165	0.851694	0.488592	0.856891	0.00125867	locus_592.cred3	4246716	-6.68	2.384e-11	0.402584	0.200461	No	No	TRUE
rs4730860	7	118054052	C	G	CTTNBP2	ENSG00000077063	0.821621	0.45524	0.848165	0.851694	0.488592	0.856891	0.0012577	locus_592.cred3	4246716	-6.71	1.949e-11	0.40159	0.201229	No	No	TRUE
rs62469806	7	117770520	C	G	CTTNBP2	ENSG00000077063	0.821621	0.45524	0.848165	0.851694	0.488592	0.856891	0.00123807	locus_592.cred3	3943075	-6.504	7.812e-11	0.439364		No		TRUE
rs7807661	7	118037650	C	G	CTTNBP2	ENSG00000077063	0.821621	0.45524	0.848165	0.851694	0.488592	0.856891	0.00122481	locus_592.cred3	4246716	-6.68	2.393e-11	0.402584	0.202765	No	No	TRUE
rs10258965	7	118112967	T	C	CTTNBP2	ENSG00000077063	0.821621	0.45524	0.848165	0.851694	0.488592	0.856891	0.00121263	locus_592.cred3	4246716	-6.7	2.078e-11	0.40159	0.200461	No	No	TRUE
rs10258546	7	118054461	A	G	CTTNBP2	ENSG00000077063	0.821621	0.45524	0.848165	0.851694	0.488592	0.856891	0.00117613	locus_592.cred3	4246716	-6.703	2.041e-11	0.40159	0.201229	No	No	TRUE
rs1006585	7	118041832	A	G	CTTNBP2	ENSG00000077063	0.821621	0.45524	0.848165	0.851694	0.488592	0.856891	0.00117499	locus_592.cred3	4246716	-6.701	2.077e-11	0.40159	0.200461	No	No	TRUE
rs6972402	7	118031977	G	A	CTTNBP2	ENSG00000077063	0.821621	0.45524	0.848165	0.851694	0.488592	0.856891	0.00111715	locus_592.cred3	4246716	-6.668	2.6e-11	0.402584	0.203533	No	No	TRUE
rs34019303	7	117848374	G	A	CTTNBP2	ENSG00000077063	0.821621	0.45524	0.848165	0.851694	0.488592	0.856891	0.00107374	locus_592.cred3	4246716	-5.933	2.973e-09	0.432406	0.871736	No	No	TRUE
rs7780985	7	118011479	A	G	CTTNBP2	ENSG00000077063	0.821621	0.45524	0.848165	0.851694	0.488592	0.856891	0.00106443	locus_592.cred3	4246716	6.644	3.057e-11	0.59841	0.868664	No	No	TRUE
rs13241247	7	117852557	G	T	CTTNBP2	ENSG00000077063	0.821621	0.45524	0.848165	0.851694	0.488592	0.856891	0.00105834	locus_592.cred3	4246716	-6.604	3.993e-11	0.393638	0.367896	No	No	TRUE
rs6466655	7	118034281	G	A	CTTNBP2	ENSG00000077063	0.821621	0.45524	0.848165	0.851694	0.488592	0.856891	0.00105481	locus_592.cred3	4246716	-6.662	2.702e-11	0.402584	0.202765	No	No	TRUE
rs35771400	7	118010101	A	G	CTTNBP2	ENSG00000077063	0.821621	0.45524	0.848165	0.851694	0.488592	0.856891	0.00103481	locus_592.cred3	4246716	6.641	3.112e-11	0.59841	0.868664	No	No	TRUE
rs10261795	7	118037752	C	T	CTTNBP2	ENSG00000077063	0.821621	0.45524	0.848165	0.851694	0.488592	0.856891	0.0010319	locus_592.cred3	4246716	-6.659	2.758e-11	0.402584	0.202765	No	No	TRUE
rs1154603	7	118019994	C	T	CTTNBP2	ENSG00000077063	0.821621	0.45524	0.848165	0.851694	0.488592	0.856891	0.00102679	locus_592.cred3	4246716	5.756	8.612e-09	0.55169	0.078341	No	No	TRUE
rs11487110	7	117850173	G	C	CTTNBP2	ENSG00000077063	0.821621	0.45524	0.848165	0.851694	0.488592	0.856891	0.00102397	locus_592.cred3	4246716	-6.599	4.147e-11	0.393638	0.367896	No	No	TRUE
rs6651117	7	118077550	C	T	CTTNBP2	ENSG00000077063	0.821621	0.45524	0.848165	0.851694	0.488592	0.856891	0.001023	locus_592.cred3	4246716	-6.686	2.298e-11	0.40159	0.201229	No	No	TRUE
rs7789098	7	118058927	A	G	CTTNBP2	ENSG00000077063	0.821621	0.45524	0.848165	0.851694	0.488592	0.856891	0.00101654	locus_592.cred3	4246716	-6.684	2.321e-11	0.40159	0.201229	No	No	TRUE
rs7808281	7	118037902	G	A	CTTNBP2	ENSG00000077063	0.821621	0.45524	0.848165	0.851694	0.488592	0.856891	0.00101233	locus_592.cred3	4246716	-6.655	2.839e-11	0.402584	0.203533	No	No	TRUE
rs62470545	7	119997116	T	C	KCND2	ENSG00000184408	2.39005	0.851095	0.961803	2.41542	0.854121	0.963452	0.088928	locus_593.cred1	3943075	9.468	2.856e-21	0.898608		No		TRUE
rs62470548	7	120001495	A	G	KCND2	ENSG00000184408	2.39005	0.851095	0.961803	2.41542	0.854121	0.963452	0.0737479	locus_593.cred1	3943075	9.45	3.379e-21	0.899602		No		TRUE
rs56967206	7	119991625	T	G	KCND2	ENSG00000184408	2.39005	0.851095	0.961803	2.41542	0.854121	0.963452	0.0717839	locus_593.cred1	3943075	9.447	3.476e-21	0.899602		No		TRUE
rs10953909	7	119998541	G	A	KCND2	ENSG00000184408	2.39005	0.851095	0.961803	2.41542	0.854121	0.963452	0.0692915	locus_593.cred1	3943075	9.443	3.608e-21	0.899602		No		TRUE
rs7778213	7	120003915	C	T	KCND2	ENSG00000184408	2.39005	0.851095	0.961803	2.41542	0.854121	0.963452	0.0683285	locus_593.cred1	3943075	9.442	3.662e-21	0.899602		No		TRUE
rs17323760	7	120013804	T	G	KCND2	ENSG00000184408	2.39005	0.851095	0.961803	2.41542	0.854121	0.963452	0.0626577	locus_593.cred1	3943075	9.427	4.211e-21	0.899602		No		TRUE
rs4140688	7	120012475	C	A	KCND2	ENSG00000184408	2.39005	0.851095	0.961803	2.41542	0.854121	0.963452	0.0625033	locus_593.cred1	3943075	9.429	4.141e-21	0.898608		No		TRUE
rs736612	7	120012385	G	T	KCND2	ENSG00000184408	2.39005	0.851095	0.961803	2.41542	0.854121	0.963452	0.0618566	locus_593.cred1	3943075	9.428	4.187e-21	0.898608		No		TRUE
rs184929012	7	119975686	C	A	KCND2	ENSG00000184408	2.39005	0.851095	0.961803	2.41542	0.854121	0.963452	0.0407859	locus_593.cred1	3943075	9.402	5.364e-21	0.898608		No		TRUE
rs62470547	7	120000010	A	G	KCND2	ENSG00000184408	2.39005	0.851095	0.961803	2.41542	0.854121	0.963452	0.0271546	locus_593.cred1	4246716	9.248	2.287e-20	0.899602	0.90169	No	No	TRUE
rs62470541	7	119989842	T	C	KCND2	ENSG00000184408	2.39005	0.851095	0.961803	2.41542	0.854121	0.963452	0.0240498	locus_593.cred1	4246716	9.243	2.406e-20	0.899602	0.90169	No	No	TRUE
rs62470550	7	120011894	A	G	KCND2	ENSG00000184408	2.39005	0.851095	0.961803	2.41542	0.854121	0.963452	0.0202856	locus_593.cred1	4246716	9.166	4.916e-20	0.899602	0.955453	No	No	TRUE
rs17376968	7	120018487	T	G	KCND2	ENSG00000184408	2.39005	0.851095	0.961803	2.41542	0.854121	0.963452	0.0124082	locus_593.cred1	4246716	9.451	3.345e-21	0.905567	0.912442	No	No	TRUE
rs10953910	7	120017847	G	A	KCND2	ENSG00000184408	2.39005	0.851095	0.961803	2.41542	0.854121	0.963452	0.0120788	locus_593.cred1	4246716	9.45	3.374e-21	0.905567	0.912442	No	No	TRUE
rs17376905	7	120015947	T	C	KCND2	ENSG00000184408	2.39005	0.851095	0.961803	2.41542	0.854121	0.963452	0.0101798	locus_593.cred1	4246716	9.43	4.108e-21	0.905567	0.912442	No	No	TRUE
rs62471537	7	120017478	T	C	KCND2	ENSG00000184408	2.39005	0.851095	0.961803	2.41542	0.854121	0.963452	0.00987692	locus_593.cred1	4246716	9.426	4.246e-21	0.905567	0.912442	No	No	TRUE
rs62471538	7	120018898	C	A	KCND2	ENSG00000184408	2.39005	0.851095	0.961803	2.41542	0.854121	0.963452	0.00942988	locus_593.cred1	4246716	9.42	4.5e-21	0.905567	0.912442	No	No	TRUE
rs718805	7	120019161	T	A	KCND2	ENSG00000184408	2.39005	0.851095	0.961803	2.41542	0.854121	0.963452	0.00929148	locus_593.cred1	4246716	9.418	4.578e-21	0.905567	0.912442	No	No	TRUE
rs73217223	7	120043698	C	T	KCND2	ENSG00000184408	2.39005	0.851095	0.961803	2.41542	0.854121	0.963452	0.00927241	locus_593.cred1	4246716	9.424	4.348e-21	0.905567	0.906298	No	No	TRUE
rs17324055	7	120018581	G	A	KCND2	ENSG00000184408	2.39005	0.851095	0.961803	2.41542	0.854121	0.963452	0.0091052	locus_593.cred1	4246716	9.417	4.634e-21	0.905567	0.912442	No	No	TRUE
rs17323788	7	120014132	A	G	KCND2	ENSG00000184408	2.39005	0.851095	0.961803	2.41542	0.854121	0.963452	0.00820647	locus_593.cred1	4246716	9.097	9.257e-20	0.900596	0.90169	No	No	TRUE
rs17324341	7	120038161	C	T	KCND2	ENSG00000184408	2.39005	0.851095	0.961803	2.41542	0.854121	0.963452	0.00809338	locus_593.cred1	4246716	9.405	5.209e-21	0.905567	0.906298	No	No	TRUE
rs116524176	7	120047760	T	C	KCND2	ENSG00000184408	2.39005	0.851095	0.961803	2.41542	0.854121	0.963452	0.00756792	locus_593.cred1	4246716	9.401	5.402e-21	0.905567	0.906298	No	No	TRUE
rs62471543	7	120024417	A	G	KCND2	ENSG00000184408	2.39005	0.851095	0.961803	2.41542	0.854121	0.963452	0.00550779	locus_593.cred1	4246716	9.362	7.809e-21	0.905567	0.91321	No	No	TRUE
rs62472261	7	120049258	A	G	KCND2	ENSG00000184408	2.39005	0.851095	0.961803	2.41542	0.854121	0.963452	0.00541843	locus_593.cred1	4246716	9.342	9.41e-21	0.904573	0.906298	No	No	TRUE
rs10488289	7	120041985	C	G	KCND2	ENSG00000184408	2.39005	0.851095	0.961803	2.41542	0.854121	0.963452	0.00524812	locus_593.cred1	4246716	9.36	7.953e-21	0.905567	0.906298	No	No	TRUE
rs62471544	7	120026475	T	C	KCND2	ENSG00000184408	2.39005	0.851095	0.961803	2.41542	0.854121	0.963452	0.00521	locus_593.cred1	4246716	9.356	8.287e-21	0.904573	0.912442	No	No	TRUE
rs56306813	7	120053528	G	A	KCND2	ENSG00000184408	2.39005	0.851095	0.961803	2.41542	0.854121	0.963452	0.00507819	locus_593.cred1	4246716	9.354	8.416e-21	0.905567	0.912442	No	No	TRUE
rs62471541	7	120023711	A	G	KCND2	ENSG00000184408	2.39005	0.851095	0.961803	2.41542	0.854121	0.963452	0.00497642	locus_593.cred1	4246716	9.352	8.635e-21	0.905567	0.912442	No	No	TRUE
rs73217214	7	120023501	G	T	KCND2	ENSG00000184408	2.39005	0.851095	0.961803	2.41542	0.854121	0.963452	0.00495025	locus_593.cred1	4246716	9.35	8.725e-21	0.905567	0.912442	No	No	TRUE
rs118147398	7	120031168	G	C	KCND2	ENSG00000184408	2.39005	0.851095	0.961803	2.41542	0.854121	0.963452	0.00491936	locus_593.cred1	4246716	9.35	8.744e-21	0.905567	0.912442	No	No	TRUE
rs11769050	7	120041216	T	C	KCND2	ENSG00000184408	2.39005	0.851095	0.961803	2.41542	0.854121	0.963452	0.004872	locus_593.cred1	4246716	9.353	8.554e-21	0.905567	0.906298	No	No	TRUE
rs55732347	7	120029762	A	T	KCND2	ENSG00000184408	2.39005	0.851095	0.961803	2.41542	0.854121	0.963452	0.00486762	locus_593.cred1	4246716	9.349	8.831e-21	0.905567	0.912442	No	No	TRUE
rs56797671	7	120044158	A	C	KCND2	ENSG00000184408	2.39005	0.851095	0.961803	2.41542	0.854121	0.963452	0.00478086	locus_593.cred1	4246716	9.35	8.759e-21	0.905567	0.906298	No	No	TRUE
rs17324726	7	120043977	T	C	KCND2	ENSG00000184408	2.39005	0.851095	0.961803	2.41542	0.854121	0.963452	0.00470607	locus_593.cred1	4246716	9.348	8.906e-21	0.905567	0.906298	No	No	TRUE
rs11765076	7	120045905	C	T	KCND2	ENSG00000184408	2.39005	0.851095	0.961803	2.41542	0.854121	0.963452	0.00465576	locus_593.cred1	4246716	9.347	9.022e-21	0.905567	0.906298	No	No	TRUE
rs62471559	7	120043732	A	G	KCND2	ENSG00000184408	2.39005	0.851095	0.961803	2.41542	0.854121	0.963452	0.00463316	locus_593.cred1	4246716	9.346	9.062e-21	0.905567	0.906298	No	No	TRUE
rs114318914	7	120032334	T	G	KCND2	ENSG00000184408	2.39005	0.851095	0.961803	2.41542	0.854121	0.963452	0.00460798	locus_593.cred1	4246716	9.343	9.368e-21	0.905567	0.912442	No	No	TRUE
rs60376461	7	120042213	T	A	KCND2	ENSG00000184408	2.39005	0.851095	0.961803	2.41542	0.854121	0.963452	0.00460212	locus_593.cred1	4246716	9.345	9.148e-21	0.905567	0.906298	No	No	TRUE
rs56087326	7	120030185	C	A	KCND2	ENSG00000184408	2.39005	0.851095	0.961803	2.41542	0.854121	0.963452	0.00459984	locus_593.cred1	4246716	9.343	9.381e-21	0.905567	0.912442	No	No	TRUE
rs73217215	7	120029310	A	T	KCND2	ENSG00000184408	2.39005	0.851095	0.961803	2.41542	0.854121	0.963452	0.00459275	locus_593.cred1	4246716	9.343	9.371e-21	0.905567	0.912442	No	No	TRUE
rs55713335	7	120022018	G	C	KCND2	ENSG00000184408	2.39005	0.851095	0.961803	2.41542	0.854121	0.963452	0.00455946	locus_593.cred1	4246716	9.341	9.504e-21	0.905567	0.912442	No	No	TRUE
rs62471550	7	120034062	G	A	KCND2	ENSG00000184408	2.39005	0.851095	0.961803	2.41542	0.854121	0.963452	0.00437583	locus_593.cred1	4246716	9.337	9.883e-21	0.905567	0.912442	No	No	TRUE
rs62471554	7	120035156	T	G	KCND2	ENSG00000184408	2.39005	0.851095	0.961803	2.41542	0.854121	0.963452	0.00434001	locus_593.cred1	4246716	9.337	9.937e-21	0.905567	0.912442	No	No	TRUE
rs62471551	7	120034114	G	T	KCND2	ENSG00000184408	2.39005	0.851095	0.961803	2.41542	0.854121	0.963452	0.00430417	locus_593.cred1	4246716	9.335	1.007e-20	0.905567	0.912442	No	No	TRUE
rs62471552	7	120034229	A	C	KCND2	ENSG00000184408	2.39005	0.851095	0.961803	2.41542	0.854121	0.963452	0.00430124	locus_593.cred1	4246716	9.335	1.007e-20	0.905567	0.912442	No	No	TRUE
rs62471545	7	120028154	G	A	KCND2	ENSG00000184408	2.39005	0.851095	0.961803	2.41542	0.854121	0.963452	0.00428637	locus_593.cred1	4246716	9.334	1.017e-20	0.905567	0.912442	No	No	TRUE
rs62471553	7	120034992	C	T	KCND2	ENSG00000184408	2.39005	0.851095	0.961803	2.41542	0.854121	0.963452	0.00426941	locus_593.cred1	4246716	9.334	1.018e-20	0.905567	0.912442	No	No	TRUE
rs10488293	7	120057988	A	C	KCND2	ENSG00000184408	2.39005	0.851095	0.961803	2.41542	0.854121	0.963452	0.00423637	locus_593.cred1	4246716	9.333	1.024e-20	0.905567	0.912442	No	No	TRUE
rs73217224	7	120047442	C	T	KCND2	ENSG00000184408	2.39005	0.851095	0.961803	2.41542	0.854121	0.963452	0.00419099	locus_593.cred1	4246716	9.336	1.005e-20	0.905567	0.906298	No	No	TRUE
rs17324614	7	120041860	A	G	KCND2	ENSG00000184408	2.39005	0.851095	0.961803	2.41542	0.854121	0.963452	0.0041583	locus_593.cred1	4246716	9.334	1.02e-20	0.905567	0.906298	No	No	TRUE
rs11772193	7	120033589	C	T	KCND2	ENSG00000184408	2.39005	0.851095	0.961803	2.41542	0.854121	0.963452	0.00415108	locus_593.cred1	4246716	9.331	1.052e-20	0.905567	0.912442	No	No	TRUE
rs73217221	7	120041859	C	T	KCND2	ENSG00000184408	2.39005	0.851095	0.961803	2.41542	0.854121	0.963452	0.00414594	locus_593.cred1	4246716	9.334	1.022e-20	0.905567	0.906298	No	No	TRUE
rs11772156	7	120033414	C	T	KCND2	ENSG00000184408	2.39005	0.851095	0.961803	2.41542	0.854121	0.963452	0.00406434	locus_593.cred1	4246716	9.328	1.075e-20	0.905567	0.912442	No	No	TRUE
rs7794826	7	120050491	T	G	KCND2	ENSG00000184408	2.39005	0.851095	0.961803	2.41542	0.854121	0.963452	0.00404118	locus_593.cred1	4246716	9.331	1.049e-20	0.905567	0.906298	No	No	TRUE
rs62471556	7	120039065	A	G	KCND2	ENSG00000184408	2.39005	0.851095	0.961803	2.41542	0.854121	0.963452	0.00403946	locus_593.cred1	4246716	9.328	1.075e-20	0.905567	0.911674	No	No	TRUE
rs73217220	7	120037499	G	A	KCND2	ENSG00000184408	2.39005	0.851095	0.961803	2.41542	0.854121	0.963452	0.00403713	locus_593.cred1	4246716	9.328	1.08e-20	0.905567	0.912442	No	No	TRUE
rs62471542	7	120023715	A	G	KCND2	ENSG00000184408	2.39005	0.851095	0.961803	2.41542	0.854121	0.963452	0.00401657	locus_593.cred1	3943075	9.1	9e-20	0.905567		No		TRUE
rs62470539	7	119974821	A	G	KCND2	ENSG00000184408	2.39005	0.851095	0.961803	2.41542	0.854121	0.963452	0.00397727	locus_593.cred1	3943075	9.06	1.305e-19	0.88668		No		TRUE
rs10488290	7	120042131	C	T	KCND2	ENSG00000184408	2.39005	0.851095	0.961803	2.41542	0.854121	0.963452	0.0038598	locus_593.cred1	4246716	9.326	1.099e-20	0.905567	0.906298	No	No	TRUE
rs62471557	7	120041606	T	C	KCND2	ENSG00000184408	2.39005	0.851095	0.961803	2.41542	0.854121	0.963452	0.00374878	locus_593.cred1	4246716	9.319	1.179e-20	0.905567	0.912442	No	No	TRUE
rs62472264	7	120060655	C	T	KCND2	ENSG00000184408	2.39005	0.851095	0.961803	2.41542	0.854121	0.963452	0.00367412	locus_593.cred1	4246716	9.316	1.211e-20	0.905567	0.911674	No	No	TRUE
rs11773731	7	121965058	A	G	CADPS2	ENSG00000081803	0.721318	0.745667	0.916971	0.615075	0.731788	0.91258	0.0872007	locus_594.cred1	4246716	-9.237	2.542e-20	0.634195	0.738095	No	No	TRUE
rs11773702	7	121964937	A	G	CADPS2	ENSG00000081803	0.721318	0.745667	0.916971	0.615075	0.731788	0.91258	0.0865799	locus_594.cred1	4246716	-9.236	2.571e-20	0.634195	0.738095	No	No	TRUE
rs11766895	7	121965082	G	A	CADPS2	ENSG00000081803	0.721318	0.745667	0.916971	0.615075	0.731788	0.91258	0.0857203	locus_594.cred1	4246716	-9.236	2.57e-20	0.634195	0.738095	No	No	TRUE
rs11760856	7	121965345	A	G	CADPS2	ENSG00000081803	0.721318	0.745667	0.916971	0.615075	0.731788	0.91258	0.0847709	locus_594.cred1	4246716	-9.232	2.657e-20	0.634195	0.738095	No	No	TRUE
rs10248298	7	121963813	C	A	CADPS2	ENSG00000081803	0.721318	0.745667	0.916971	0.615075	0.731788	0.91258	0.0836419	locus_594.cred1	4246716	-9.224	2.85e-20	0.634195	0.738863	No	No	TRUE
rs1443749	7	121960438	C	T	CADPS2	ENSG00000081803	0.721318	0.745667	0.916971	0.615075	0.731788	0.91258	0.078855	locus_594.cred1	4246716	-9.212	3.187e-20	0.635189	0.739631	No	No	TRUE
rs28547519	7	121964618	T	C	CADPS2	ENSG00000081803	0.721318	0.745667	0.916971	0.615075	0.731788	0.91258	0.0777585	locus_594.cred1	4246716	-9.223	2.876e-20	0.634195	0.738095	No	No	TRUE
rs1348442	7	121960407	T	G	CADPS2	ENSG00000081803	0.721318	0.745667	0.916971	0.615075	0.731788	0.91258	0.0719548	locus_594.cred1	4246716	-9.194	3.768e-20	0.634195	0.738095	No	No	TRUE
rs1443750	7	121967349	C	G	CADPS2	ENSG00000081803	0.721318	0.745667	0.916971	0.615075	0.731788	0.91258	0.0688185	locus_594.cred1	4246716	-9.21	3.272e-20	0.634195	0.739631	No	No	TRUE
rs10282257	7	121963210	T	C	CADPS2	ENSG00000081803	0.721318	0.745667	0.916971	0.615075	0.731788	0.91258	0.0589977	locus_594.cred1	4246716	-9.193	3.833e-20	0.634195	0.737327	No	No	TRUE
rs2197290	7	121960919	A	G	CADPS2	ENSG00000081803	0.721318	0.745667	0.916971	0.615075	0.731788	0.91258	0.0533594	locus_594.cred1	4246716	-9.163	5.047e-20	0.634195	0.738095	No	No	TRUE
rs2218378	7	121961096	A	G	CADPS2	ENSG00000081803	0.721318	0.745667	0.916971	0.615075	0.731788	0.91258	0.0509828	locus_594.cred1	4246716	-9.158	5.269e-20	0.634195	0.737327	No	No	TRUE
rs7777351	7	121962953	C	A	CADPS2	ENSG00000081803	0.721318	0.745667	0.916971	0.615075	0.731788	0.91258	0.0376995	locus_594.cred1	4246716	-9.144	5.995e-20	0.634195	0.737327	No	No	TRUE
rs3757541	7	121962454	A	G	CADPS2	ENSG00000081803	0.721318	0.745667	0.916971	0.615075	0.731788	0.91258	0.030793	locus_594.cred1	4246716	-9.14	6.262e-20	0.634195	0.737327	No	No	TRUE
rs3958045	7	121950273	G	A	CADPS2	ENSG00000081803	0.721318	0.518834	0.86393	0.615075	0.499954	0.859618	0.44687	locus_594.cred2	3943075	-7.791	6.629e-15	0.329026		No		TRUE
rs1443753	7	121949318	T	C	CADPS2	ENSG00000081803	0.721318	0.518834	0.86393	0.615075	0.499954	0.859618	0.390472	locus_594.cred2	3943075	-7.737	1.019e-14	0.340954		No		TRUE
rs11978249	7	121942621	A	G	CADPS2	ENSG00000081803	0.721318	0.518834	0.86393	0.615075	0.499954	0.859618	0.0558902	locus_594.cred2	4246716	-7.359	1.854e-13	0.33996	0.743472	No	No	TRUE
rs1867335	7	121950026	G	A	CADPS2	ENSG00000081803	0.721318	0.518834	0.86393	0.615075	0.499954	0.859618	0.0413944	locus_594.cred2	3943075	-7.505	6.163e-14	0.33996		No		TRUE
rs1663010	7	121938037	T	C	CADPS2	ENSG00000081803	0.721318	0.518834	0.86393	0.615075	0.499954	0.859618	0.0300273	locus_594.cred2	3943075	-7.212	5.514e-13	0.304175		No		TRUE
rs117549095	7	122280109	G	A	CADPS2	ENSG00000081803	0.721318	0.731424	0.912468	0.615075	0.730277	0.912118	0.748019	locus_594.cred3	3943075	-6.381	1.761e-10	0.970179		No		TRUE
rs117691391	7	122179053	A	T	CADPS2	ENSG00000081803	0.721318	0.731424	0.912468	0.615075	0.730277	0.912118	0.147947	locus_594.cred3	3943075	-6.274	3.526e-10	0.971173		No		TRUE
rs76938095	7	122055947	T	C	CADPS2	ENSG00000081803	0.721318	0.731424	0.912468	0.615075	0.730277	0.912118	0.0649036	locus_594.cred3	3943075	-6.257	3.916e-10	0.972167		No		TRUE
rs9641798	7	126185934	T	A	GRM8	ENSG00000179603	1.84905	1	1	1.83268	1	1	0.0632477	locus_595.cred1	3943075	8.941	3.87e-19	0.622266		No		TRUE
rs10954128	7	126279408	C	T	GRM8	ENSG00000179603	1.84905	1	1	1.83268	1	1	0.04837	locus_595.cred1	3943075	8.975	2.824e-19	0.624254		No		TRUE
rs1858952	7	126196574	G	T	GRM8	ENSG00000179603	1.84905	1	1	1.83268	1	1	0.0445892	locus_595.cred1	3943075	8.925	4.451e-19	0.62326		No		TRUE
rs11981877	7	126201195	C	A	GRM8	ENSG00000179603	1.84905	1	1	1.83268	1	1	0.0436273	locus_595.cred1	4246716	8.35	6.834e-17	0.62326	0.896313	No	No	TRUE
rs7455156	7	126196085	T	C	GRM8	ENSG00000179603	1.84905	1	1	1.83268	1	1	0.0418571	locus_595.cred1	3943075	8.919	4.705e-19	0.62326		No		TRUE
rs1946112	7	126195626	C	T	GRM8	ENSG00000179603	1.84905	1	1	1.83268	1	1	0.0416823	locus_595.cred1	3943075	8.919	4.723e-19	0.62326		No		TRUE
rs2402816	7	126191176	T	C	GRM8	ENSG00000179603	1.84905	1	1	1.83268	1	1	0.0390828	locus_595.cred1	3943075	8.895	5.867e-19	0.622266		No		TRUE
rs11486997	7	126193447	A	G	GRM8	ENSG00000179603	1.84905	1	1	1.83268	1	1	0.0380644	locus_595.cred1	3943075	8.91	5.116e-19	0.62326		No		TRUE
rs9942592	7	126187868	C	T	GRM8	ENSG00000179603	1.84905	1	1	1.83268	1	1	0.0320253	locus_595.cred1	3943075	8.893	5.956e-19	0.62326		No		TRUE
rs12154335	7	126192371	A	T	GRM8	ENSG00000179603	1.84905	1	1	1.83268	1	1	0.0318446	locus_595.cred1	3943075	8.892	5.985e-19	0.62326		No		TRUE
rs17609121	7	126189370	T	C	GRM8	ENSG00000179603	1.84905	1	1	1.83268	1	1	0.0296227	locus_595.cred1	3943075	8.885	6.379e-19	0.62326		No		TRUE
rs62479317	7	126197576	C	T	GRM8	ENSG00000179603	1.84905	1	1	1.83268	1	1	0.0263804	locus_595.cred1	4246716	8.3	1.044e-16	0.62326	0.896313	No	No	TRUE
rs17682883	7	126201021	G	A	GRM8	ENSG00000179603	1.84905	1	1	1.83268	1	1	0.026239	locus_595.cred1	4246716	8.328	8.231e-17	0.624254	0.895545	No	No	TRUE
rs11982636	7	126201423	G	A	GRM8	ENSG00000179603	1.84905	1	1	1.83268	1	1	0.0254658	locus_595.cred1	4246716	8.355	6.557e-17	0.62326	0.890169	No	No	TRUE
rs17683130	7	126207903	T	C	GRM8	ENSG00000179603	1.84905	1	1	1.83268	1	1	0.0253571	locus_595.cred1	3943075	8.94	3.876e-19	0.622266		No		TRUE
rs2299463	7	126196626	A	G	GRM8	ENSG00000179603	1.84905	1	1	1.83268	1	1	0.0240872	locus_595.cred1	4246716	8.291	1.128e-16	0.62326	0.896313	No	No	TRUE
rs2299465	7	126197081	T	C	GRM8	ENSG00000179603	1.84905	1	1	1.83268	1	1	0.0192532	locus_595.cred1	4246716	8.283	1.203e-16	0.622266	0.849462	No	No	TRUE
rs10954120	7	126211471	C	T	GRM8	ENSG00000179603	1.84905	1	1	1.83268	1	1	0.0174816	locus_595.cred1	4246716	8.396	4.601e-17	0.622266	0.890169	No	No	TRUE
rs12540490	7	126253703	G	A	GRM8	ENSG00000179603	1.84905	1	1	1.83268	1	1	0.016755	locus_595.cred1	4246716	8.418	3.824e-17	0.62326	0.967742	No	No	TRUE
rs9641797	7	126185900	T	A	GRM8	ENSG00000179603	1.84905	1	1	1.83268	1	1	0.0162615	locus_595.cred1	3943075	8.808	1.276e-18	0.622266		No		TRUE
rs17683331	7	126211631	G	A	GRM8	ENSG00000179603	1.84905	1	1	1.83268	1	1	0.0162451	locus_595.cred1	4246716	8.386	5.051e-17	0.622266	0.890169	No	No	TRUE
rs2237743	7	126210507	A	G	GRM8	ENSG00000179603	1.84905	1	1	1.83268	1	1	0.0148062	locus_595.cred1	4246716	8.379	5.341e-17	0.622266	0.890169	No	No	TRUE
rs35260564	7	126212090	T	C	GRM8	ENSG00000179603	1.84905	1	1	1.83268	1	1	0.0139126	locus_595.cred1	4246716	8.376	5.479e-17	0.622266	0.890169	No	No	TRUE
rs2299466	7	126209477	A	C	GRM8	ENSG00000179603	1.84905	1	1	1.83268	1	1	0.0136028	locus_595.cred1	4246716	8.386	5.034e-17	0.622266	0.889401	No	No	TRUE
rs8180772	7	126204156	T	G	GRM8	ENSG00000179603	1.84905	1	1	1.83268	1	1	0.0133395	locus_595.cred1	4246716	8.377	5.445e-17	0.622266	0.890169	No	No	TRUE
rs2299467	7	126209646	A	T	GRM8	ENSG00000179603	1.84905	1	1	1.83268	1	1	0.0124869	locus_595.cred1	4246716	8.366	5.975e-17	0.622266	0.890169	No	No	TRUE
rs1419495	7	126208456	G	C	GRM8	ENSG00000179603	1.84905	1	1	1.83268	1	1	0.0117339	locus_595.cred1	4246716	8.361	6.202e-17	0.622266	0.890169	No	No	TRUE
rs1419494	7	126203800	C	T	GRM8	ENSG00000179603	1.84905	1	1	1.83268	1	1	0.0115098	locus_595.cred1	4246716	8.378	5.397e-17	0.622266	0.889401	No	No	TRUE
rs12535152	7	126202883	A	G	GRM8	ENSG00000179603	1.84905	1	1	1.83268	1	1	0.0114067	locus_595.cred1	4246716	8.375	5.513e-17	0.622266	0.889401	No	No	TRUE
rs62479315	7	126188540	A	G	GRM8	ENSG00000179603	1.84905	1	1	1.83268	1	1	0.0110845	locus_595.cred1	3943075	8.789	1.514e-18	0.62326		No		TRUE
rs8180791	7	126203081	G	A	GRM8	ENSG00000179603	1.84905	1	1	1.83268	1	1	0.0105894	locus_595.cred1	4246716	8.367	5.904e-17	0.622266	0.889401	No	No	TRUE
rs9942596	7	126205715	A	G	GRM8	ENSG00000179603	1.84905	1	1	1.83268	1	1	0.00776508	locus_595.cred1	4246716	8.316	9.085e-17	0.622266	0.890169	No	No	TRUE
rs9641795	7	126185755	T	C	GRM8	ENSG00000179603	1.84905	1	1	1.83268	1	1	0.00567645	locus_595.cred1	3943075	8.704	3.209e-18	0.622266		No		TRUE
rs17682376	7	126188516	T	G	GRM8	ENSG00000179603	1.84905	1	1	1.83268	1	1	0.00478458	locus_595.cred1	4246716	8.181	2.812e-16	0.62326	0.639785	No	No	TRUE
rs9942680	7	126187723	A	T	GRM8	ENSG00000179603	1.84905	1	1	1.83268	1	1	0.00397853	locus_595.cred1	3943075	8.625	6.416e-18	0.625249		No		TRUE
rs9641796	7	126185758	A	C	GRM8	ENSG00000179603	1.84905	1	1	1.83268	1	1	0.00298597	locus_595.cred1	3943075	8.64	5.633e-18	0.622266		No		TRUE
rs9942681	7	126187739	A	G	GRM8	ENSG00000179603	1.84905	1	1	1.83268	1	1	0.00282445	locus_595.cred1	3943075	8.653	5.027e-18	0.62326		No		TRUE
rs2027989	7	126280312	T	C	GRM8	ENSG00000179603	1.84905	1	1	1.83268	1	1	0.00232754	locus_595.cred1	4246716	8.208	2.254e-16	0.619284	0.889401	No	No	TRUE
rs6961791	7	126254118	C	T	GRM8	ENSG00000179603	1.84905	1	1	1.83268	1	1	0.00201106	locus_595.cred1	3943075	8.703	3.227e-18	0.616302		No		TRUE
rs1946111	7	126201959	G	A	GRM8	ENSG00000179603	1.84905	1	1	1.83268	1	1	0.00193604	locus_595.cred1	4246716	8.228	1.899e-16	0.62326	0.890169	No	No	TRUE
rs1946110	7	126201951	G	A	GRM8	ENSG00000179603	1.84905	1	1	1.83268	1	1	0.00184834	locus_595.cred1	4246716	8.235	1.791e-16	0.62326	0.888633	No	No	TRUE
rs28576500	7	126282600	G	A	GRM8	ENSG00000179603	1.84905	1	1	1.83268	1	1	0.00172732	locus_595.cred1	4246716	8.158	3.41e-16	0.622266	0.890169	No	No	TRUE
rs68171167	7	126235916	T	A	GRM8	ENSG00000179603	1.84905	1	1	1.83268	1	1	0.00168556	locus_595.cred1	4246716	8.19	2.621e-16	0.622266	0.890937	No	No	TRUE
rs2027990	7	126280367	G	A	GRM8	ENSG00000179603	1.84905	1	1	1.83268	1	1	0.00159103	locus_595.cred1	4246716	8.17	3.094e-16	0.619284	0.889401	No	No	TRUE
rs62477898	7	126260290	T	G	GRM8	ENSG00000179603	1.84905	1	1	1.83268	1	1	0.00154926	locus_595.cred1	4246716	8.174	2.975e-16	0.621272	0.890169	No	No	TRUE
rs3824020	7	126280400	G	C	GRM8	ENSG00000179603	1.84905	1	1	1.83268	1	1	0.00147329	locus_595.cred1	4246716	8.159	3.382e-16	0.619284	0.889401	No	No	TRUE
rs6962351	7	126254246	G	A	GRM8	ENSG00000179603	1.84905	1	1	1.83268	1	1	0.00143637	locus_595.cred1	4246716	8.115	4.865e-16	0.621272	0.844854	No	No	TRUE
rs2299479	7	126261843	A	G	GRM8	ENSG00000179603	1.84905	1	1	1.83268	1	1	0.0014123	locus_595.cred1	4246716	8.136	4.096e-16	0.621272	0.844854	No	No	TRUE
rs2299478	7	126251835	A	G	GRM8	ENSG00000179603	1.84905	1	1	1.83268	1	1	0.00140191	locus_595.cred1	4246716	8.12	4.647e-16	0.621272	0.844854	No	No	TRUE
rs1419487	7	126264932	C	T	GRM8	ENSG00000179603	1.84905	1	1	1.83268	1	1	0.00139071	locus_595.cred1	3943075	8.68	3.97e-18	0.620278		No		TRUE
rs28371945	7	126282608	A	G	GRM8	ENSG00000179603	1.84905	1	1	1.83268	1	1	0.00138833	locus_595.cred1	4246716	8.129	4.313e-16	0.622266	0.890169	No	No	TRUE
rs2073862	7	126249190	G	A	GRM8	ENSG00000179603	1.84905	1	1	1.83268	1	1	0.00136589	locus_595.cred1	4246716	8.125	4.469e-16	0.621272	0.847158	No	No	TRUE
rs3802001	7	126269323	G	A	GRM8	ENSG00000179603	1.84905	1	1	1.83268	1	1	0.00134577	locus_595.cred1	4246716	8.175	2.948e-16	0.621272	0.890169	No	No	TRUE
rs58436844	7	126250104	T	G	GRM8	ENSG00000179603	1.84905	1	1	1.83268	1	1	0.00133784	locus_595.cred1	4246716	8.134	4.163e-16	0.621272	0.844854	No	No	TRUE
rs1819776	7	126223280	C	G	GRM8	ENSG00000179603	1.84905	1	1	1.83268	1	1	0.00131075	locus_595.cred1	4246716	8.176	2.931e-16	0.622266	0.890169	No	No	TRUE
rs2299480	7	126261853	C	T	GRM8	ENSG00000179603	1.84905	1	1	1.83268	1	1	0.0012953	locus_595.cred1	4246716	8.128	4.357e-16	0.621272	0.844854	No	No	TRUE
rs12666621	7	126232453	A	C	GRM8	ENSG00000179603	1.84905	1	1	1.83268	1	1	0.00129515	locus_595.cred1	4246716	8.031	9.672e-16	0.622266	0.91321	No	No	TRUE
rs2106309	7	126245368	T	C	GRM8	ENSG00000179603	1.84905	1	1	1.83268	1	1	0.00128821	locus_595.cred1	4246716	8.159	3.385e-16	0.62326	0.844854	No	No	TRUE
rs1419478	7	126252938	G	A	GRM8	ENSG00000179603	1.84905	1	1	1.83268	1	1	0.00126585	locus_595.cred1	4246716	8.126	4.426e-16	0.621272	0.844854	No	No	TRUE
rs2299477	7	126251256	G	C	GRM8	ENSG00000179603	1.84905	1	1	1.83268	1	1	0.00122913	locus_595.cred1	4246716	8.122	4.57e-16	0.621272	0.844854	No	No	TRUE
rs1419479	7	126253012	T	G	GRM8	ENSG00000179603	1.84905	1	1	1.83268	1	1	0.00122337	locus_595.cred1	4246716	8.124	4.525e-16	0.621272	0.844854	No	No	TRUE
rs1419488	7	126265007	T	C	GRM8	ENSG00000179603	1.84905	1	1	1.83268	1	1	0.00118975	locus_595.cred1	4246716	8.118	4.721e-16	0.621272	0.844854	No	No	TRUE
rs3824024	7	126250978	C	T	GRM8	ENSG00000179603	1.84905	1	1	1.83268	1	1	0.00115879	locus_595.cred1	4246716	8.147	3.725e-16	0.621272	0.890169	No	No	TRUE
rs68155748	7	126235909	C	T	GRM8	ENSG00000179603	1.84905	1	1	1.83268	1	1	0.00115835	locus_595.cred1	4246716	8.154	3.532e-16	0.622266	0.890937	No	No	TRUE
rs6943485	7	126253831	T	C	GRM8	ENSG00000179603	1.84905	1	1	1.83268	1	1	0.00115721	locus_595.cred1	4246716	8.104	5.309e-16	0.621272	0.844854	No	No	TRUE
rs2299483	7	126274836	G	A	GRM8	ENSG00000179603	1.84905	1	1	1.83268	1	1	0.00115025	locus_595.cred1	4246716	8.158	3.417e-16	0.621272	0.890169	No	No	TRUE
rs2097641	7	126289475	G	A	GRM8	ENSG00000179603	1.84905	1	1	1.83268	1	1	0.00114575	locus_595.cred1	4246716	8.167	3.17e-16	0.624254	0.890169	No	No	TRUE
rs11976133	7	126259990	C	T	GRM8	ENSG00000179603	1.84905	1	1	1.83268	1	1	0.00114246	locus_595.cred1	4246716	8.152	3.583e-16	0.621272	0.889401	No	No	TRUE
rs66633311	7	126262630	A	C	GRM8	ENSG00000179603	1.84905	1	1	1.83268	1	1	0.00113818	locus_595.cred1	4246716	8.142	3.881e-16	0.621272	0.844854	No	No	TRUE
rs6467092	7	126262995	C	T	GRM8	ENSG00000179603	1.84905	1	1	1.83268	1	1	0.00112997	locus_595.cred1	4246716	8.11	5.079e-16	0.621272	0.844854	No	No	TRUE
rs3779541	7	126283806	A	G	GRM8	ENSG00000179603	1.84905	1	1	1.83268	1	1	0.00112488	locus_595.cred1	4246716	8.165	3.207e-16	0.621272	0.890169	No	No	TRUE
rs67698678	7	126262568	T	C	GRM8	ENSG00000179603	1.84905	1	1	1.83268	1	1	0.00110724	locus_595.cred1	4246716	8.146	3.758e-16	0.621272	0.844854	No	No	TRUE
rs728602	7	126278756	T	C	GRM8	ENSG00000179603	1.84905	1	1	1.83268	1	1	0.00109828	locus_595.cred1	4246716	8.163	3.26e-16	0.621272	0.890169	No	No	TRUE
rs1419476	7	126249783	A	G	GRM8	ENSG00000179603	1.84905	1	1	1.83268	1	1	0.00109255	locus_595.cred1	4246716	8.142	3.9e-16	0.621272	0.890169	No	No	TRUE
rs975266	7	126240446	C	T	GRM8	ENSG00000179603	1.84905	1	1	1.83268	1	1	0.00108996	locus_595.cred1	4246716	8.118	4.749e-16	0.622266	0.844854	No	No	TRUE
rs12533174	7	126252435	C	T	GRM8	ENSG00000179603	1.84905	1	1	1.83268	1	1	0.00107768	locus_595.cred1	4246716	8.141	3.927e-16	0.621272	0.890169	No	No	TRUE
rs17610889	7	126250273	T	C	GRM8	ENSG00000179603	1.84905	1	1	1.83268	1	1	0.00107548	locus_595.cred1	4246716	8.113	4.951e-16	0.621272	0.844854	No	No	TRUE
rs62477900	7	126262745	A	G	GRM8	ENSG00000179603	1.84905	1	1	1.83268	1	1	0.00107406	locus_595.cred1	4246716	8.104	5.331e-16	0.621272	0.844854	No	No	TRUE
rs3824019	7	126280430	T	G	GRM8	ENSG00000179603	1.84905	1	1	1.83268	1	1	0.00107041	locus_595.cred1	4246716	8.136	4.077e-16	0.619284	0.888633	No	No	TRUE
rs1468155	7	126224920	G	T	GRM8	ENSG00000179603	1.84905	1	1	1.83268	1	1	0.00105296	locus_595.cred1	4246716	8.145	3.807e-16	0.622266	0.890169	No	No	TRUE
rs73226906	7	126280835	T	C	GRM8	ENSG00000179603	1.84905	1	1	1.83268	1	1	0.00104416	locus_595.cred1	4246716	8.163	3.263e-16	0.621272	0.889401	No	No	TRUE
rs62477881	7	126236322	G	A	GRM8	ENSG00000179603	1.84905	1	1	1.83268	1	1	0.00103238	locus_595.cred1	4246716	8.159	3.372e-16	0.622266	0.889401	No	No	TRUE
rs12538710	7	126240851	C	T	GRM8	ENSG00000179603	1.84905	1	1	1.83268	1	1	0.00102986	locus_595.cred1	4246716	8.098	5.579e-16	0.622266	0.847158	No	No	TRUE
rs73226907	7	126280836	G	C	GRM8	ENSG00000179603	1.84905	1	1	1.83268	1	1	0.00102941	locus_595.cred1	4246716	8.161	3.315e-16	0.621272	0.889401	No	No	TRUE
rs7803410	7	126259256	T	C	GRM8	ENSG00000179603	1.84905	1	1	1.83268	1	1	0.00100291	locus_595.cred1	4246716	8.093	5.839e-16	0.621272	0.844854	No	No	TRUE
rs28556928	7	126282415	A	G	GRM8	ENSG00000179603	1.84905	1	1	1.83268	1	1	0.000999437	locus_595.cred1	4246716	8.151	3.599e-16	0.620278	0.890169	No	No	TRUE
rs62477902	7	126264196	T	A	GRM8	ENSG00000179603	1.84905	1	1	1.83268	1	1	0.000995845	locus_595.cred1	4246716	8.093	5.813e-16	0.621272	0.844854	No	No	TRUE
rs1419481	7	126260826	T	C	GRM8	ENSG00000179603	1.84905	1	1	1.83268	1	1	0.000994785	locus_595.cred1	4246716	8.095	5.749e-16	0.621272	0.844854	No	No	TRUE
rs12538796	7	126262149	T	C	GRM8	ENSG00000179603	1.84905	1	1	1.83268	1	1	0.000994397	locus_595.cred1	4246716	8.095	5.728e-16	0.621272	0.844854	No	No	TRUE
rs62477879	7	126235021	T	C	GRM8	ENSG00000179603	1.84905	1	1	1.83268	1	1	0.000993107	locus_595.cred1	4246716	8.13	4.295e-16	0.622266	0.890169	No	No	TRUE
rs17683777	7	126247164	C	T	GRM8	ENSG00000179603	1.84905	1	1	1.83268	1	1	0.000992221	locus_595.cred1	4246716	8.133	4.204e-16	0.621272	0.890169	No	No	TRUE
rs2106308	7	126244618	C	T	GRM8	ENSG00000179603	1.84905	1	1	1.83268	1	1	0.00099041	locus_595.cred1	4246716	8.096	5.658e-16	0.622266	0.847158	No	No	TRUE
rs6964806	7	126236848	A	G	GRM8	ENSG00000179603	1.84905	1	1	1.83268	1	1	0.000982159	locus_595.cred1	4246716	8.146	3.769e-16	0.622266	0.890169	No	No	TRUE
rs7804379	7	126225566	G	A	GRM8	ENSG00000179603	1.84905	1	1	1.83268	1	1	0.000977104	locus_595.cred1	4246716	8.138	4.032e-16	0.622266	0.890169	No	No	TRUE
rs66619230	7	126276802	A	T	GRM8	ENSG00000179603	1.84905	1	1	1.83268	1	1	0.000975538	locus_595.cred1	4246716	8.155	3.499e-16	0.621272	0.890169	No	No	TRUE
rs12666739	7	126222325	A	T	GRM8	ENSG00000179603	1.84905	1	1	1.83268	1	1	0.000973942	locus_595.cred1	4246716	8.142	3.901e-16	0.622266	0.890169	No	No	TRUE
rs12540159	7	126265742	A	G	GRM8	ENSG00000179603	1.84905	1	1	1.83268	1	1	0.000970614	locus_595.cred1	4246716	8.1	5.499e-16	0.621272	0.844854	No	No	TRUE
rs11980682	7	126240304	C	T	GRM8	ENSG00000179603	1.84905	1	1	1.83268	1	1	0.000965688	locus_595.cred1	4246716	8.144	3.818e-16	0.622266	0.890169	No	No	TRUE
rs2299475	7	126244198	T	C	GRM8	ENSG00000179603	1.84905	1	1	1.83268	1	1	0.00095478	locus_595.cred1	4246716	8.144	3.837e-16	0.622266	0.890169	No	No	TRUE
rs10954127	7	126279339	T	C	GRM8	ENSG00000179603	1.84905	1	1	1.83268	1	1	0.000950995	locus_595.cred1	4246716	8.157	3.445e-16	0.621272	0.890169	No	No	TRUE
rs62477880	7	126235757	A	G	GRM8	ENSG00000179603	1.84905	1	1	1.83268	1	1	0.00094736	locus_595.cred1	4246716	8.137	4.047e-16	0.622266	0.889401	No	No	TRUE
rs1419498	7	126219040	T	A	GRM8	ENSG00000179603	1.84905	1	1	1.83268	1	1	0.000945743	locus_595.cred1	4246716	8.137	4.041e-16	0.622266	0.890169	No	No	TRUE
rs1419489	7	126265108	A	G	GRM8	ENSG00000179603	1.84905	1	1	1.83268	1	1	0.000935091	locus_595.cred1	4246716	8.095	5.712e-16	0.621272	0.844854	No	No	TRUE
rs2237755	7	126285212	G	T	GRM8	ENSG00000179603	1.84905	1	1	1.83268	1	1	0.000925573	locus_595.cred1	4246716	8.15	3.643e-16	0.621272	0.890169	No	No	TRUE
rs62477866	7	126227826	A	T	GRM8	ENSG00000179603	1.84905	1	1	1.83268	1	1	0.00092167	locus_595.cred1	4246716	8.132	4.239e-16	0.622266	0.890169	No	No	TRUE
rs62477875	7	126232740	G	A	GRM8	ENSG00000179603	1.84905	1	1	1.83268	1	1	0.00092158	locus_595.cred1	4246716	8.126	4.434e-16	0.622266	0.890169	No	No	TRUE
rs11971474	7	126214998	C	T	GRM8	ENSG00000179603	1.84905	1	1	1.83268	1	1	0.000916935	locus_595.cred1	4246716	8.136	4.074e-16	0.622266	0.890169	No	No	TRUE
rs4141361	7	126214137	A	T	GRM8	ENSG00000179603	1.84905	1	1	1.83268	1	1	0.000907419	locus_595.cred1	4246716	8.138	4.003e-16	0.622266	0.890169	No	No	TRUE
rs1894733	7	126222876	T	G	GRM8	ENSG00000179603	1.84905	1	1	1.83268	1	1	0.000903894	locus_595.cred1	4246716	8.133	4.193e-16	0.622266	0.890169	No	No	TRUE
rs6946865	7	126283111	G	A	GRM8	ENSG00000179603	1.84905	1	1	1.83268	1	1	0.000900388	locus_595.cred1	4246716	8.151	3.624e-16	0.621272	0.890169	No	No	TRUE
rs12537689	7	126265761	T	C	GRM8	ENSG00000179603	1.84905	1	1	1.83268	1	1	0.000899853	locus_595.cred1	4246716	8.093	5.802e-16	0.621272	0.844854	No	No	TRUE
rs3779540	7	126284141	T	C	GRM8	ENSG00000179603	1.84905	1	1	1.83268	1	1	0.00089347	locus_595.cred1	4246716	8.142	3.897e-16	0.621272	0.890169	No	No	TRUE
rs10487454	7	126219516	T	C	GRM8	ENSG00000179603	1.84905	1	1	1.83268	1	1	0.000892744	locus_595.cred1	4246716	8.13	4.305e-16	0.622266	0.889401	No	No	TRUE
rs28686827	7	126282318	T	C	GRM8	ENSG00000179603	1.84905	1	1	1.83268	1	1	0.000889755	locus_595.cred1	4246716	8.126	4.441e-16	0.620278	0.890169	No	No	TRUE
rs28398919	7	126282475	A	G	GRM8	ENSG00000179603	1.84905	1	1	1.83268	1	1	0.000880966	locus_595.cred1	4246716	8.124	4.503e-16	0.620278	0.890169	No	No	TRUE
rs1419497	7	126218970	C	T	GRM8	ENSG00000179603	1.84905	1	1	1.83268	1	1	0.000876231	locus_595.cred1	4246716	8.119	4.701e-16	0.622266	0.889401	No	No	TRUE
rs1468156	7	126225364	T	G	GRM8	ENSG00000179603	1.84905	1	1	1.83268	1	1	0.000875615	locus_595.cred1	4246716	8.126	4.429e-16	0.622266	0.890169	No	No	TRUE
rs7790017	7	126247378	C	T	GRM8	ENSG00000179603	1.84905	1	1	1.83268	1	1	0.000871636	locus_595.cred1	4246716	8.068	7.138e-16	0.621272	0.847158	No	No	TRUE
rs2106312	7	126229457	T	G	GRM8	ENSG00000179603	1.84905	1	1	1.83268	1	1	0.000867755	locus_595.cred1	4246716	8.125	4.487e-16	0.622266	0.890169	No	No	TRUE
rs62477899	7	126261936	T	C	GRM8	ENSG00000179603	1.84905	1	1	1.83268	1	1	0.000852537	locus_595.cred1	4246716	8.09	5.956e-16	0.621272	0.844854	No	No	TRUE
rs7788176	7	126259344	C	T	GRM8	ENSG00000179603	1.84905	1	1	1.83268	1	1	0.000851679	locus_595.cred1	4246716	8.082	6.394e-16	0.621272	0.844854	No	No	TRUE
rs28620360	7	126282321	C	T	GRM8	ENSG00000179603	1.84905	1	1	1.83268	1	1	0.000849679	locus_595.cred1	4246716	8.121	4.621e-16	0.620278	0.890169	No	No	TRUE
rs2299470	7	126219766	A	C	GRM8	ENSG00000179603	1.84905	1	1	1.83268	1	1	0.000846769	locus_595.cred1	4246716	8.126	4.426e-16	0.622266	0.890169	No	No	TRUE
rs1361990	7	126218229	T	C	GRM8	ENSG00000179603	1.84905	1	1	1.83268	1	1	0.000845451	locus_595.cred1	4246716	8.127	4.394e-16	0.622266	0.890169	No	No	TRUE
rs62479325	7	126217262	A	G	GRM8	ENSG00000179603	1.84905	1	1	1.83268	1	1	0.000843412	locus_595.cred1	4246716	8.129	4.339e-16	0.622266	0.889401	No	No	TRUE
rs1419484	7	126286601	G	A	GRM8	ENSG00000179603	1.84905	1	1	1.83268	1	1	0.000842893	locus_595.cred1	4246716	8.142	3.879e-16	0.621272	0.890169	No	No	TRUE
rs59969183	7	126228411	G	A	GRM8	ENSG00000179603	1.84905	1	1	1.83268	1	1	0.000835949	locus_595.cred1	4246716	8.122	4.596e-16	0.622266	0.890169	No	No	TRUE
rs1419486	7	126264825	A	T	GRM8	ENSG00000179603	1.84905	1	1	1.83268	1	1	0.000835631	locus_595.cred1	4246716	8.081	6.4e-16	0.621272	0.844854	No	No	TRUE
rs2299468	7	126218745	T	C	GRM8	ENSG00000179603	1.84905	1	1	1.83268	1	1	0.00082949	locus_595.cred1	4246716	8.126	4.428e-16	0.622266	0.890169	No	No	TRUE
rs12667751	7	126283551	T	A	GRM8	ENSG00000179603	1.84905	1	1	1.83268	1	1	0.000825888	locus_595.cred1	4246716	8.09	5.963e-16	0.621272	0.890169	No	No	TRUE
rs17610345	7	126217303	C	G	GRM8	ENSG00000179603	1.84905	1	1	1.83268	1	1	0.000825738	locus_595.cred1	4246716	8.128	4.371e-16	0.622266	0.889401	No	No	TRUE
rs62477915	7	126287467	A	G	GRM8	ENSG00000179603	1.84905	1	1	1.83268	1	1	0.000825539	locus_595.cred1	4246716	8.121	4.612e-16	0.621272	0.890169	No	No	TRUE
rs59704594	7	126234628	A	G	GRM8	ENSG00000179603	1.84905	1	1	1.83268	1	1	0.000820853	locus_595.cred1	4246716	8.114	4.897e-16	0.622266	0.890169	No	No	TRUE
rs62477872	7	126230094	G	A	GRM8	ENSG00000179603	1.84905	1	1	1.83268	1	1	0.00081903	locus_595.cred1	4246716	8.118	4.749e-16	0.622266	0.890169	No	No	TRUE
rs62477909	7	126283242	G	A	GRM8	ENSG00000179603	1.84905	1	1	1.83268	1	1	0.000817689	locus_595.cred1	4246716	8.138	4.004e-16	0.621272	0.890169	No	No	TRUE
rs2106310	7	126245385	G	A	GRM8	ENSG00000179603	1.84905	1	1	1.83268	1	1	0.000810404	locus_595.cred1	4246716	8.09	5.976e-16	0.62326	0.847158	No	No	TRUE
rs1419499	7	126221204	T	G	GRM8	ENSG00000179603	1.84905	1	1	1.83268	1	1	0.00080812	locus_595.cred1	4246716	8.12	4.657e-16	0.622266	0.890169	No	No	TRUE
rs3824013	7	126284336	C	G	GRM8	ENSG00000179603	1.84905	1	1	1.83268	1	1	0.000806626	locus_595.cred1	4246716	8.137	4.056e-16	0.621272	0.890169	No	No	TRUE
rs2106311	7	126229390	G	A	GRM8	ENSG00000179603	1.84905	1	1	1.83268	1	1	0.000797098	locus_595.cred1	4246716	8.115	4.843e-16	0.622266	0.890169	No	No	TRUE
rs62477870	7	126229835	A	C	GRM8	ENSG00000179603	1.84905	1	1	1.83268	1	1	0.000793523	locus_595.cred1	4246716	8.116	4.826e-16	0.622266	0.890169	No	No	TRUE
rs61033866	7	126233244	C	A	GRM8	ENSG00000179603	1.84905	1	1	1.83268	1	1	0.000792925	locus_595.cred1	4246716	8.108	5.15e-16	0.622266	0.890169	No	No	TRUE
rs12533543	7	126233765	C	T	GRM8	ENSG00000179603	1.84905	1	1	1.83268	1	1	0.000790547	locus_595.cred1	4246716	8.114	4.914e-16	0.622266	0.890169	No	No	TRUE
rs60156642	7	126245161	T	A	GRM8	ENSG00000179603	1.84905	1	1	1.83268	1	1	0.000789892	locus_595.cred1	4246716	8.129	4.344e-16	0.622266	0.890169	No	No	TRUE
rs2106313	7	126269806	G	A	GRM8	ENSG00000179603	1.84905	1	1	1.83268	1	1	0.000783615	locus_595.cred1	4246716	8.12	4.66e-16	0.621272	0.890169	No	No	TRUE
rs2237751	7	126281109	T	C	GRM8	ENSG00000179603	1.84905	1	1	1.83268	1	1	0.000782924	locus_595.cred1	4246716	8.132	4.21e-16	0.621272	0.890169	No	No	TRUE
rs2237747	7	126248127	G	T	GRM8	ENSG00000179603	1.84905	1	1	1.83268	1	1	0.000782535	locus_595.cred1	4246716	8.107	5.187e-16	0.621272	0.890169	No	No	TRUE
rs2237745	7	126217228	G	A	GRM8	ENSG00000179603	1.84905	1	1	1.83268	1	1	0.000777803	locus_595.cred1	4246716	8.122	4.573e-16	0.622266	0.889401	No	No	TRUE
rs28709262	7	126282188	T	C	GRM8	ENSG00000179603	1.84905	1	1	1.83268	1	1	0.000777464	locus_595.cred1	4246716	8.127	4.418e-16	0.621272	0.890169	No	No	TRUE
rs12538680	7	126233615	A	G	GRM8	ENSG00000179603	1.84905	1	1	1.83268	1	1	0.00077733	locus_595.cred1	4246716	8.111	5.007e-16	0.622266	0.890169	No	No	TRUE
rs28690571	7	126282638	G	A	GRM8	ENSG00000179603	1.84905	1	1	1.83268	1	1	0.000774727	locus_595.cred1	4246716	8.082	6.387e-16	0.622266	0.890169	No	No	TRUE
rs2237753	7	126281441	C	T	GRM8	ENSG00000179603	1.84905	1	1	1.83268	1	1	0.000772003	locus_595.cred1	4246716	8.134	4.154e-16	0.621272	0.890169	No	No	TRUE
rs2237749	7	126278971	A	C	GRM8	ENSG00000179603	1.84905	1	1	1.83268	1	1	0.000769809	locus_595.cred1	4246716	8.074	6.778e-16	0.621272	0.887097	No	No	TRUE
rs2027988	7	126279938	A	G	GRM8	ENSG00000179603	1.84905	1	1	1.83268	1	1	0.000768423	locus_595.cred1	4246716	8.125	4.476e-16	0.621272	0.890169	No	No	TRUE
rs57121551	7	126233178	G	T	GRM8	ENSG00000179603	1.84905	1	1	1.83268	1	1	0.000763272	locus_595.cred1	4246716	8.109	5.098e-16	0.622266	0.890169	No	No	TRUE
rs2299482	7	126274822	C	T	GRM8	ENSG00000179603	1.84905	1	1	1.83268	1	1	0.000759646	locus_595.cred1	4246716	8.149	3.655e-16	0.621272	0.873272	No	No	TRUE
rs12532564	7	126272936	T	C	GRM8	ENSG00000179603	1.84905	1	1	1.83268	1	1	0.000758235	locus_595.cred1	4246716	8.087	6.13e-16	0.621272	0.889401	No	No	TRUE
rs2237754	7	126281558	G	T	GRM8	ENSG00000179603	1.84905	1	1	1.83268	1	1	0.000754211	locus_595.cred1	4246716	8.127	4.415e-16	0.621272	0.890169	No	No	TRUE
rs9641800	7	126216064	A	G	GRM8	ENSG00000179603	1.84905	1	1	1.83268	1	1	0.000753274	locus_595.cred1	4246716	8.118	4.754e-16	0.622266	0.890169	No	No	TRUE
rs61068613	7	126221810	T	C	GRM8	ENSG00000179603	1.84905	1	1	1.83268	1	1	0.000749404	locus_595.cred1	4246716	8.118	4.758e-16	0.621272	0.890169	No	No	TRUE
rs62477903	7	126266821	C	T	GRM8	ENSG00000179603	1.84905	1	1	1.83268	1	1	0.000747528	locus_595.cred1	4246716	8.119	4.699e-16	0.621272	0.890169	No	No	TRUE
rs2299476	7	126244330	A	G	GRM8	ENSG00000179603	1.84905	1	1	1.83268	1	1	0.000736833	locus_595.cred1	4246716	8.129	4.339e-16	0.622266	0.890169	No	No	TRUE
rs56695631	7	126287055	T	C	GRM8	ENSG00000179603	1.84905	1	1	1.83268	1	1	0.000735322	locus_595.cred1	4246716	8.131	4.275e-16	0.621272	0.889401	No	No	TRUE
rs2237752	7	126281254	T	C	GRM8	ENSG00000179603	1.84905	1	1	1.83268	1	1	0.000731211	locus_595.cred1	4246716	8.125	4.479e-16	0.621272	0.890169	No	No	TRUE
rs62477922	7	126292775	A	G	GRM8	ENSG00000179603	1.84905	1	1	1.83268	1	1	0.000730635	locus_595.cred1	4246716	8.134	4.152e-16	0.624254	0.890169	No	No	TRUE
rs17149215	7	125668607	A	C	GRM8	ENSG00000179603	1.84905	1	1	1.83268	1	1	0.233191	locus_595.cred2	4246716	6.865	6.66e-12	0.892644	0.72427	No	No	TRUE
rs719320	7	125712783	T	C	GRM8	ENSG00000179603	1.84905	1	1	1.83268	1	1	0.0924623	locus_595.cred2	3943075	6.57	5.045e-11	0.89165		No		TRUE
rs59125019	7	125716322	A	G	GRM8	ENSG00000179603	1.84905	1	1	1.83268	1	1	0.0729781	locus_595.cred2	3943075	6.62	3.596e-11	0.899602		No		TRUE
rs55916045	7	125715471	C	T	GRM8	ENSG00000179603	1.84905	1	1	1.83268	1	1	0.0673248	locus_595.cred2	3943075	6.61	3.854e-11	0.899602		No		TRUE
rs73720598	7	125715799	A	T	GRM8	ENSG00000179603	1.84905	1	1	1.83268	1	1	0.0651027	locus_595.cred2	3943075	6.605	3.967e-11	0.899602		No		TRUE
rs61674002	7	125668386	G	A	GRM8	ENSG00000179603	1.84905	1	1	1.83268	1	1	0.0639463	locus_595.cred2	4246716	6.773	1.264e-11	0.893638	0.655914	No	No	TRUE
rs4489264	7	125692570	G	A	GRM8	ENSG00000179603	1.84905	1	1	1.83268	1	1	0.0340819	locus_595.cred2	4246716	6.712	1.918e-11	0.900596	0.931644	No	No	TRUE
rs74504459	7	125689912	T	G	GRM8	ENSG00000179603	1.84905	1	1	1.83268	1	1	0.0310952	locus_595.cred2	4246716	6.702	2.051e-11	0.900596	0.931644	No	No	TRUE
rs73720583	7	125693475	T	C	GRM8	ENSG00000179603	1.84905	1	1	1.83268	1	1	0.0270829	locus_595.cred2	4246716	6.678	2.427e-11	0.900596	0.931644	No	No	TRUE
rs80054327	7	125687132	C	T	GRM8	ENSG00000179603	1.84905	1	1	1.83268	1	1	0.0248604	locus_595.cred2	3943075	6.446	1.148e-10	0.898608		No		TRUE
rs11769760	7	125700848	T	C	GRM8	ENSG00000179603	1.84905	1	1	1.83268	1	1	0.0240578	locus_595.cred2	3943075	6.469	9.879e-11	0.900596		No		TRUE
rs73720579	7	125680125	C	T	GRM8	ENSG00000179603	1.84905	1	1	1.83268	1	1	0.0228835	locus_595.cred2	3943075	6.435	1.233e-10	0.898608		No		TRUE
rs55659261	7	125735247	C	T	GRM8	ENSG00000179603	1.84905	1	1	1.83268	1	1	0.0198278	locus_595.cred2	3943075	6.349	2.162e-10	0.899602		No		TRUE
rs4731294	7	125737650	G	A	GRM8	ENSG00000179603	1.84905	1	1	1.83268	1	1	0.0170754	locus_595.cred2	3943075	6.33	2.453e-10	0.899602		No		TRUE
rs61522381	7	125704935	C	T	GRM8	ENSG00000179603	1.84905	1	1	1.83268	1	1	0.0126166	locus_595.cred2	4246716	6.527	6.715e-11	0.900596	0.947773	No	No	TRUE
rs11767504	7	125747676	G	A	GRM8	ENSG00000179603	1.84905	1	1	1.83268	1	1	0.0106862	locus_595.cred2	3943075	6.269	3.641e-10	0.899602		No		TRUE
rs11772077	7	125727353	G	C	GRM8	ENSG00000179603	1.84905	1	1	1.83268	1	1	0.00967516	locus_595.cred2	3943075	6.256	3.958e-10	0.899602		No		TRUE
rs11973855	7	125732507	C	A	GRM8	ENSG00000179603	1.84905	1	1	1.83268	1	1	0.00825116	locus_595.cred2	3943075	6.235	4.526e-10	0.899602		No		TRUE
rs76225103	7	125746111	C	A	GRM8	ENSG00000179603	1.84905	1	1	1.83268	1	1	0.00781638	locus_595.cred2	3943075	6.228	4.737e-10	0.899602		No		TRUE
rs17149212	7	125667555	T	C	GRM8	ENSG00000179603	1.84905	1	1	1.83268	1	1	0.00772238	locus_595.cred2	3943075	6.295	3.072e-10	0.893638		No		TRUE
rs7808742	7	125666826	G	A	GRM8	ENSG00000179603	1.84905	1	1	1.83268	1	1	0.00732338	locus_595.cred2	4246716	6.455	1.085e-10	0.893638	0.520737	No	No	TRUE
rs10487436	7	125743303	C	A	GRM8	ENSG00000179603	1.84905	1	1	1.83268	1	1	0.00708373	locus_595.cred2	3943075	6.215	5.146e-10	0.899602		No		TRUE
rs1419531	7	125659775	C	G	GRM8	ENSG00000179603	1.84905	1	1	1.83268	1	1	0.00619224	locus_595.cred2	3943075	6.259	3.883e-10	0.893638		No		TRUE
rs73720568	7	125667519	A	G	GRM8	ENSG00000179603	1.84905	1	1	1.83268	1	1	0.0061533	locus_595.cred2	4246716	6.434	1.241e-10	0.893638	0.519201	No	No	TRUE
rs10230499	7	125661077	G	C	GRM8	ENSG00000179603	1.84905	1	1	1.83268	1	1	0.00613497	locus_595.cred2	3943075	6.274	3.519e-10	0.892644		No		TRUE
rs73723110	7	125737386	G	A	GRM8	ENSG00000179603	1.84905	1	1	1.83268	1	1	0.00596474	locus_595.cred2	3943075	6.237	4.45e-10	0.898608		No		TRUE
rs7797822	7	125655326	T	C	GRM8	ENSG00000179603	1.84905	1	1	1.83268	1	1	0.0056141	locus_595.cred2	3943075	6.246	4.219e-10	0.893638		No		TRUE
rs10281122	7	125659236	C	T	GRM8	ENSG00000179603	1.84905	1	1	1.83268	1	1	0.00531981	locus_595.cred2	3943075	6.239	4.417e-10	0.893638		No		TRUE
rs6467066	7	125666796	A	G	GRM8	ENSG00000179603	1.84905	1	1	1.83268	1	1	0.00504596	locus_595.cred2	4246716	6.408	1.471e-10	0.893638	0.520737	No	No	TRUE
rs739687	7	125666997	A	G	GRM8	ENSG00000179603	1.84905	1	1	1.83268	1	1	0.00491503	locus_595.cred2	4246716	6.405	1.504e-10	0.893638	0.520737	No	No	TRUE
rs7779236	7	125655735	A	T	GRM8	ENSG00000179603	1.84905	1	1	1.83268	1	1	0.00450485	locus_595.cred2	3943075	6.216	5.086e-10	0.893638		No		TRUE
rs6965465	7	125664762	C	T	GRM8	ENSG00000179603	1.84905	1	1	1.83268	1	1	0.00450332	locus_595.cred2	4246716	6.417	1.388e-10	0.892644	0.534562	No	No	TRUE
rs6965646	7	125664894	C	T	GRM8	ENSG00000179603	1.84905	1	1	1.83268	1	1	0.00418376	locus_595.cred2	4246716	6.393	1.631e-10	0.892644	0.519969	No	No	TRUE
rs10251003	7	125658846	A	G	GRM8	ENSG00000179603	1.84905	1	1	1.83268	1	1	0.00415901	locus_595.cred2	3943075	6.206	5.442e-10	0.893638		No		TRUE
rs16871619	7	125755277	G	A	GRM8	ENSG00000179603	1.84905	1	1	1.83268	1	1	0.00415447	locus_595.cred2	3943075	6.247	4.196e-10	0.899602		No		TRUE
rs11770217	7	125726045	C	T	GRM8	ENSG00000179603	1.84905	1	1	1.83268	1	1	0.00415264	locus_595.cred2	4246716	6.142	8.162e-10	0.899602	0.897849	No	No	TRUE
rs73720566	7	125658775	T	C	GRM8	ENSG00000179603	1.84905	1	1	1.83268	1	1	0.00380672	locus_595.cred2	3943075	6.194	5.866e-10	0.893638		No		TRUE
rs35731602	7	125658419	T	G	GRM8	ENSG00000179603	1.84905	1	1	1.83268	1	1	0.00380109	locus_595.cred2	3943075	6.194	5.873e-10	0.893638		No		TRUE
rs16871585	7	125658519	C	T	GRM8	ENSG00000179603	1.84905	1	1	1.83268	1	1	0.00368106	locus_595.cred2	3943075	6.19	6.035e-10	0.893638		No		TRUE
rs35073252	7	125658319	A	C	GRM8	ENSG00000179603	1.84905	1	1	1.83268	1	1	0.00356043	locus_595.cred2	3943075	6.185	6.208e-10	0.893638		No		TRUE
rs6948407	7	126446781	A	G	GRM8	ENSG00000179603	1.84905	0.975138	1	1.83268	0.975138	1	0.9928	locus_595.cred3	3943075	-8.208	2.246e-16	0.077535		No		TRUE
rs79436018	7	127694032	T	C	SND1	ENSG00000197157	0.829529	0.309745	0.789699	0.775412	0.304939	0.786993	0.359291	locus_596.cred1	4246716	-8.831	1.042e-18	0.871769	0.959293	No	No	TRUE
rs3757757	7	127695857	G	A	SND1	ENSG00000197157	0.829529	0.309745	0.789699	0.775412	0.304939	0.786993	0.262796	locus_596.cred1	4246716	-8.819	1.156e-18	0.871769	0.965438	No	No	TRUE
rs3808058	7	127668071	C	T	SND1	ENSG00000197157	0.829529	0.309745	0.789699	0.775412	0.304939	0.786993	0.0920715	locus_596.cred1	4246716	-8.756	2.018e-18	0.871769	0.963902	No	No	TRUE
rs1075206	7	127556713	T	C	SND1	ENSG00000197157	0.829529	0.309745	0.789699	0.775412	0.304939	0.786993	0.0517994	locus_596.cred1	3943075	8.625	6.415e-18	0.125249		No		TRUE
rs6963614	7	127594304	C	T	SND1	ENSG00000197157	0.829529	0.309745	0.789699	0.775412	0.304939	0.786993	0.0323134	locus_596.cred1	3943075	8.615	7.004e-18	0.126243		No		TRUE
rs10255861	7	127525358	T	C	SND1	ENSG00000197157	0.829529	0.309745	0.789699	0.775412	0.304939	0.786993	0.0318719	locus_596.cred1	3943075	8.613	7.087e-18	0.126243		No		TRUE
rs1362897	7	127638703	G	A	SND1	ENSG00000197157	0.829529	0.309745	0.789699	0.775412	0.304939	0.786993	0.0280982	locus_596.cred1	4246716	-8.719	2.813e-18	0.874751	0.969278	No	No	TRUE
rs759056	7	127562465	G	A	SND1	ENSG00000197157	0.829529	0.309745	0.789699	0.775412	0.304939	0.786993	0.0232685	locus_596.cred1	3943075	8.583	9.264e-18	0.126243		No		TRUE
rs17733988	7	127657793	G	A	SND1	ENSG00000197157	0.829529	0.309745	0.789699	0.775412	0.304939	0.786993	0.0221711	locus_596.cred1	4246716	-8.717	2.869e-18	0.873757	0.967742	No	No	TRUE
rs17676908	7	127621738	T	G	SND1	ENSG00000197157	0.829529	0.309745	0.789699	0.775412	0.304939	0.786993	0.0216036	locus_596.cred1	4246716	-8.713	2.96e-18	0.874751	0.969278	No	No	TRUE
rs1193337	7	127619502	C	A	SND1	ENSG00000197157	0.829529	0.309745	0.789699	0.775412	0.304939	0.786993	0.019015	locus_596.cred1	4246716	-8.701	3.285e-18	0.874751	0.969278	No	No	TRUE
rs6948493	7	127586086	A	G	SND1	ENSG00000197157	0.829529	0.309745	0.789699	0.775412	0.304939	0.786993	0.017176	locus_596.cred1	3943075	8.601	7.877e-18	0.125249		No		TRUE
rs147349805	7	127722843	A	G	SND1	ENSG00000197157	0.829529	0.39707	0.829505	0.775412	0.39704	0.829494	0.809634	locus_596.cred2	3943075	5.832	5.478e-09	0.963221		No		TRUE
rs111872816	7	127751992	G	A	SND1	ENSG00000197157	0.829529	0.39707	0.829505	0.775412	0.39704	0.829494	0.171825	locus_596.cred2	3943075	5.655	1.559e-08	0.963221		No		TRUE
rs11556924	7	129663496	C	T	ZC3HC1	ENSG00000091732	0.233287	0.343373	0.807023	0.2491	0.341072	0.805923	0.986622	locus_598.cred1	4246716	6.492	8.483e-11	0.62326	0.973118	No	No	TRUE
rs146600130	7	129456296	C	T	UBE2H	ENSG00000186591	1.22617	0.270887	0.766008	1.29365	0.277727	0.770487	0.0474257	locus_598.cred2	3943075	-5.851	4.888e-09	0.89165		No		TRUE
rs149866459	7	129455213	T	C	UBE2H	ENSG00000186591	1.22617	0.270887	0.766008	1.29365	0.277727	0.770487	0.0467525	locus_598.cred2	3943075	-5.849	4.951e-09	0.89165		No		TRUE
rs76517396	7	129461386	A	C	UBE2H	ENSG00000186591	1.22617	0.270887	0.766008	1.29365	0.277727	0.770487	0.0465688	locus_598.cred2	3943075	-5.849	4.949e-09	0.890656		No		TRUE
rs77513780	7	129461831	C	T	UBE2H	ENSG00000186591	1.22617	0.270887	0.766008	1.29365	0.277727	0.770487	0.044738	locus_598.cred2	3943075	-5.842	5.149e-09	0.89165		No		TRUE
rs77155649	7	129461777	A	G	UBE2H	ENSG00000186591	1.22617	0.270887	0.766008	1.29365	0.277727	0.770487	0.0420408	locus_598.cred2	3943075	-5.833	5.441e-09	0.89165		No		TRUE
rs140300645	7	129462640	G	A	UBE2H	ENSG00000186591	1.22617	0.270887	0.766008	1.29365	0.277727	0.770487	0.0416982	locus_598.cred2	3943075	-5.832	5.481e-09	0.89165		No		TRUE
rs56025626	7	129462379	C	T	UBE2H	ENSG00000186591	1.22617	0.270887	0.766008	1.29365	0.277727	0.770487	0.0416635	locus_598.cred2	3943075	-5.832	5.485e-09	0.89165		No		TRUE
rs74534913	7	129455659	C	T	UBE2H	ENSG00000186591	1.22617	0.270887	0.766008	1.29365	0.277727	0.770487	0.03798	locus_598.cred2	3943075	-5.818	5.956e-09	0.89165		No		TRUE
rs12533953	7	129464699	G	A	UBE2H	ENSG00000186591	1.22617	0.270887	0.766008	1.29365	0.277727	0.770487	0.0197029	locus_598.cred2	3943075	-5.72	1.067e-08	0.89165		No		TRUE
rs117647646	7	129465609	A	T	UBE2H	ENSG00000186591	1.22617	0.270887	0.766008	1.29365	0.277727	0.770487	0.0153077	locus_598.cred2	3943075	-5.676	1.378e-08	0.894632		No		TRUE
rs56167610	7	129501754	C	T	UBE2H	ENSG00000186591	1.22617	0.270887	0.766008	1.29365	0.277727	0.770487	0.0083238	locus_598.cred2	3943075	-5.579	2.418e-08	0.895626		No		TRUE
rs75485697	7	129503901	G	C	UBE2H	ENSG00000186591	1.22617	0.270887	0.766008	1.29365	0.277727	0.770487	0.0072902	locus_598.cred2	3943075	-5.559	2.719e-08	0.895626		No		TRUE
rs55748031	7	129490075	T	G	UBE2H	ENSG00000186591	1.22617	0.270887	0.766008	1.29365	0.277727	0.770487	0.00727188	locus_598.cred2	3943075	-5.582	2.378e-08	0.89662		No		TRUE
rs118151761	7	129482258	G	A	UBE2H	ENSG00000186591	1.22617	0.270887	0.766008	1.29365	0.277727	0.770487	0.00721144	locus_598.cred2	3943075	-5.557	2.745e-08	0.895626		No		TRUE
rs718925	7	129497498	C	T	UBE2H	ENSG00000186591	1.22617	0.270887	0.766008	1.29365	0.277727	0.770487	0.00678841	locus_598.cred2	4246716	-4.842	1.287e-06	0.895626	0.989247	No	No	TRUE
rs75724771	7	129486771	C	T	UBE2H	ENSG00000186591	1.22617	0.270887	0.766008	1.29365	0.277727	0.770487	0.00676321	locus_598.cred2	3943075	-5.547	2.905e-08	0.895626		No		TRUE
rs74705069	7	129488603	G	A	UBE2H	ENSG00000186591	1.22617	0.270887	0.766008	1.29365	0.277727	0.770487	0.00669798	locus_598.cred2	3943075	-5.546	2.93e-08	0.895626		No		TRUE
rs12533033	7	129483802	T	G	UBE2H	ENSG00000186591	1.22617	0.270887	0.766008	1.29365	0.277727	0.770487	0.00663877	locus_598.cred2	3943075	-5.544	2.953e-08	0.895626		No		TRUE
rs79175817	7	129482463	C	T	UBE2H	ENSG00000186591	1.22617	0.270887	0.766008	1.29365	0.277727	0.770487	0.00662758	locus_598.cred2	3943075	-5.544	2.958e-08	0.895626		No		TRUE
rs117741296	7	129484769	C	G	UBE2H	ENSG00000186591	1.22617	0.270887	0.766008	1.29365	0.277727	0.770487	0.00652701	locus_598.cred2	3943075	-5.542	2.998e-08	0.895626		No		TRUE
rs76843721	7	129485730	A	G	UBE2H	ENSG00000186591	1.22617	0.270887	0.766008	1.29365	0.277727	0.770487	0.0064916	locus_598.cred2	3943075	-5.541	3.012e-08	0.895626		No		TRUE
rs12532959	7	129498661	C	T	UBE2H	ENSG00000186591	1.22617	0.270887	0.766008	1.29365	0.277727	0.770487	0.00633709	locus_598.cred2	3943075	-5.507	3.646e-08	0.894632		No		TRUE
rs56191413	7	129479643	A	G	UBE2H	ENSG00000186591	1.22617	0.270887	0.766008	1.29365	0.277727	0.770487	0.00630615	locus_598.cred2	3943075	-5.536	3.09e-08	0.895626		No		TRUE
rs12539145	7	129487459	G	T	UBE2H	ENSG00000186591	1.22617	0.270887	0.766008	1.29365	0.277727	0.770487	0.00624457	locus_598.cred2	3943075	-5.535	3.117e-08	0.895626		No		TRUE
rs79158618	7	129467937	C	T	UBE2H	ENSG00000186591	1.22617	0.270887	0.766008	1.29365	0.277727	0.770487	0.00616672	locus_598.cred2	3943075	-5.533	3.152e-08	0.895626		No		TRUE
rs76034025	7	129467896	A	T	UBE2H	ENSG00000186591	1.22617	0.270887	0.766008	1.29365	0.277727	0.770487	0.00614508	locus_598.cred2	3943075	-5.532	3.162e-08	0.895626		No		TRUE
rs74350151	7	129467785	G	C	UBE2H	ENSG00000186591	1.22617	0.270887	0.766008	1.29365	0.277727	0.770487	0.00612506	locus_598.cred2	3943075	-5.532	3.171e-08	0.895626		No		TRUE
rs55675451	7	129493776	C	T	UBE2H	ENSG00000186591	1.22617	0.270887	0.766008	1.29365	0.277727	0.770487	0.00610404	locus_598.cred2	3943075	-5.531	3.181e-08	0.895626		No		TRUE
rs78138358	7	129470071	G	A	UBE2H	ENSG00000186591	1.22617	0.270887	0.766008	1.29365	0.277727	0.770487	0.0061035	locus_598.cred2	3943075	-5.531	3.181e-08	0.895626		No		TRUE
rs76641622	7	129549735	T	C	UBE2H	ENSG00000186591	1.22617	0.270887	0.766008	1.29365	0.277727	0.770487	0.00609561	locus_598.cred2	3943075	-5.543	2.967e-08	0.89662		No		TRUE
rs76522594	7	129470282	C	T	UBE2H	ENSG00000186591	1.22617	0.270887	0.766008	1.29365	0.277727	0.770487	0.00603915	locus_598.cred2	3943075	-5.53	3.211e-08	0.895626		No		TRUE
rs12690	7	129470961	C	T	UBE2H	ENSG00000186591	1.22617	0.270887	0.766008	1.29365	0.277727	0.770487	0.00600339	locus_598.cred2	3943075	-5.529	3.228e-08	0.895626		No		TRUE
rs77658310	7	129494370	C	T	UBE2H	ENSG00000186591	1.22617	0.270887	0.766008	1.29365	0.277727	0.770487	0.00584158	locus_598.cred2	3943075	-5.524	3.306e-08	0.895626		No		TRUE
rs77166298	7	129531174	C	T	UBE2H	ENSG00000186591	1.22617	0.270887	0.766008	1.29365	0.277727	0.770487	0.005765	locus_598.cred2	3943075	-5.603	2.104e-08	0.897614		No		TRUE
rs75394059	7	129530018	T	C	UBE2H	ENSG00000186591	1.22617	0.270887	0.766008	1.29365	0.277727	0.770487	0.00552648	locus_598.cred2	3943075	-5.528	3.236e-08	0.89662		No		TRUE
rs74638391	7	129496440	C	G	UBE2H	ENSG00000186591	1.22617	0.270887	0.766008	1.29365	0.277727	0.770487	0.00538924	locus_598.cred2	3943075	-5.512	3.55e-08	0.895626		No		TRUE
rs74894070	7	129468776	G	T	UBE2H	ENSG00000186591	1.22617	0.270887	0.766008	1.29365	0.277727	0.770487	0.00538596	locus_598.cred2	3943075	-5.512	3.552e-08	0.895626		No		TRUE
rs77466276	7	129469719	T	C	UBE2H	ENSG00000186591	1.22617	0.270887	0.766008	1.29365	0.277727	0.770487	0.00534578	locus_598.cred2	3943075	-5.511	3.576e-08	0.895626		No		TRUE
rs76443508	7	129469875	C	G	UBE2H	ENSG00000186591	1.22617	0.270887	0.766008	1.29365	0.277727	0.770487	0.00529888	locus_598.cred2	3943075	-5.509	3.604e-08	0.895626		No		TRUE
rs12535728	7	129471919	G	T	UBE2H	ENSG00000186591	1.22617	0.270887	0.766008	1.29365	0.277727	0.770487	0.00526307	locus_598.cred2	3943075	-5.501	3.776e-08	0.894632		No		TRUE
rs79056777	7	129545708	G	C	UBE2H	ENSG00000186591	1.22617	0.270887	0.766008	1.29365	0.277727	0.770487	0.00523462	locus_598.cred2	3943075	-5.52	3.395e-08	0.89662		No		TRUE
rs56376893	7	129502514	G	C	UBE2H	ENSG00000186591	1.22617	0.270887	0.766008	1.29365	0.277727	0.770487	0.00522436	locus_598.cred2	3943075	-5.507	3.649e-08	0.895626		No		TRUE
rs12534320	7	129491157	T	C	UBE2H	ENSG00000186591	1.22617	0.270887	0.766008	1.29365	0.277727	0.770487	0.00518322	locus_598.cred2	3943075	-5.506	3.675e-08	0.895626		No		TRUE
rs77184327	7	129547348	T	C	UBE2H	ENSG00000186591	1.22617	0.270887	0.766008	1.29365	0.277727	0.770487	0.00503165	locus_598.cred2	3943075	-5.514	3.516e-08	0.89662		No		TRUE
rs12534043	7	129536655	T	C	UBE2H	ENSG00000186591	1.22617	0.270887	0.766008	1.29365	0.277727	0.770487	0.00502658	locus_598.cred2	4246716	-4.844	1.273e-06	0.89662	0.989247	No	No	TRUE
rs145939244	7	129514211	A	G	UBE2H	ENSG00000186591	1.22617	0.270887	0.766008	1.29365	0.277727	0.770487	0.00498225	locus_598.cred2	3943075	-5.5	3.805e-08	0.895626		No		TRUE
rs12535722	7	129472056	C	T	UBE2H	ENSG00000186591	1.22617	0.270887	0.766008	1.29365	0.277727	0.770487	0.0048923	locus_598.cred2	3943075	-5.497	3.867e-08	0.895626		No		TRUE
rs79835951	7	129492147	A	G	UBE2H	ENSG00000186591	1.22617	0.270887	0.766008	1.29365	0.277727	0.770487	0.00484745	locus_598.cred2	3943075	-5.495	3.898e-08	0.895626		No		TRUE
rs718926	7	129497681	C	G	UBE2H	ENSG00000186591	1.22617	0.270887	0.766008	1.29365	0.277727	0.770487	0.00483668	locus_598.cred2	3943075	-5.495	3.906e-08	0.895626		No		TRUE
rs55798026	7	129483187	C	G	UBE2H	ENSG00000186591	1.22617	0.270887	0.766008	1.29365	0.277727	0.770487	0.0047194	locus_598.cred2	3943075	-5.491	3.992e-08	0.895626		No		TRUE
rs56408895	7	129490396	G	A	UBE2H	ENSG00000186591	1.22617	0.270887	0.766008	1.29365	0.277727	0.770487	0.00468845	locus_598.cred2	3943075	-5.49	4.015e-08	0.895626		No		TRUE
rs78244553	7	129488196	A	G	UBE2H	ENSG00000186591	1.22617	0.270887	0.766008	1.29365	0.277727	0.770487	0.00467825	locus_598.cred2	4246716	-4.95	7.403e-07	0.895626	0.989247	No	No	TRUE
rs56117230	7	129501667	G	A	UBE2H	ENSG00000186591	1.22617	0.270887	0.766008	1.29365	0.277727	0.770487	0.00467727	locus_598.cred2	3943075	-5.522	3.352e-08	0.894632		No		TRUE
rs75427537	7	129497198	C	T	UBE2H	ENSG00000186591	1.22617	0.270887	0.766008	1.29365	0.277727	0.770487	0.0046284	locus_598.cred2	4246716	-4.92	8.637e-07	0.895626	0.989247	No	No	TRUE
rs80319061	7	129496561	A	G	UBE2H	ENSG00000186591	1.22617	0.270887	0.766008	1.29365	0.277727	0.770487	0.00459614	locus_598.cred2	4246716	-4.919	8.691e-07	0.895626	0.989247	No	No	TRUE
rs79601976	7	129499223	G	A	UBE2H	ENSG00000186591	1.22617	0.270887	0.766008	1.29365	0.277727	0.770487	0.00456725	locus_598.cred2	4246716	-4.92	8.663e-07	0.895626	0.989247	No	No	TRUE
rs75576770	7	129551434	G	C	UBE2H	ENSG00000186591	1.22617	0.270887	0.766008	1.29365	0.277727	0.770487	0.00454084	locus_598.cred2	3943075	-5.498	3.85e-08	0.89662		No		TRUE
rs56153730	7	129490313	A	G	UBE2H	ENSG00000186591	1.22617	0.270887	0.766008	1.29365	0.277727	0.770487	0.00453175	locus_598.cred2	4246716	-4.924	8.483e-07	0.895626	0.989247	No	No	TRUE
rs12538787	7	129499232	A	G	UBE2H	ENSG00000186591	1.22617	0.270887	0.766008	1.29365	0.277727	0.770487	0.00451867	locus_598.cred2	4246716	-4.923	8.539e-07	0.895626	0.989247	No	No	TRUE
rs78304578	7	129484506	T	C	UBE2H	ENSG00000186591	1.22617	0.270887	0.766008	1.29365	0.277727	0.770487	0.00451433	locus_598.cred2	4246716	-4.957	7.177e-07	0.895626	0.989247	No	No	TRUE
rs12536978	7	129499887	T	C	UBE2H	ENSG00000186591	1.22617	0.270887	0.766008	1.29365	0.277727	0.770487	0.00449749	locus_598.cred2	3943075	-5.484	4.165e-08	0.895626		No		TRUE
rs78757001	7	129467754	G	A	UBE2H	ENSG00000186591	1.22617	0.270887	0.766008	1.29365	0.277727	0.770487	0.00448586	locus_598.cred2	4246716	-4.932	8.157e-07	0.895626	0.989247	No	No	TRUE
rs77301506	7	129511113	C	T	UBE2H	ENSG00000186591	1.22617	0.270887	0.766008	1.29365	0.277727	0.770487	0.00447369	locus_598.cred2	3943075	-5.483	4.184e-08	0.895626		No		TRUE
rs77719053	7	129530649	T	C	UBE2H	ENSG00000186591	1.22617	0.270887	0.766008	1.29365	0.277727	0.770487	0.00437452	locus_598.cred2	3943075	-5.492	3.979e-08	0.89662		No		TRUE
rs79526920	7	129531153	A	G	UBE2H	ENSG00000186591	1.22617	0.270887	0.766008	1.29365	0.277727	0.770487	0.00433881	locus_598.cred2	3943075	-5.559	2.713e-08	0.897614		No		TRUE
rs78323950	7	129484293	C	T	UBE2H	ENSG00000186591	1.22617	0.270887	0.766008	1.29365	0.277727	0.770487	0.00422864	locus_598.cred2	4246716	-4.95	7.43e-07	0.895626	0.989247	No	No	TRUE
rs118174375	7	129539796	C	T	UBE2H	ENSG00000186591	1.22617	0.270887	0.766008	1.29365	0.277727	0.770487	0.00415893	locus_598.cred2	3943075	-5.484	4.161e-08	0.89662		No		TRUE
rs79441803	7	129479973	G	A	UBE2H	ENSG00000186591	1.22617	0.270887	0.766008	1.29365	0.277727	0.770487	0.00410613	locus_598.cred2	4246716	-4.939	7.862e-07	0.895626	0.989247	No	No	TRUE
rs12539800	7	129479138	T	C	UBE2H	ENSG00000186591	1.22617	0.270887	0.766008	1.29365	0.277727	0.770487	0.00408028	locus_598.cred2	4246716	-4.958	7.111e-07	0.895626	0.989247	No	No	TRUE
rs80264508	7	129468492	T	G	UBE2H	ENSG00000186591	1.22617	0.270887	0.766008	1.29365	0.277727	0.770487	0.00403534	locus_598.cred2	4246716	-4.927	8.371e-07	0.895626	0.989247	No	No	TRUE
rs78222591	7	129504315	T	C	UBE2H	ENSG00000186591	1.22617	0.270887	0.766008	1.29365	0.277727	0.770487	0.00403007	locus_598.cred2	3943075	-5.467	4.588e-08	0.895626		No		TRUE
rs75287736	7	129546672	T	C	UBE2H	ENSG00000186591	1.22617	0.270887	0.766008	1.29365	0.277727	0.770487	0.0040287	locus_598.cred2	3943075	-5.479	4.28e-08	0.89662		No		TRUE
rs79528549	7	129547345	G	A	UBE2H	ENSG00000186591	1.22617	0.270887	0.766008	1.29365	0.277727	0.770487	0.004004	locus_598.cred2	3943075	-5.478	4.303e-08	0.89662		No		TRUE
rs117557729	7	129539765	C	T	UBE2H	ENSG00000186591	1.22617	0.270887	0.766008	1.29365	0.277727	0.770487	0.0039963	locus_598.cred2	3943075	-5.478	4.31e-08	0.89662		No		TRUE
rs117078712	7	129531547	C	G	UBE2H	ENSG00000186591	1.22617	0.270887	0.766008	1.29365	0.277727	0.770487	0.00399268	locus_598.cred2	3943075	-5.477	4.314e-08	0.89662		No		TRUE
rs12533290	7	129535424	T	C	UBE2H	ENSG00000186591	1.22617	0.270887	0.766008	1.29365	0.277727	0.770487	0.00396992	locus_598.cred2	3943075	-5.477	4.336e-08	0.89662		No		TRUE
rs77116148	7	129540388	T	C	UBE2H	ENSG00000186591	1.22617	0.270887	0.766008	1.29365	0.277727	0.770487	0.00394537	locus_598.cred2	3943075	-5.476	4.36e-08	0.89662		No		TRUE
rs56080853	7	129533654	A	G	UBE2H	ENSG00000186591	1.22617	0.270887	0.766008	1.29365	0.277727	0.770487	0.0039266	locus_598.cred2	3943075	-5.475	4.378e-08	0.89662		No		TRUE
rs12531622	7	129549041	A	G	UBE2H	ENSG00000186591	1.22617	0.270887	0.766008	1.29365	0.277727	0.770487	0.0038806	locus_598.cred2	3943075	-5.473	4.424e-08	0.89662		No		TRUE
rs55735840	7	129546102	G	A	UBE2H	ENSG00000186591	1.22617	0.270887	0.766008	1.29365	0.277727	0.770487	0.00380151	locus_598.cred2	3943075	-5.47	4.505e-08	0.89662		No		TRUE
rs12536424	7	129536613	A	G	UBE2H	ENSG00000186591	1.22617	0.270887	0.766008	1.29365	0.277727	0.770487	0.00375537	locus_598.cred2	3943075	-5.468	4.554e-08	0.89662		No		TRUE
rs118032471	7	129487001	T	C	UBE2H	ENSG00000186591	1.22617	0.270887	0.766008	1.29365	0.277727	0.770487	0.00375358	locus_598.cred2	4246716	-4.918	8.752e-07	0.895626	0.989247	No	No	TRUE
rs55772531	7	129533142	C	T	UBE2H	ENSG00000186591	1.22617	0.270887	0.766008	1.29365	0.277727	0.770487	0.003751	locus_598.cred2	3943075	-5.468	4.559e-08	0.89662		No		TRUE
rs78329813	7	129537666	T	C	UBE2H	ENSG00000186591	1.22617	0.270887	0.766008	1.29365	0.277727	0.770487	0.00368943	locus_598.cred2	3943075	-5.465	4.626e-08	0.89662		No		TRUE
rs12537660	7	129506705	T	A	UBE2H	ENSG00000186591	1.22617	0.270887	0.766008	1.29365	0.277727	0.770487	0.00358442	locus_598.cred2	3943075	-5.448	5.088e-08	0.895626		No		TRUE
rs56176516	7	129541504	A	G	UBE2H	ENSG00000186591	1.22617	0.270887	0.766008	1.29365	0.277727	0.770487	0.00355062	locus_598.cred2	3943075	-5.459	4.785e-08	0.89662		No		TRUE
rs79951853	7	129469693	A	G	UBE2H	ENSG00000186591	1.22617	0.270887	0.766008	1.29365	0.277727	0.770487	0.00354302	locus_598.cred2	4246716	-4.911	9.065e-07	0.895626	0.989247	No	No	TRUE
rs145942329	7	129509030	G	A	UBE2H	ENSG00000186591	1.22617	0.270887	0.766008	1.29365	0.277727	0.770487	0.00353664	locus_598.cred2	3943075	-5.446	5.148e-08	0.895626		No		TRUE
rs78850188	7	129518625	A	T	UBE2H	ENSG00000186591	1.22617	0.270887	0.766008	1.29365	0.277727	0.770487	0.00350715	locus_598.cred2	3943075	-5.445	5.186e-08	0.895626		No		TRUE
rs77828899	7	129508036	G	C	UBE2H	ENSG00000186591	1.22617	0.270887	0.766008	1.29365	0.277727	0.770487	0.00339838	locus_598.cred2	3943075	-5.44	5.332e-08	0.895626		No		TRUE
rs12540541	7	129519146	G	A	UBE2H	ENSG00000186591	1.22617	0.270887	0.766008	1.29365	0.277727	0.770487	0.00339272	locus_598.cred2	3943075	-5.44	5.34e-08	0.895626		No		TRUE
rs12540517	7	129519022	G	C	UBE2H	ENSG00000186591	1.22617	0.270887	0.766008	1.29365	0.277727	0.770487	0.0033809	locus_598.cred2	3943075	-5.439	5.357e-08	0.895626		No		TRUE
rs55809128	7	129520155	T	C	UBE2H	ENSG00000186591	1.22617	0.270887	0.766008	1.29365	0.277727	0.770487	0.00336427	locus_598.cred2	3943075	-5.438	5.38e-08	0.895626		No		TRUE
rs79961403	7	129564354	A	G	UBE2H	ENSG00000186591	1.22617	0.270887	0.766008	1.29365	0.277727	0.770487	0.00335588	locus_598.cred2	4246716	-4.852	1.223e-06	0.895626	0.989247	No	No	TRUE
rs74894596	7	129538520	C	T	UBE2H	ENSG00000186591	1.22617	0.270887	0.766008	1.29365	0.277727	0.770487	0.00332856	locus_598.cred2	3943075	-5.449	5.066e-08	0.89662		No		TRUE
rs56034137	7	129546265	G	A	UBE2H	ENSG00000186591	1.22617	0.270887	0.766008	1.29365	0.277727	0.770487	0.00332252	locus_598.cred2	3943075	-5.449	5.074e-08	0.89662		No		TRUE
rs56022754	7	129520565	T	C	UBE2H	ENSG00000186591	1.22617	0.270887	0.766008	1.29365	0.277727	0.770487	0.0032904	locus_598.cred2	3943075	-5.435	5.486e-08	0.895626		No		TRUE
rs76714995	7	129516798	T	C	UBE2H	ENSG00000186591	1.22617	0.270887	0.766008	1.29365	0.277727	0.770487	0.0032576	locus_598.cred2	3943075	-5.433	5.535e-08	0.895626		No		TRUE
rs74669325	7	129517546	T	C	UBE2H	ENSG00000186591	1.22617	0.270887	0.766008	1.29365	0.277727	0.770487	0.00322775	locus_598.cred2	3943075	-5.432	5.58e-08	0.895626		No		TRUE
rs76106045	7	129514007	A	G	UBE2H	ENSG00000186591	1.22617	0.270887	0.766008	1.29365	0.277727	0.770487	0.00320793	locus_598.cred2	3943075	-5.431	5.61e-08	0.895626		No		TRUE
rs7639	7	129473431	G	A	UBE2H	ENSG00000186591	1.22617	0.270887	0.766008	1.29365	0.277727	0.770487	0.00319353	locus_598.cred2	4246716	-4.891	1.001e-06	0.895626	0.989247	No	No	TRUE
rs113741044	7	129556607	G	A	UBE2H	ENSG00000186591	1.22617	0.270887	0.766008	1.29365	0.277727	0.770487	0.00318431	locus_598.cred2	3943075	-5.442	5.268e-08	0.89662		No		TRUE
rs55769831	7	129533727	A	G	UBE2H	ENSG00000186591	1.22617	0.270887	0.766008	1.29365	0.277727	0.770487	0.00315274	locus_598.cred2	4246716	-4.842	1.282e-06	0.89662	0.989247	No	No	TRUE
rs56085705	7	129533025	T	C	UBE2H	ENSG00000186591	1.22617	0.270887	0.766008	1.29365	0.277727	0.770487	0.00306682	locus_598.cred2	4246716	-4.839	1.306e-06	0.89662	0.989247	No	No	TRUE
rs79870141	7	129525443	C	A	UBE2H	ENSG00000186591	1.22617	0.270887	0.766008	1.29365	0.277727	0.770487	0.00304732	locus_598.cred2	3943075	-5.435	5.477e-08	0.89662		No		TRUE
rs77622311	7	129551947	G	A	UBE2H	ENSG00000186591	1.22617	0.270887	0.766008	1.29365	0.277727	0.770487	0.00304162	locus_598.cred2	3943075	-5.435	5.486e-08	0.89662		No		TRUE
rs12537782	7	129568214	A	G	UBE2H	ENSG00000186591	1.22617	0.270887	0.766008	1.29365	0.277727	0.770487	0.00298662	locus_598.cred2	3943075	-5.432	5.575e-08	0.89662		No		TRUE
rs75389846	7	129514588	G	C	UBE2H	ENSG00000186591	1.22617	0.270887	0.766008	1.29365	0.277727	0.770487	0.0029728	locus_598.cred2	3943075	-5.426	5.754e-08	0.894632		No		TRUE
rs80184403	7	129509658	A	G	UBE2H	ENSG00000186591	1.22617	0.270887	0.766008	1.29365	0.277727	0.770487	0.00296487	locus_598.cred2	3943075	-5.418	6.014e-08	0.895626		No		TRUE
rs78008281	7	129552426	T	C	UBE2H	ENSG00000186591	1.22617	0.270887	0.766008	1.29365	0.277727	0.770487	0.00294692	locus_598.cred2	3943075	-5.43	5.642e-08	0.89662		No		TRUE
rs79779545	7	129552160	T	C	UBE2H	ENSG00000186591	1.22617	0.270887	0.766008	1.29365	0.277727	0.770487	0.00294128	locus_598.cred2	3943075	-5.43	5.651e-08	0.89662		No		TRUE
rs151101284	7	129554169	G	A	UBE2H	ENSG00000186591	1.22617	0.270887	0.766008	1.29365	0.277727	0.770487	0.00293833	locus_598.cred2	3943075	-5.429	5.656e-08	0.89662		No		TRUE
rs56321762	7	129533847	G	T	UBE2H	ENSG00000186591	1.22617	0.270887	0.766008	1.29365	0.277727	0.770487	0.00292345	locus_598.cred2	4246716	-4.831	1.358e-06	0.89662	0.989247	No	No	TRUE
rs75278488	7	129547123	C	T	UBE2H	ENSG00000186591	1.22617	0.270887	0.766008	1.29365	0.277727	0.770487	0.00288761	locus_598.cred2	4246716	-4.861	1.167e-06	0.89662	0.989247	No	No	TRUE
rs80292611	7	129562511	G	A	UBE2H	ENSG00000186591	1.22617	0.270887	0.766008	1.29365	0.277727	0.770487	0.00287744	locus_598.cred2	3943075	-5.426	5.762e-08	0.89662		No		TRUE
rs77838874	7	129554686	C	A	UBE2H	ENSG00000186591	1.22617	0.270887	0.766008	1.29365	0.277727	0.770487	0.00281005	locus_598.cred2	3943075	-5.422	5.883e-08	0.89662		No		TRUE
rs76390020	7	129552106	C	T	UBE2H	ENSG00000186591	1.22617	0.270887	0.766008	1.29365	0.277727	0.770487	0.00277845	locus_598.cred2	3943075	-5.421	5.943e-08	0.89662		No		TRUE
rs1965568	7	129556712	C	T	UBE2H	ENSG00000186591	1.22617	0.270887	0.766008	1.29365	0.277727	0.770487	0.00276979	locus_598.cred2	3943075	-5.42	5.959e-08	0.89662		No		TRUE
rs78966523	7	129559238	T	G	UBE2H	ENSG00000186591	1.22617	0.270887	0.766008	1.29365	0.277727	0.770487	0.00276314	locus_598.cred2	3943075	-5.42	5.972e-08	0.89662		No		TRUE
rs12533464	7	129560424	T	A	UBE2H	ENSG00000186591	1.22617	0.270887	0.766008	1.29365	0.277727	0.770487	0.00275555	locus_598.cred2	3943075	-5.419	5.986e-08	0.89662		No		TRUE
rs118107294	7	129562665	G	A	UBE2H	ENSG00000186591	1.22617	0.270887	0.766008	1.29365	0.277727	0.770487	0.00273656	locus_598.cred2	3943075	-5.418	6.023e-08	0.89662		No		TRUE
rs77340117	7	129548632	C	T	UBE2H	ENSG00000186591	1.22617	0.270887	0.766008	1.29365	0.277727	0.770487	0.00272682	locus_598.cred2	4246716	-4.83	1.365e-06	0.89662	0.989247	No	No	TRUE
rs12540479	7	129559721	G	A	UBE2H	ENSG00000186591	1.22617	0.270887	0.766008	1.29365	0.277727	0.770487	0.00271732	locus_598.cred2	3943075	-5.417	6.06e-08	0.89662		No		TRUE
rs117605809	7	129561336	A	G	UBE2H	ENSG00000186591	1.22617	0.270887	0.766008	1.29365	0.277727	0.770487	0.00271291	locus_598.cred2	3943075	-5.417	6.069e-08	0.89662		No		TRUE
rs149858824	7	129554258	T	C	UBE2H	ENSG00000186591	1.22617	0.270887	0.766008	1.29365	0.277727	0.770487	0.00270762	locus_598.cred2	3943075	-5.416	6.08e-08	0.89662		No		TRUE
rs75113660	7	129560235	G	A	UBE2H	ENSG00000186591	1.22617	0.270887	0.766008	1.29365	0.277727	0.770487	0.00269657	locus_598.cred2	3943075	-5.416	6.102e-08	0.89662		No		TRUE
rs186531445	7	129562023	C	T	UBE2H	ENSG00000186591	1.22617	0.270887	0.766008	1.29365	0.277727	0.770487	0.00268878	locus_598.cred2	3943075	-5.415	6.117e-08	0.89662		No		TRUE
rs78637810	7	129548615	A	G	UBE2H	ENSG00000186591	1.22617	0.270887	0.766008	1.29365	0.277727	0.770487	0.0026506	locus_598.cred2	4246716	-4.816	1.462e-06	0.89662	0.989247	No	No	TRUE
rs12539653	7	129558395	G	T	UBE2H	ENSG00000186591	1.22617	0.270887	0.766008	1.29365	0.277727	0.770487	0.00263183	locus_598.cred2	3943075	-5.412	6.234e-08	0.89662		No		TRUE
rs12530557	7	129559996	C	T	UBE2H	ENSG00000186591	1.22617	0.270887	0.766008	1.29365	0.277727	0.770487	0.00260455	locus_598.cred2	3943075	-5.41	6.291e-08	0.89662		No		TRUE
rs141618144	7	129514425	T	A	UBE2H	ENSG00000186591	1.22617	0.270887	0.766008	1.29365	0.277727	0.770487	0.00260139	locus_598.cred2	3943075	-5.398	6.748e-08	0.895626		No		TRUE
rs79216895	7	129558024	C	T	UBE2H	ENSG00000186591	1.22617	0.270887	0.766008	1.29365	0.277727	0.770487	0.00259524	locus_598.cred2	3943075	-5.41	6.311e-08	0.89662		No		TRUE
rs138766753	7	129565048	C	T	UBE2H	ENSG00000186591	1.22617	0.270887	0.766008	1.29365	0.277727	0.770487	0.00259369	locus_598.cred2	3943075	-5.41	6.315e-08	0.89662		No		TRUE
rs75264052	7	129558048	T	C	UBE2H	ENSG00000186591	1.22617	0.270887	0.766008	1.29365	0.277727	0.770487	0.00258285	locus_598.cred2	3943075	-5.409	6.338e-08	0.89662		No		TRUE
rs117913508	7	129521388	C	T	UBE2H	ENSG00000186591	1.22617	0.270887	0.766008	1.29365	0.277727	0.770487	0.00257989	locus_598.cred2	4246716	-4.802	1.571e-06	0.895626	0.989247	No	No	TRUE
rs17559301	7	129531693	T	C	UBE2H	ENSG00000186591	1.22617	0.270887	0.766008	1.29365	0.277727	0.770487	0.00256967	locus_598.cred2	3943075	-5.408	6.367e-08	0.89662		No		TRUE
rs56332361	7	129466848	A	G	UBE2H	ENSG00000186591	1.22617	0.270887	0.766008	1.29365	0.277727	0.770487	0.00254152	locus_598.cred2	3943075	-5.398	6.734e-08	0.894632		No		TRUE
rs56333543	7	129565775	C	G	UBE2H	ENSG00000186591	1.22617	0.270887	0.766008	1.29365	0.277727	0.770487	0.00253936	locus_598.cred2	3943075	-5.406	6.434e-08	0.89662		No		TRUE
rs76315131	7	129573343	C	A	UBE2H	ENSG00000186591	1.22617	0.270887	0.766008	1.29365	0.277727	0.770487	0.00252557	locus_598.cred2	3943075	-5.405	6.465e-08	0.89662		No		TRUE
rs137992750	7	129562076	C	A	UBE2H	ENSG00000186591	1.22617	0.270887	0.766008	1.29365	0.277727	0.770487	0.00251404	locus_598.cred2	3943075	-5.405	6.491e-08	0.89662		No		TRUE
rs142903315	7	129554094	G	A	UBE2H	ENSG00000186591	1.22617	0.270887	0.766008	1.29365	0.277727	0.770487	0.00246321	locus_598.cred2	3943075	-5.401	6.609e-08	0.89662		No		TRUE
rs148047051	7	129518320	A	G	UBE2H	ENSG00000186591	1.22617	0.270887	0.766008	1.29365	0.277727	0.770487	0.00246035	locus_598.cred2	4246716	-4.832	1.353e-06	0.895626	0.988479	No	No	TRUE
rs76304337	7	129557831	G	A	UBE2H	ENSG00000186591	1.22617	0.270887	0.766008	1.29365	0.277727	0.770487	0.00245348	locus_598.cred2	3943075	-5.401	6.632e-08	0.89662		No		TRUE
rs34930431	7	129558487	G	C	UBE2H	ENSG00000186591	1.22617	0.270887	0.766008	1.29365	0.277727	0.770487	0.00244858	locus_598.cred2	3943075	-5.401	6.644e-08	0.89662		No		TRUE
rs56094908	7	129490667	G	A	UBE2H	ENSG00000186591	1.22617	0.270887	0.766008	1.29365	0.277727	0.770487	0.00243704	locus_598.cred2	3943075	-5.387	7.148e-08	0.895626		No		TRUE
rs117232923	7	129555147	C	T	UBE2H	ENSG00000186591	1.22617	0.270887	0.766008	1.29365	0.277727	0.770487	0.00243282	locus_598.cred2	3943075	-5.406	6.453e-08	0.895626		No		TRUE
rs144327120	7	129567336	C	T	UBE2H	ENSG00000186591	1.22617	0.270887	0.766008	1.29365	0.277727	0.770487	0.00240258	locus_598.cred2	3943075	-5.398	6.756e-08	0.89662		No		TRUE
rs1965567	7	129556834	A	G	UBE2H	ENSG00000186591	1.22617	0.270887	0.766008	1.29365	0.277727	0.770487	0.00227677	locus_598.cred2	4246716	-4.743	2.111e-06	0.89662	0.989247	No	No	TRUE
rs71584857	7	130852755	G	A	MKLN1	ENSG00000128585	0.598144	0.735637	0.913769	0.680832	0.745132	0.916797	0.809206	locus_599.cred1	4246716	-6.279	3.415e-10	0.90159	0.94086	No	No	TRUE
rs71584852	7	130846396	C	T	MKLN1	ENSG00000128585	0.598144	0.735637	0.913769	0.680832	0.745132	0.916797	0.149613	locus_599.cred1	4246716	-5.891	3.841e-09	0.900596	0.951613	No	No	TRUE
rs34060248	7	133818845	C	G	EXOC4	ENSG00000131558	1.58811	0.494246	0.858261	1.28838	0.47706	0.854004	0.98871	locus_600.cred1	3943075	12.831	1.094e-37	0.531809		No		TRUE
rs10274628	7	132698149	G	A	PLXNA4	ENSG00000221866	1.88133	0.587417	0.87823	1.64198	0.57111	0.874928	0.102437	locus_600.cred2	3943075	-8.09	5.959e-16	0.308151		No		TRUE
rs11983398	7	132641281	A	T	PLXNA4	ENSG00000221866	1.88133	0.587417	0.87823	1.64198	0.57111	0.874928	0.0833457	locus_600.cred2	3943075	-8.01	1.143e-15	0.307157		No		TRUE
rs4731920	7	132604899	G	A	PLXNA4	ENSG00000221866	1.88133	0.587417	0.87823	1.64198	0.57111	0.874928	0.0811358	locus_600.cred2	3943075	7.958	1.742e-15	0.696819		No		TRUE
rs7787375	7	132601287	T	C	PLXNA4	ENSG00000221866	1.88133	0.587417	0.87823	1.64198	0.57111	0.874928	0.0794752	locus_600.cred2	3943075	-7.932	2.151e-15	0.305169		No		TRUE
rs1014700	7	132664010	C	G	PLXNA4	ENSG00000221866	1.88133	0.587417	0.87823	1.64198	0.57111	0.874928	0.0591721	locus_600.cred2	3943075	-8.017	1.081e-15	0.308151		No		TRUE
rs4731925	7	132664757	C	T	PLXNA4	ENSG00000221866	1.88133	0.587417	0.87823	1.64198	0.57111	0.874928	0.0507987	locus_600.cred2	3943075	-7.997	1.276e-15	0.308151		No		TRUE
rs77283305	7	132593831	G	A	PLXNA4	ENSG00000221866	1.88133	0.587417	0.87823	1.64198	0.57111	0.874928	0.0464308	locus_600.cred2	4246716	7.434	1.05e-13	0.695825	0.97619	No	No	TRUE
rs7799141	7	132660489	A	G	PLXNA4	ENSG00000221866	1.88133	0.587417	0.87823	1.64198	0.57111	0.874928	0.0453335	locus_600.cred2	3943075	-7.982	1.444e-15	0.308151		No		TRUE
rs6969420	7	132693770	A	C	PLXNA4	ENSG00000221866	1.88133	0.587417	0.87823	1.64198	0.57111	0.874928	0.0382237	locus_600.cred2	3943075	-7.805	5.947e-15	0.317097		No		TRUE
rs6947589	7	132663425	T	C	PLXNA4	ENSG00000221866	1.88133	0.587417	0.87823	1.64198	0.57111	0.874928	0.0375836	locus_600.cred2	3943075	-7.956	1.77e-15	0.308151		No		TRUE
rs4731919	7	132599986	G	A	PLXNA4	ENSG00000221866	1.88133	0.587417	0.87823	1.64198	0.57111	0.874928	0.0362569	locus_600.cred2	4246716	-7.94	2.028e-15	0.306163	0.254992	No	No	TRUE
rs10230652	7	132697829	T	C	PLXNA4	ENSG00000221866	1.88133	0.587417	0.87823	1.64198	0.57111	0.874928	0.0273389	locus_600.cred2	4246716	-7.971	1.577e-15	0.308151	0.249616	No	No	TRUE
rs5002957	7	132606453	T	C	PLXNA4	ENSG00000221866	1.88133	0.587417	0.87823	1.64198	0.57111	0.874928	0.0256743	locus_600.cred2	4246716	-7.865	3.689e-15	0.304175	0.254992	No	No	TRUE
rs2058943	7	132603303	C	T	PLXNA4	ENSG00000221866	1.88133	0.587417	0.87823	1.64198	0.57111	0.874928	0.0251333	locus_600.cred2	4246716	-7.856	3.955e-15	0.305169	0.254992	No	No	TRUE
rs6467449	7	132601889	C	T	PLXNA4	ENSG00000221866	1.88133	0.587417	0.87823	1.64198	0.57111	0.874928	0.023529	locus_600.cred2	4246716	-7.847	4.262e-15	0.305169	0.254992	No	No	TRUE
rs62465322	7	132696952	C	A	PLXNA4	ENSG00000221866	1.88133	0.587417	0.87823	1.64198	0.57111	0.874928	0.0216033	locus_600.cred2	4246716	7.268	3.653e-13	0.692843	0.974654	No	No	TRUE
rs2160896	7	132698885	C	T	PLXNA4	ENSG00000221866	1.88133	0.587417	0.87823	1.64198	0.57111	0.874928	0.0208956	locus_600.cred2	4246716	-8.011	1.134e-15	0.306163	0.387097	No	No	TRUE
rs4728278	7	132698067	C	G	PLXNA4	ENSG00000221866	1.88133	0.587417	0.87823	1.64198	0.57111	0.874928	0.0204045	locus_600.cred2	4246716	-8.017	1.085e-15	0.308151	0.386329	No	No	TRUE
rs10276900	7	132681030	A	C	PLXNA4	ENSG00000221866	1.88133	0.587417	0.87823	1.64198	0.57111	0.874928	0.0198551	locus_600.cred2	4246716	-7.979	1.476e-15	0.308151	0.250384	No	No	TRUE
rs6977953	7	132681426	T	G	PLXNA4	ENSG00000221866	1.88133	0.587417	0.87823	1.64198	0.57111	0.874928	0.0191499	locus_600.cred2	4246716	-7.975	1.522e-15	0.308151	0.250384	No	No	TRUE
rs6467453	7	132667955	A	G	PLXNA4	ENSG00000221866	1.88133	0.587417	0.87823	1.64198	0.57111	0.874928	0.0182887	locus_600.cred2	4246716	-7.969	1.597e-15	0.308151	0.250384	No	No	TRUE
rs7790787	7	132607171	T	C	PLXNA4	ENSG00000221866	1.88133	0.587417	0.87823	1.64198	0.57111	0.874928	0.0181797	locus_600.cred2	4246716	-7.854	4.016e-15	0.306163	0.254992	No	No	TRUE
rs1468974	7	132579694	A	G	PLXNA4	ENSG00000221866	1.88133	0.587417	0.87823	1.64198	0.57111	0.874928	0.0172988	locus_600.cred2	3943075	-7.686	1.524e-14	0.304175		No		TRUE
rs4728277	7	132685816	T	C	PLXNA4	ENSG00000221866	1.88133	0.587417	0.87823	1.64198	0.57111	0.874928	0.0137677	locus_600.cred2	4246716	-7.866	3.663e-15	0.306163	0.243472	No	No	TRUE
rs11770261	7	132617122	T	G	PLXNA4	ENSG00000221866	1.88133	0.587417	0.87823	1.64198	0.57111	0.874928	0.0118383	locus_600.cred2	4246716	7.261	3.843e-13	0.693837	0.97619	No	No	TRUE
rs2111816	7	132699295	A	G	PLXNA4	ENSG00000221866	1.88133	0.587417	0.87823	1.64198	0.57111	0.874928	0.0109797	locus_600.cred2	4246716	-7.921	2.358e-15	0.306163	0.385561	No	No	TRUE
rs6951072	7	131868082	T	C	PLXNA4	ENSG00000221866	1.88133	0.940484	1	1.64198	0.936609	1	0.948229	locus_600.cred3	3943075	6.413	1.427e-10	0.584493		No		TRUE
rs10225324	7	131879665	G	A	PLXNA4	ENSG00000221866	1.88133	0.940484	1	1.64198	0.936609	1	0.0235537	locus_600.cred3	3943075	6.523	6.878e-11	0.530815		No		TRUE
rs10279261	7	133589846	G	A	EXOC4	ENSG00000131558	1.58811	0.780504	0.929353	1.28838	0.775807	0.927561	0.914093	locus_600.cred4	4246716	11.156	6.713e-29	0.369781	0.02765	No	No	TRUE
rs4728285	7	133110207	A	T	EXOC4	ENSG00000131558	1.58811	0.780504	0.929353	1.28838	0.775807	0.927561	0.00478742	locus_600.cred4	3943075	11.053	2.127e-28	0.193837		No		TRUE
rs7777241	7	133197859	A	C	EXOC4	ENSG00000131558	1.58811	0.780504	0.929353	1.28838	0.775807	0.927561	0.00397974	locus_600.cred4	3943075	11.019	3.091e-28	0.194831		No		TRUE
rs2012240	7	133196561	G	A	EXOC4	ENSG00000131558	1.58811	0.780504	0.929353	1.28838	0.775807	0.927561	0.00393418	locus_600.cred4	3943075	11.018	3.14e-28	0.194831		No		TRUE
rs4377904	7	133197489	A	G	EXOC4	ENSG00000131558	1.58811	0.780504	0.929353	1.28838	0.775807	0.927561	0.00369853	locus_600.cred4	3943075	11.01	3.416e-28	0.194831		No		TRUE
rs62470059	7	133334195	T	C	EXOC4	ENSG00000131558	1.58811	0.780504	0.929353	1.28838	0.775807	0.927561	0.00216912	locus_600.cred4	4246716	-8.67	4.323e-18	0.55666	0.742704	No	No	TRUE
rs4728287	7	133114257	T	C	EXOC4	ENSG00000131558	1.58811	0.780504	0.929353	1.28838	0.775807	0.927561	0.00193891	locus_600.cred4	3943075	10.935	7.829e-28	0.190855		No		TRUE
rs10954417	7	133200522	C	T	EXOC4	ENSG00000131558	1.58811	0.780504	0.929353	1.28838	0.775807	0.927561	0.00184942	locus_600.cred4	3943075	11.011	3.391e-28	0.195825		No		TRUE
rs9656423	7	133324987	T	C	EXOC4	ENSG00000131558	1.58811	0.780504	0.929353	1.28838	0.775807	0.927561	0.00176564	locus_600.cred4	4246716	-8.59	8.719e-18	0.560636	0.749616	No	No	TRUE
rs9656424	7	133325031	A	T	EXOC4	ENSG00000131558	1.58811	0.780504	0.929353	1.28838	0.775807	0.927561	0.00163908	locus_600.cred4	4246716	-8.594	8.405e-18	0.560636	0.749616	No	No	TRUE
rs9656422	7	133324665	C	T	EXOC4	ENSG00000131558	1.58811	0.780504	0.929353	1.28838	0.775807	0.927561	0.0015821	locus_600.cred4	4246716	-8.553	1.204e-17	0.560636	0.754992	No	No	TRUE
rs6949225	7	133199064	G	A	EXOC4	ENSG00000131558	1.58811	0.780504	0.929353	1.28838	0.775807	0.927561	0.00157998	locus_600.cred4	3943075	10.991	4.214e-28	0.195825		No		TRUE
rs6966473	7	133195420	G	A	EXOC4	ENSG00000131558	1.58811	0.780504	0.929353	1.28838	0.775807	0.927561	0.00131665	locus_600.cred4	3943075	10.968	5.42e-28	0.195825		No		TRUE
rs11975951	7	133191127	T	C	EXOC4	ENSG00000131558	1.58811	0.780504	0.929353	1.28838	0.775807	0.927561	0.00113971	locus_600.cred4	3943075	10.95	6.616e-28	0.195825		No		TRUE
rs4731970	7	133326602	C	T	EXOC4	ENSG00000131558	1.58811	0.780504	0.929353	1.28838	0.775807	0.927561	0.00111497	locus_600.cred4	4246716	-8.548	1.258e-17	0.560636	0.752688	No	No	TRUE
rs958408	7	133140918	A	G	EXOC4	ENSG00000131558	1.58811	0.780504	0.929353	1.28838	0.775807	0.927561	0.00105441	locus_600.cred4	3943075	10.914	9.917e-28	0.192843		No		TRUE
rs7780456	7	133328782	C	T	EXOC4	ENSG00000131558	1.58811	0.780504	0.929353	1.28838	0.775807	0.927561	0.000981891	locus_600.cred4	4246716	-8.603	7.736e-18	0.559642	0.758065	No	No	TRUE
rs2909225	7	133331952	C	T	EXOC4	ENSG00000131558	1.58811	0.780504	0.929353	1.28838	0.775807	0.927561	0.000945048	locus_600.cred4	4246716	-8.485	2.156e-17	0.557654	0.748848	No	No	TRUE
rs6967776	7	133243248	G	A	EXOC4	ENSG00000131558	1.58811	0.780504	0.929353	1.28838	0.775807	0.927561	0.00091612	locus_600.cred4	3943075	-10.813	2.998e-27	0.805169		No		TRUE
rs3812281	7	135082751	T	C	CNOT4	ENSG00000080802	1.06919	0.49943	0.859494	1.07272	0.499552	0.859523	0.184978	locus_601.cred1	4246716	-8.818	1.169e-18	0.60338	0.68126	No	No	TRUE
rs2551777	7	135100476	C	T	CNOT4	ENSG00000080802	1.06919	0.49943	0.859494	1.07272	0.499552	0.859523	0.151469	locus_601.cred1	3943075	8.711	3.009e-18	0.395626		No		TRUE
rs2551778	7	135099649	C	T	CNOT4	ENSG00000080802	1.06919	0.49943	0.859494	1.07272	0.499552	0.859523	0.143777	locus_601.cred1	3943075	8.705	3.173e-18	0.395626		No		TRUE
rs2718167	7	135093445	C	T	CNOT4	ENSG00000080802	1.06919	0.49943	0.859494	1.07272	0.499552	0.859523	0.108388	locus_601.cred1	4246716	8.748	2.165e-18	0.395626	0.309524	No	No	TRUE
rs2551773	7	135120196	A	G	CNOT4	ENSG00000080802	1.06919	0.49943	0.859494	1.07272	0.499552	0.859523	0.0739903	locus_601.cred1	4246716	8.752	2.095e-18	0.393638	0.300307	No	No	TRUE
rs11772832	7	135073047	T	C	CNOT4	ENSG00000080802	1.06919	0.49943	0.859494	1.07272	0.499552	0.859523	0.0616158	locus_601.cred1	4246716	-8.725	2.652e-18	0.60338	0.695084	No	No	TRUE
rs2696880	7	135115138	G	A	CNOT4	ENSG00000080802	1.06919	0.49943	0.859494	1.07272	0.499552	0.859523	0.0550678	locus_601.cred1	4246716	8.697	3.399e-18	0.397614	0.304147	No	No	TRUE
rs2551767	7	135139011	C	T	CNOT4	ENSG00000080802	1.06919	0.49943	0.859494	1.07272	0.499552	0.859523	0.0451674	locus_601.cred1	3943075	8.574	1.001e-17	0.39662		No		TRUE
rs2551774	7	135119417	A	G	CNOT4	ENSG00000080802	1.06919	0.49943	0.859494	1.07272	0.499552	0.859523	0.0389666	locus_601.cred1	4246716	8.681	3.915e-18	0.397614	0.301843	No	No	TRUE
rs2696881	7	135119831	C	T	CNOT4	ENSG00000080802	1.06919	0.49943	0.859494	1.07272	0.499552	0.859523	0.0294015	locus_601.cred1	4246716	8.599	8.036e-18	0.39662	0.3149	No	No	TRUE
rs1559535	7	135143971	G	A	CNOT4	ENSG00000080802	1.06919	0.49943	0.859494	1.07272	0.499552	0.859523	0.0286112	locus_601.cred1	4246716	8.57	1.037e-17	0.404573	0.308756	No	No	TRUE
rs2696884	7	135144662	T	C	CNOT4	ENSG00000080802	1.06919	0.49943	0.859494	1.07272	0.499552	0.859523	0.0280082	locus_601.cred1	4246716	8.598	8.126e-18	0.395626	0.305684	No	No	TRUE
rs2551765	7	135142459	C	T	CNOT4	ENSG00000080802	1.06919	0.49943	0.859494	1.07272	0.499552	0.859523	0.0271025	locus_601.cred1	4246716	8.586	9.005e-18	0.404573	0.305684	No	No	TRUE
rs12536640	7	136549581	G	A	CHRM2	ENSG00000181072	1.42783	0.900992	0.992158	1.1074	0.89933	0.991033	0.201103	locus_602.cred1	4246716	6.197	5.762e-10	0.828032	0.936252	No	No	TRUE
rs34636077	7	136549913	G	A	CHRM2	ENSG00000181072	1.42783	0.900992	0.992158	1.1074	0.89933	0.991033	0.165883	locus_602.cred1	4246716	6.17	6.828e-10	0.828032	0.936252	No	No	TRUE
rs12536604	7	136549633	C	G	CHRM2	ENSG00000181072	1.42783	0.900992	0.992158	1.1074	0.89933	0.991033	0.154765	locus_602.cred1	4246716	6.149	7.802e-10	0.828032	0.936252	No	No	TRUE
rs12531447	7	136549674	A	T	CHRM2	ENSG00000181072	1.42783	0.900992	0.992158	1.1074	0.89933	0.991033	0.128653	locus_602.cred1	4246716	6.125	9.051e-10	0.828032	0.936252	No	No	TRUE
rs13233495	7	136544608	C	T	CHRM2	ENSG00000181072	1.42783	0.900992	0.992158	1.1074	0.89933	0.991033	0.0214402	locus_602.cred1	4246716	5.813	6.122e-09	0.843936	0.938556	No	No	TRUE
rs12534748	7	136529097	A	G	CHRM2	ENSG00000181072	1.42783	0.900992	0.992158	1.1074	0.89933	0.991033	0.0198353	locus_602.cred1	4246716	5.791	6.983e-09	0.843936	0.938556	No	No	TRUE
rs10488596	7	136558594	C	T	CHRM2	ENSG00000181072	1.42783	0.900992	0.992158	1.1074	0.89933	0.991033	0.0181012	locus_602.cred1	4246716	5.891	3.849e-09	0.833002	0.936252	No	No	TRUE
rs12537069	7	136555320	G	A	CHRM2	ENSG00000181072	1.42783	0.900992	0.992158	1.1074	0.89933	0.991033	0.0177815	locus_602.cred1	4246716	5.813	6.153e-09	0.841948	0.936252	No	No	TRUE
rs12538445	7	136556860	G	C	CHRM2	ENSG00000181072	1.42783	0.900992	0.992158	1.1074	0.89933	0.991033	0.0177495	locus_602.cred1	4246716	5.912	3.382e-09	0.832008	0.936252	No	No	TRUE
rs12533282	7	136556978	A	G	CHRM2	ENSG00000181072	1.42783	0.900992	0.992158	1.1074	0.89933	0.991033	0.0173095	locus_602.cred1	4246716	5.93	3.032e-09	0.832008	0.936252	No	No	TRUE
rs13235822	7	136557644	A	C	CHRM2	ENSG00000181072	1.42783	0.900992	0.992158	1.1074	0.89933	0.991033	0.016122	locus_602.cred1	4246716	5.892	3.817e-09	0.832008	0.936252	No	No	TRUE
rs35310233	7	136550569	T	G	CHRM2	ENSG00000181072	1.42783	0.900992	0.992158	1.1074	0.89933	0.991033	0.0159051	locus_602.cred1	4246716	5.798	6.703e-09	0.843936	0.938556	No	No	TRUE
rs13222744	7	136557276	T	C	CHRM2	ENSG00000181072	1.42783	0.900992	0.992158	1.1074	0.89933	0.991033	0.0158333	locus_602.cred1	4246716	5.902	3.593e-09	0.831014	0.936252	No	No	TRUE
rs1424574	7	136549033	A	G	CHRM2	ENSG00000181072	1.42783	0.900992	0.992158	1.1074	0.89933	0.991033	0.0154211	locus_602.cred1	4246716	5.787	7.145e-09	0.843936	0.938556	No	No	TRUE
rs34166421	7	136558048	A	G	CHRM2	ENSG00000181072	1.42783	0.900992	0.992158	1.1074	0.89933	0.991033	0.0151784	locus_602.cred1	4246716	5.867	4.432e-09	0.832008	0.936252	No	No	TRUE
rs12532180	7	136543084	G	A	CHRM2	ENSG00000181072	1.42783	0.900992	0.992158	1.1074	0.89933	0.991033	0.0151117	locus_602.cred1	4246716	5.786	7.193e-09	0.842942	0.938556	No	No	TRUE
rs12536964	7	136554948	C	G	CHRM2	ENSG00000181072	1.42783	0.900992	0.992158	1.1074	0.89933	0.991033	0.014835	locus_602.cred1	4246716	5.781	7.438e-09	0.841948	0.93702	No	No	TRUE
rs62485218	7	136558866	A	G	CHRM2	ENSG00000181072	1.42783	0.900992	0.992158	1.1074	0.89933	0.991033	0.0128483	locus_602.cred1	4246716	5.88	4.096e-09	0.832008	0.935484	No	No	TRUE
rs34653588	7	136558099	T	A	CHRM2	ENSG00000181072	1.42783	0.900992	0.992158	1.1074	0.89933	0.991033	0.0123693	locus_602.cred1	4246716	5.837	5.328e-09	0.832008	0.936252	No	No	TRUE
rs12537038	7	136525181	C	T	CHRM2	ENSG00000181072	1.42783	0.900992	0.992158	1.1074	0.89933	0.991033	0.0116377	locus_602.cred1	4246716	5.689	1.275e-08	0.842942	0.937788	No	No	TRUE
rs62485215	7	136555068	A	C	CHRM2	ENSG00000181072	1.42783	0.900992	0.992158	1.1074	0.89933	0.991033	0.0115079	locus_602.cred1	4246716	5.752	8.826e-09	0.841948	0.936252	No	No	TRUE
rs10488595	7	136558430	G	A	CHRM2	ENSG00000181072	1.42783	0.900992	0.992158	1.1074	0.89933	0.991033	0.0100673	locus_602.cred1	4246716	6.015	1.804e-09	0.833002	0.928571	No	No	TRUE
rs12537831	7	136556626	C	T	CHRM2	ENSG00000181072	1.42783	0.900992	0.992158	1.1074	0.89933	0.991033	0.0100303	locus_602.cred1	4246716	5.835	5.379e-09	0.832008	0.936252	No	No	TRUE
rs13235508	7	136557350	A	G	CHRM2	ENSG00000181072	1.42783	0.900992	0.992158	1.1074	0.89933	0.991033	0.00997932	locus_602.cred1	4246716	6.069	1.284e-09	0.833002	0.90169	No	No	TRUE
rs12532672	7	136556621	A	G	CHRM2	ENSG00000181072	1.42783	0.900992	0.992158	1.1074	0.89933	0.991033	0.00980709	locus_602.cred1	4246716	5.83	5.548e-09	0.832008	0.936252	No	No	TRUE
rs1986549	7	138598612	C	A	KIAA1549	ENSG00000122778	0.571529	0.306003	0.787597	0.609899	0.308564	0.78904	0.243983	locus_603.cred1	3943075	-5.613	1.993e-08	0.532803		No		FALSE
rs10265106	7	138598365	A	C	KIAA1549	ENSG00000122778	0.571529	0.306003	0.787597	0.609899	0.308564	0.78904	0.215862	locus_603.cred1	3943075	-5.561	2.68e-08	0.528827		No		FALSE
rs10250596	7	138597689	T	C	KIAA1549	ENSG00000122778	0.571529	0.306003	0.787597	0.609899	0.308564	0.78904	0.190196	locus_603.cred1	3943075	-5.566	2.602e-08	0.534791		No		FALSE
rs6969074	7	138596064	G	A	KIAA1549	ENSG00000122778	0.571529	0.306003	0.787597	0.609899	0.308564	0.78904	0.115437	locus_603.cred1	3943075	-5.445	5.194e-08	0.528827		No		FALSE
rs11979694	7	138584952	C	T	KIAA1549	ENSG00000122778	0.571529	0.306003	0.787597	0.609899	0.308564	0.78904	0.0376307	locus_603.cred1	3943075	-5.306	1.121e-07	0.786282		No		FALSE
rs2774965	7	138600299	C	T	KIAA1549	ENSG00000122778	0.571529	0.306003	0.787597	0.609899	0.308564	0.78904	0.0157018	locus_603.cred1	4246716	-4.587	4.496e-06	0.578529	0.09447	No	No	FALSE
rs10243922	7	138599980	G	A	KIAA1549	ENSG00000122778	0.571529	0.306003	0.787597	0.609899	0.308564	0.78904	0.0147292	locus_603.cred1	3943075	-5.043	4.586e-07	0.673956		No		FALSE
rs10235212	7	138597868	C	T	KIAA1549	ENSG00000122778	0.571529	0.306003	0.787597	0.609899	0.308564	0.78904	0.0140018	locus_603.cred1	3943075	-5.015	5.299e-07	0.676938		No		FALSE
rs10252710	7	138595378	A	G	KIAA1549	ENSG00000122778	0.571529	0.306003	0.787597	0.609899	0.308564	0.78904	0.0121177	locus_603.cred1	3943075	-4.986	6.175e-07	0.676938		No		FALSE
rs11979662	7	138584708	G	T	KIAA1549	ENSG00000122778	0.571529	0.306003	0.787597	0.609899	0.308564	0.78904	0.0119981	locus_603.cred1	3943075	-5.034	4.808e-07	0.77833		No		FALSE
rs3735013	7	138597036	A	G	KIAA1549	ENSG00000122778	0.571529	0.306003	0.787597	0.609899	0.308564	0.78904	0.0107266	locus_603.cred1	3943075	-4.931	8.193e-07	0.670974		No		FALSE
rs2774962	7	138602523	T	C	KIAA1549	ENSG00000122778	0.571529	0.306003	0.787597	0.609899	0.308564	0.78904	0.0106047	locus_603.cred1	4246716	-4.956	7.194e-07	0.582505	0.053763	No	No	FALSE
rs11760391	7	138590205	G	C	KIAA1549	ENSG00000122778	0.571529	0.306003	0.787597	0.609899	0.308564	0.78904	0.0100728	locus_603.cred1	4246716	-5.278	1.303e-07	0.780318	0.932412	No	No	FALSE
rs6958124	7	138622249	T	A	KIAA1549	ENSG00000122778	0.571529	0.306003	0.787597	0.609899	0.308564	0.78904	0.00730462	locus_603.cred1	3943075	-5.061	4.175e-07	0.60338		No		FALSE
rs4446685	7	138605809	T	C	KIAA1549	ENSG00000122778	0.571529	0.306003	0.787597	0.609899	0.308564	0.78904	0.00717382	locus_603.cred1	3943075	-5.075	3.869e-07	0.612326		No		FALSE
rs10279506	7	138606472	A	G	KIAA1549	ENSG00000122778	0.571529	0.306003	0.787597	0.609899	0.308564	0.78904	0.00683913	locus_603.cred1	3943075	-5.065	4.078e-07	0.612326		No		FALSE
rs10954638	7	138590990	C	A	KIAA1549	ENSG00000122778	0.571529	0.306003	0.787597	0.609899	0.308564	0.78904	0.00667261	locus_603.cred1	4246716	-5.17	2.346e-07	0.781312	0.950845	No	No	FALSE
rs4451249	7	138608436	G	A	KIAA1549	ENSG00000122778	0.571529	0.306003	0.787597	0.609899	0.308564	0.78904	0.00569857	locus_603.cred1	3943075	-5.023	5.095e-07	0.61332		No		FALSE
rs2354338	7	138608476	T	C	KIAA1549	ENSG00000122778	0.571529	0.306003	0.787597	0.609899	0.308564	0.78904	0.00559943	locus_603.cred1	3943075	-5.015	5.309e-07	0.614314		No		FALSE
rs13236892	7	138608006	T	A	KIAA1549	ENSG00000122778	0.571529	0.306003	0.787597	0.609899	0.308564	0.78904	0.00528024	locus_603.cred1	3943075	-5.007	5.542e-07	0.61332		No		FALSE
rs2774959	7	138623573	T	C	KIAA1549	ENSG00000122778	0.571529	0.306003	0.787597	0.609899	0.308564	0.78904	0.00489193	locus_603.cred1	4246716	-4.961	7.022e-07	0.62326	0.05914	No	No	FALSE
rs7786843	7	140161784	G	A	MKRN1	ENSG00000133606	1.05902	0.283094	0.773906	1.06857	0.282246	0.773371	0.122297	locus_604.cred1	4246716	-5.174	2.292e-07	0.887674	0.257296	No	No	TRUE
rs6966049	7	140160914	T	C	MKRN1	ENSG00000133606	1.05902	0.283094	0.773906	1.06857	0.282246	0.773371	0.0273045	locus_604.cred1	4246716	-5.356	8.492e-08	0.887674	0.257296	No	No	TRUE
rs10256899	7	140134289	A	G	MKRN1	ENSG00000133606	1.05902	0.283094	0.773906	1.06857	0.282246	0.773371	0.0248851	locus_604.cred1	3943075	-6.418	1.378e-10	0.890656		No		TRUE
rs10243155	7	140159721	T	C	MKRN1	ENSG00000133606	1.05902	0.283094	0.773906	1.06857	0.282246	0.773371	0.0237099	locus_604.cred1	4246716	-5.357	8.448e-08	0.887674	0.263441	No	No	TRUE
rs6966056	7	140160926	T	A	MKRN1	ENSG00000133606	1.05902	0.283094	0.773906	1.06857	0.282246	0.773371	0.0231333	locus_604.cred1	4246716	-5.289	1.232e-07	0.887674	0.257296	No	No	TRUE
rs2272096	7	140155296	T	C	MKRN1	ENSG00000133606	1.05902	0.283094	0.773906	1.06857	0.282246	0.773371	0.0223521	locus_604.cred1	4246716	-5.287	1.241e-07	0.887674	0.261905	No	No	TRUE
rs58076938	7	140159942	G	C	MKRN1	ENSG00000133606	1.05902	0.283094	0.773906	1.06857	0.282246	0.773371	0.0219571	locus_604.cred1	4246716	-5.377	7.581e-08	0.887674	0.262673	No	No	TRUE
rs62490449	7	140170574	G	A	MKRN1	ENSG00000133606	1.05902	0.283094	0.773906	1.06857	0.282246	0.773371	0.0218641	locus_604.cred1	3943075	-6.399	1.565e-10	0.888668		No		TRUE
rs7784558	7	140158596	T	C	MKRN1	ENSG00000133606	1.05902	0.283094	0.773906	1.06857	0.282246	0.773371	0.021829	locus_604.cred1	4246716	-5.336	9.503e-08	0.887674	0.264977	No	No	TRUE
rs6464779	7	140157830	C	T	MKRN1	ENSG00000133606	1.05902	0.283094	0.773906	1.06857	0.282246	0.773371	0.020037	locus_604.cred1	4246716	-5.342	9.202e-08	0.887674	0.266513	No	No	TRUE
rs2363826	7	140155778	G	C	MKRN1	ENSG00000133606	1.05902	0.283094	0.773906	1.06857	0.282246	0.773371	0.0195529	locus_604.cred1	4246716	-5.321	1.034e-07	0.887674	0.264977	No	No	TRUE
rs9692138	7	140149793	C	T	MKRN1	ENSG00000133606	1.05902	0.283094	0.773906	1.06857	0.282246	0.773371	0.0181225	locus_604.cred1	4246716	-5.277	1.312e-07	0.887674	0.25576	No	No	TRUE
rs11766079	7	140168908	C	T	MKRN1	ENSG00000133606	1.05902	0.283094	0.773906	1.06857	0.282246	0.773371	0.0176065	locus_604.cred1	3943075	-6.358	2.046e-10	0.888668		No		TRUE
rs7805365	7	140149768	T	C	MKRN1	ENSG00000133606	1.05902	0.283094	0.773906	1.06857	0.282246	0.773371	0.0167507	locus_604.cred1	4246716	-5.27	1.367e-07	0.887674	0.25576	No	No	TRUE
rs56059991	7	140169940	G	A	MKRN1	ENSG00000133606	1.05902	0.283094	0.773906	1.06857	0.282246	0.773371	0.0164832	locus_604.cred1	3943075	-6.368	1.913e-10	0.889662		No		TRUE
rs35747234	7	140136143	A	G	MKRN1	ENSG00000133606	1.05902	0.283094	0.773906	1.06857	0.282246	0.773371	0.0148618	locus_604.cred1	3943075	-6.325	2.524e-10	0.888668		No		TRUE
rs12216619	7	140136784	G	A	MKRN1	ENSG00000133606	1.05902	0.283094	0.773906	1.06857	0.282246	0.773371	0.0147594	locus_604.cred1	3943075	-6.324	2.546e-10	0.888668		No		TRUE
rs6951446	7	140148495	C	T	MKRN1	ENSG00000133606	1.05902	0.283094	0.773906	1.06857	0.282246	0.773371	0.0141064	locus_604.cred1	4246716	-5.298	1.169e-07	0.887674	0.261137	No	No	TRUE
rs7789557	7	140149227	C	A	MKRN1	ENSG00000133606	1.05902	0.283094	0.773906	1.06857	0.282246	0.773371	0.0140067	locus_604.cred1	4246716	-5.287	1.243e-07	0.887674	0.261137	No	No	TRUE
rs55833852	7	140148956	T	C	MKRN1	ENSG00000133606	1.05902	0.283094	0.773906	1.06857	0.282246	0.773371	0.0135336	locus_604.cred1	4246716	-5.296	1.186e-07	0.887674	0.261137	No	No	TRUE
rs17161542	7	140134209	T	G	MKRN1	ENSG00000133606	1.05902	0.283094	0.773906	1.06857	0.282246	0.773371	0.0134996	locus_604.cred1	3943075	-6.302	2.938e-10	0.890656		No		TRUE
rs4427086	7	140178420	G	A	MKRN1	ENSG00000133606	1.05902	0.283094	0.773906	1.06857	0.282246	0.773371	0.0131311	locus_604.cred1	3943075	-6.322	2.582e-10	0.887674		No		TRUE
rs6968931	7	140134456	C	T	MKRN1	ENSG00000133606	1.05902	0.283094	0.773906	1.06857	0.282246	0.773371	0.0130412	locus_604.cred1	3943075	-6.295	3.067e-10	0.890656		No		TRUE
rs55961611	7	140135999	G	A	MKRN1	ENSG00000133606	1.05902	0.283094	0.773906	1.06857	0.282246	0.773371	0.0129722	locus_604.cred1	3943075	-6.299	2.988e-10	0.888668		No		TRUE
rs58647694	7	140172258	A	G	MKRN1	ENSG00000133606	1.05902	0.283094	0.773906	1.06857	0.282246	0.773371	0.0128904	locus_604.cred1	3943075	-6.298	3.012e-10	0.888668		No		TRUE
rs55714045	7	140170136	G	A	MKRN1	ENSG00000133606	1.05902	0.283094	0.773906	1.06857	0.282246	0.773371	0.012574	locus_604.cred1	3943075	-6.318	2.641e-10	0.887674		No		TRUE
rs7787217	7	140169208	G	A	MKRN1	ENSG00000133606	1.05902	0.283094	0.773906	1.06857	0.282246	0.773371	0.0120807	locus_604.cred1	3943075	-6.311	2.777e-10	0.887674		No		TRUE
rs7777404	7	140169399	T	C	MKRN1	ENSG00000133606	1.05902	0.283094	0.773906	1.06857	0.282246	0.773371	0.0120009	locus_604.cred1	3943075	-6.309	2.8e-10	0.887674		No		TRUE
rs28880113	7	140170431	G	C	MKRN1	ENSG00000133606	1.05902	0.283094	0.773906	1.06857	0.282246	0.773371	0.0118107	locus_604.cred1	3943075	-6.306	2.856e-10	0.887674		No		TRUE
rs13438384	7	140166936	C	T	MKRN1	ENSG00000133606	1.05902	0.283094	0.773906	1.06857	0.282246	0.773371	0.0114133	locus_604.cred1	3943075	-6.3	2.981e-10	0.887674		No		TRUE
rs9648837	7	140135118	G	T	MKRN1	ENSG00000133606	1.05902	0.283094	0.773906	1.06857	0.282246	0.773371	0.0113629	locus_604.cred1	3943075	-6.274	3.523e-10	0.888668		No		TRUE
rs2885922	7	140160687	T	C	MKRN1	ENSG00000133606	1.05902	0.283094	0.773906	1.06857	0.282246	0.773371	0.0112288	locus_604.cred1	3943075	-6.272	3.575e-10	0.888668		No		TRUE
rs28412759	7	140135908	T	C	MKRN1	ENSG00000133606	1.05902	0.283094	0.773906	1.06857	0.282246	0.773371	0.0105493	locus_604.cred1	3943075	-6.259	3.864e-10	0.888668		No		TRUE
rs4385389	7	140135435	C	T	MKRN1	ENSG00000133606	1.05902	0.283094	0.773906	1.06857	0.282246	0.773371	0.0100339	locus_604.cred1	3943075	-6.25	4.112e-10	0.888668		No		TRUE
rs10216203	7	140168158	T	C	MKRN1	ENSG00000133606	1.05902	0.283094	0.773906	1.06857	0.282246	0.773371	0.00998365	locus_604.cred1	3943075	-6.274	3.522e-10	0.887674		No		TRUE
rs7786776	7	140168987	G	A	MKRN1	ENSG00000133606	1.05902	0.283094	0.773906	1.06857	0.282246	0.773371	0.00992503	locus_604.cred1	3943075	-6.273	3.548e-10	0.887674		No		TRUE
rs6947449	7	140134785	T	C	MKRN1	ENSG00000133606	1.05902	0.283094	0.773906	1.06857	0.282246	0.773371	0.00974443	locus_604.cred1	3943075	-6.244	4.265e-10	0.888668		No		TRUE
rs2363824	7	140135472	G	A	MKRN1	ENSG00000133606	1.05902	0.283094	0.773906	1.06857	0.282246	0.773371	0.0097401	locus_604.cred1	3943075	-6.244	4.267e-10	0.888668		No		TRUE
rs10258350	7	140168639	T	C	MKRN1	ENSG00000133606	1.05902	0.283094	0.773906	1.06857	0.282246	0.773371	0.00957167	locus_604.cred1	3943075	-6.266	3.713e-10	0.887674		No		TRUE
rs10257079	7	140148684	G	A	MKRN1	ENSG00000133606	1.05902	0.283094	0.773906	1.06857	0.282246	0.773371	0.00951629	locus_604.cred1	3943075	-6.239	4.392e-10	0.888668		No		TRUE
rs10272040	7	140142977	A	T	MKRN1	ENSG00000133606	1.05902	0.283094	0.773906	1.06857	0.282246	0.773371	0.00942655	locus_604.cred1	3943075	-6.238	4.444e-10	0.888668		No		TRUE
rs10273061	7	140167279	T	A	MKRN1	ENSG00000133606	1.05902	0.283094	0.773906	1.06857	0.282246	0.773371	0.0093987	locus_604.cred1	3943075	-6.262	3.798e-10	0.887674		No		TRUE
rs11978135	7	140139115	A	G	MKRN1	ENSG00000133606	1.05902	0.283094	0.773906	1.06857	0.282246	0.773371	0.00939622	locus_604.cred1	3943075	-6.237	4.462e-10	0.888668		No		TRUE
rs4424177	7	140167511	A	G	MKRN1	ENSG00000133606	1.05902	0.283094	0.773906	1.06857	0.282246	0.773371	0.00935246	locus_604.cred1	3943075	-6.261	3.822e-10	0.887674		No		TRUE
rs6964170	7	140165708	T	C	MKRN1	ENSG00000133606	1.05902	0.283094	0.773906	1.06857	0.282246	0.773371	0.0092333	locus_604.cred1	3943075	-6.259	3.884e-10	0.887674		No		TRUE
rs13438583	7	140166997	T	C	MKRN1	ENSG00000133606	1.05902	0.283094	0.773906	1.06857	0.282246	0.773371	0.00915429	locus_604.cred1	3943075	-6.257	3.926e-10	0.887674		No		TRUE
rs7811669	7	140171322	C	T	MKRN1	ENSG00000133606	1.05902	0.283094	0.773906	1.06857	0.282246	0.773371	0.00870761	locus_604.cred1	3943075	-6.281	3.367e-10	0.888668		No		TRUE
rs28785875	7	140146545	G	A	MKRN1	ENSG00000133606	1.05902	0.283094	0.773906	1.06857	0.282246	0.773371	0.0083568	locus_604.cred1	3943075	-6.214	5.164e-10	0.888668		No		TRUE
rs10275127	7	140145382	C	T	MKRN1	ENSG00000133606	1.05902	0.283094	0.773906	1.06857	0.282246	0.773371	0.00779144	locus_604.cred1	3943075	-6.2	5.635e-10	0.888668		No		TRUE
rs10270875	7	140146694	G	A	MKRN1	ENSG00000133606	1.05902	0.283094	0.773906	1.06857	0.282246	0.773371	0.00745995	locus_604.cred1	3943075	-6.192	5.948e-10	0.888668		No		TRUE
rs28563126	7	140170797	T	A	MKRN1	ENSG00000133606	1.05902	0.283094	0.773906	1.06857	0.282246	0.773371	0.00723491	locus_604.cred1	3943075	-6.22	4.959e-10	0.885686		No		TRUE
rs7808589	7	140162089	A	G	MKRN1	ENSG00000133606	1.05902	0.283094	0.773906	1.06857	0.282246	0.773371	0.00721609	locus_604.cred1	3943075	-6.21	5.286e-10	0.887674		No		TRUE
rs28699169	7	140170792	A	T	MKRN1	ENSG00000133606	1.05902	0.283094	0.773906	1.06857	0.282246	0.773371	0.0071249	locus_604.cred1	3943075	-6.217	5.056e-10	0.885686		No		TRUE
rs10267810	7	140172107	A	G	MKRN1	ENSG00000133606	1.05902	0.283094	0.773906	1.06857	0.282246	0.773371	0.00686236	locus_604.cred1	3943075	-6.2	5.629e-10	0.887674		No		TRUE
rs1969394	7	140162472	T	C	MKRN1	ENSG00000133606	1.05902	0.283094	0.773906	1.06857	0.282246	0.773371	0.00664174	locus_604.cred1	3943075	-6.194	5.865e-10	0.887674		No		TRUE
rs17161569	7	140173102	T	G	MKRN1	ENSG00000133606	1.05902	0.283094	0.773906	1.06857	0.282246	0.773371	0.00651466	locus_604.cred1	3943075	-6.165	7.044e-10	0.888668		No		TRUE
rs6464773	7	140145558	A	C	MKRN1	ENSG00000133606	1.05902	0.283094	0.773906	1.06857	0.282246	0.773371	0.0062039	locus_604.cred1	3943075	-6.181	6.388e-10	0.887674		No		TRUE
rs28784908	7	140170395	A	C	MKRN1	ENSG00000133606	1.05902	0.283094	0.773906	1.06857	0.282246	0.773371	0.0062035	locus_604.cred1	3943075	-6.181	6.388e-10	0.887674		No		TRUE
rs10279172	7	140173530	T	G	MKRN1	ENSG00000133606	1.05902	0.283094	0.773906	1.06857	0.282246	0.773371	0.00618892	locus_604.cred1	3943075	-6.18	6.407e-10	0.887674		No		TRUE
rs62490429	7	140140974	A	G	MKRN1	ENSG00000133606	1.05902	0.283094	0.773906	1.06857	0.282246	0.773371	0.00618519	locus_604.cred1	3943075	-6.18	6.412e-10	0.887674		No		TRUE
rs61577108	7	140172603	T	A	MKRN1	ENSG00000133606	1.05902	0.283094	0.773906	1.06857	0.282246	0.773371	0.00614943	locus_604.cred1	3943075	-6.179	6.459e-10	0.887674		No		TRUE
rs11974068	7	140130462	C	T	MKRN1	ENSG00000133606	1.05902	0.283094	0.773906	1.06857	0.282246	0.773371	0.00577206	locus_604.cred1	4246716	-6.165	7.07e-10	0.890656	0.732719	No	No	TRUE
rs10272047	7	140142995	A	G	MKRN1	ENSG00000133606	1.05902	0.283094	0.773906	1.06857	0.282246	0.773371	0.00547939	locus_604.cred1	3943075	-6.156	7.464e-10	0.887674		No		TRUE
rs10269611	7	140151648	G	C	MKRN1	ENSG00000133606	1.05902	0.283094	0.773906	1.06857	0.282246	0.773371	0.00538251	locus_604.cred1	3943075	-6.152	7.633e-10	0.887674		No		TRUE
rs6962710	7	140147902	T	C	MKRN1	ENSG00000133606	1.05902	0.283094	0.773906	1.06857	0.282246	0.773371	0.00528369	locus_604.cred1	3943075	-6.149	7.813e-10	0.887674		No		TRUE
rs11760895	7	140152722	C	A	MKRN1	ENSG00000133606	1.05902	0.283094	0.773906	1.06857	0.282246	0.773371	0.00527478	locus_604.cred1	3943075	-6.148	7.829e-10	0.887674		No		TRUE
rs10224992	7	140151424	A	G	MKRN1	ENSG00000133606	1.05902	0.283094	0.773906	1.06857	0.282246	0.773371	0.00519908	locus_604.cred1	3943075	-6.145	7.973e-10	0.887674		No		TRUE
rs28439514	7	140139701	C	T	MKRN1	ENSG00000133606	1.05902	0.283094	0.773906	1.06857	0.282246	0.773371	0.00517661	locus_604.cred1	3943075	-6.145	8.016e-10	0.887674		No		TRUE
rs56769703	7	140140603	C	T	MKRN1	ENSG00000133606	1.05902	0.283094	0.773906	1.06857	0.282246	0.773371	0.00511568	locus_604.cred1	3943075	-6.142	8.136e-10	0.887674		No		TRUE
rs6963738	7	140141930	A	G	MKRN1	ENSG00000133606	1.05902	0.283094	0.773906	1.06857	0.282246	0.773371	0.00492542	locus_604.cred1	3943075	-6.135	8.533e-10	0.887674		No		TRUE
rs10275142	7	140142492	T	C	MKRN1	ENSG00000133606	1.05902	0.283094	0.773906	1.06857	0.282246	0.773371	0.0048635	locus_604.cred1	3943075	-6.132	8.669e-10	0.887674		No		TRUE
rs2363828	7	140147362	G	A	MKRN1	ENSG00000133606	1.05902	0.283094	0.773906	1.06857	0.282246	0.773371	0.00482253	locus_604.cred1	3943075	-6.13	8.762e-10	0.887674		No		TRUE
rs62490427	7	140140890	T	C	MKRN1	ENSG00000133606	1.05902	0.283094	0.773906	1.06857	0.282246	0.773371	0.00456834	locus_604.cred1	3943075	-6.12	9.379e-10	0.887674		No		TRUE
rs6975307	7	140140296	T	C	MKRN1	ENSG00000133606	1.05902	0.283094	0.773906	1.06857	0.282246	0.773371	0.00445916	locus_604.cred1	3943075	-6.115	9.668e-10	0.887674		No		TRUE
rs10278060	7	140175472	C	A	MKRN1	ENSG00000133606	1.05902	0.283094	0.773906	1.06857	0.282246	0.773371	0.00443418	locus_604.cred1	3943075	-6.114	9.737e-10	0.887674		No		TRUE
rs6966930	7	140174091	C	A	MKRN1	ENSG00000133606	1.05902	0.283094	0.773906	1.06857	0.282246	0.773371	0.00423688	locus_604.cred1	3943075	-6.105	1.031e-09	0.887674		No		TRUE
rs57031981	7	140120475	T	C	RAB19	ENSG00000146955	-0.168614	0.309265	0.789432	-0.168605	0.308591	0.789055	0.242031	locus_604.cred2	3943075	6.64	3.137e-11	0.681909		No		TRUE
rs7793448	7	140124823	T	A	RAB19	ENSG00000146955	-0.168614	0.309265	0.789432	-0.168605	0.308591	0.789055	0.202774	locus_604.cred2	3943075	6.634	3.261e-11	0.683897		No		TRUE
rs112058969	7	140121931	A	G	RAB19	ENSG00000146955	-0.168614	0.309265	0.789432	-0.168605	0.308591	0.789055	0.180703	locus_604.cred2	4246716	5.928	3.064e-09	0.682903	0.926267	No	No	TRUE
rs80274100	7	140122339	A	G	RAB19	ENSG00000146955	-0.168614	0.309265	0.789432	-0.168605	0.308591	0.789055	0.17188	locus_604.cred2	4246716	5.901	3.618e-09	0.682903	0.927803	No	No	TRUE
rs12216582	7	140125361	C	G	RAB19	ENSG00000146955	-0.168614	0.309265	0.789432	-0.168605	0.308591	0.789055	0.148146	locus_604.cred2	4246716	5.856	4.729e-09	0.683897	0.923963	No	No	TRUE
rs12537434	7	140175330	G	A	RAB19	ENSG00000146955	-0.168614	0.309265	0.789432	-0.168605	0.308591	0.789055	0.0109538	locus_604.cred2	4246716	6.585	4.546e-11	0.712724	0.979263	No	No	TRUE
rs12703372	7	140916618	G	T	TMEM178B	ENSG00000261115	1.3091	0.311709	0.790788	1.37775	0.313181	0.791598	0.393015	locus_605.cred1	3943075	7.184	6.793e-13	0.225646		No		TRUE
rs2159759	7	140916466	A	G	TMEM178B	ENSG00000261115	1.3091	0.311709	0.790788	1.37775	0.313181	0.791598	0.37325	locus_605.cred1	3943075	7.177	7.133e-13	0.225646		No		TRUE
rs2109864	7	140916021	A	G	TMEM178B	ENSG00000261115	1.3091	0.311709	0.790788	1.37775	0.313181	0.791598	0.101844	locus_605.cred1	3943075	7.007	2.439e-12	0.225646		No		TRUE
rs10246772	7	140914741	G	A	TMEM178B	ENSG00000261115	1.3091	0.311709	0.790788	1.37775	0.313181	0.791598	0.0524329	locus_605.cred1	3943075	6.924	4.393e-12	0.223658		No		TRUE
rs12703370	7	140915428	G	A	TMEM178B	ENSG00000261115	1.3091	0.311709	0.790788	1.37775	0.313181	0.791598	0.0446177	locus_605.cred1	3943075	6.897	5.324e-12	0.225646		No		TRUE
rs56351849	7	145072696	A	T	TPK1	ENSG00000196511	0.121433	0.698012	0.902971	0.113719	0.698012	0.902971	0.335574	locus_606.cred1	3943075	5.731	9.987e-09	0.880716		No		TRUE
rs10952617	7	145071775	T	C	TPK1	ENSG00000196511	0.121433	0.698012	0.902971	0.113719	0.698012	0.902971	0.141533	locus_606.cred1	3943075	5.573	2.511e-08	0.880716		No		TRUE
rs7810791	7	145034048	G	C	TPK1	ENSG00000196511	0.121433	0.698012	0.902971	0.113719	0.698012	0.902971	0.0610471	locus_606.cred1	3943075	-5.425	5.804e-08	0.135189		No		TRUE
rs193465	7	145043478	T	G	TPK1	ENSG00000196511	0.121433	0.698012	0.902971	0.113719	0.698012	0.902971	0.0521159	locus_606.cred1	3943075	-5.394	6.877e-08	0.135189		No		TRUE
rs193463	7	145048236	T	C	TPK1	ENSG00000196511	0.121433	0.698012	0.902971	0.113719	0.698012	0.902971	0.0485549	locus_606.cred1	3943075	-5.381	7.42e-08	0.135189		No		TRUE
rs10269113	7	145028281	C	T	TPK1	ENSG00000196511	0.121433	0.698012	0.902971	0.113719	0.698012	0.902971	0.0395215	locus_606.cred1	3943075	-5.341	9.255e-08	0.135189		No		TRUE
rs41687	7	145049314	A	T	TPK1	ENSG00000196511	0.121433	0.698012	0.902971	0.113719	0.698012	0.902971	0.0312681	locus_606.cred1	3943075	-5.295	1.19e-07	0.135189		No		TRUE
rs73154668	7	145079791	T	C	TPK1	ENSG00000196511	0.121433	0.698012	0.902971	0.113719	0.698012	0.902971	0.0261853	locus_606.cred1	3943075	5.256	1.47e-07	0.862823		No		TRUE
rs73154669	7	145080599	G	A	TPK1	ENSG00000196511	0.121433	0.698012	0.902971	0.113719	0.698012	0.902971	0.0230418	locus_606.cred1	3943075	5.231	1.686e-07	0.862823		No		TRUE
rs73154670	7	145083655	G	A	TPK1	ENSG00000196511	0.121433	0.698012	0.902971	0.113719	0.698012	0.902971	0.0211595	locus_606.cred1	3943075	5.214	1.848e-07	0.862823		No		TRUE
rs55642671	7	145085248	T	C	TPK1	ENSG00000196511	0.121433	0.698012	0.902971	0.113719	0.698012	0.902971	0.0206412	locus_606.cred1	3943075	5.213	1.86e-07	0.861829		No		TRUE
rs73154672	7	145086260	T	C	TPK1	ENSG00000196511	0.121433	0.698012	0.902971	0.113719	0.698012	0.902971	0.0179926	locus_606.cred1	3943075	5.182	2.2e-07	0.862823		No		TRUE
rs2888190	7	145030665	G	A	TPK1	ENSG00000196511	0.121433	0.698012	0.902971	0.113719	0.698012	0.902971	0.0162636	locus_606.cred1	3943075	-5.159	2.488e-07	0.131213		No		TRUE
rs2190072	7	144971836	T	C	TPK1	ENSG00000196511	0.121433	0.698012	0.902971	0.113719	0.698012	0.902971	0.0140234	locus_606.cred1	3943075	-5.122	3.018e-07	0.116302		No		TRUE
rs10254085	7	144999830	T	C	TPK1	ENSG00000196511	0.121433	0.698012	0.902971	0.113719	0.698012	0.902971	0.0140222	locus_606.cred1	3943075	-5.129	2.919e-07	0.131213		No		TRUE
rs1990079	7	145018463	G	A	TPK1	ENSG00000196511	0.121433	0.698012	0.902971	0.113719	0.698012	0.902971	0.0138435	locus_606.cred1	3943075	-5.126	2.959e-07	0.131213		No		TRUE
rs61106264	7	145084733	G	A	TPK1	ENSG00000196511	0.121433	0.698012	0.902971	0.113719	0.698012	0.902971	0.013563	locus_606.cred1	3943075	5.128	2.922e-07	0.861829		No		TRUE
rs2214754	7	145006326	T	C	TPK1	ENSG00000196511	0.121433	0.698012	0.902971	0.113719	0.698012	0.902971	0.0129789	locus_606.cred1	3943075	-5.113	3.172e-07	0.131213		No		TRUE
rs10273007	7	145015428	A	G	TPK1	ENSG00000196511	0.121433	0.698012	0.902971	0.113719	0.698012	0.902971	0.0124825	locus_606.cred1	3943075	-5.105	3.308e-07	0.131213		No		TRUE
rs6969985	7	145010582	A	T	TPK1	ENSG00000196511	0.121433	0.698012	0.902971	0.113719	0.698012	0.902971	0.0124577	locus_606.cred1	3943075	-5.105	3.315e-07	0.131213		No		TRUE
rs10252141	7	144974116	T	C	TPK1	ENSG00000196511	0.121433	0.698012	0.902971	0.113719	0.698012	0.902971	0.00957916	locus_606.cred1	3943075	-5.045	4.546e-07	0.116302		No		TRUE
rs41682	7	145056667	G	C	TPK1	ENSG00000196511	0.121433	0.698012	0.902971	0.113719	0.698012	0.902971	0.00764176	locus_606.cred1	3943075	-5.003	5.657e-07	0.138171		No		TRUE
rs17169669	7	145092128	C	T	TPK1	ENSG00000196511	0.121433	0.698012	0.902971	0.113719	0.698012	0.902971	0.00660847	locus_606.cred1	4246716	4.865	1.147e-06	0.861829	0.906298	No	No	TRUE
rs13228312	7	147724348	T	G	CNTNAP2	ENSG00000174469	1.01129	0.950853	1	0.955736	0.948936	1	0.165243	locus_608.cred1	3943075	-5.489	4.042e-08	0.955268		No		TRUE
rs12539685	7	147725249	G	T	CNTNAP2	ENSG00000174469	1.01129	0.950853	1	0.955736	0.948936	1	0.0961788	locus_608.cred1	3943075	-5.386	7.212e-08	0.955268		No		TRUE
rs6957073	7	147726803	G	T	CNTNAP2	ENSG00000174469	1.01129	0.950853	1	0.955736	0.948936	1	0.0842488	locus_608.cred1	3943075	-5.36	8.311e-08	0.955268		No		TRUE
rs34258353	7	147730206	A	C	CNTNAP2	ENSG00000174469	1.01129	0.950853	1	0.955736	0.948936	1	0.0792632	locus_608.cred1	3943075	-5.332	9.738e-08	0.95328		No		TRUE
rs12540049	7	147728115	T	C	CNTNAP2	ENSG00000174469	1.01129	0.950853	1	0.955736	0.948936	1	0.0776442	locus_608.cred1	3943075	-5.344	9.07e-08	0.955268		No		TRUE
rs35442317	7	147740120	A	T	CNTNAP2	ENSG00000174469	1.01129	0.950853	1	0.955736	0.948936	1	0.0665852	locus_608.cred1	3943075	-5.315	1.069e-07	0.955268		No		TRUE
rs17170792	7	147721809	A	G	CNTNAP2	ENSG00000174469	1.01129	0.950853	1	0.955736	0.948936	1	0.0440018	locus_608.cred1	4246716	-5.462	4.716e-08	0.955268	0.97235	No	No	TRUE
rs17170793	7	147721882	A	C	CNTNAP2	ENSG00000174469	1.01129	0.950853	1	0.955736	0.948936	1	0.0437539	locus_608.cred1	4246716	-5.459	4.778e-08	0.955268	0.97235	No	No	TRUE
rs34378091	7	147721802	T	C	CNTNAP2	ENSG00000174469	1.01129	0.950853	1	0.955736	0.948936	1	0.0434278	locus_608.cred1	4246716	-5.457	4.843e-08	0.955268	0.97235	No	No	TRUE
rs35751953	7	147750012	G	C	CNTNAP2	ENSG00000174469	1.01129	0.950853	1	0.955736	0.948936	1	0.0405945	locus_608.cred1	3943075	-5.217	1.818e-07	0.955268		No		TRUE
rs6955458	7	147722041	T	C	CNTNAP2	ENSG00000174469	1.01129	0.950853	1	0.955736	0.948936	1	0.0382697	locus_608.cred1	4246716	-5.432	5.572e-08	0.955268	0.973118	No	No	TRUE
rs17170794	7	147721977	A	T	CNTNAP2	ENSG00000174469	1.01129	0.950853	1	0.955736	0.948936	1	0.0361983	locus_608.cred1	4246716	-5.416	6.098e-08	0.955268	0.973118	No	No	TRUE
rs12667420	7	147722857	A	G	CNTNAP2	ENSG00000174469	1.01129	0.950853	1	0.955736	0.948936	1	0.0229043	locus_608.cred1	4246716	-5.181	2.21e-07	0.955268	0.977727	No	No	TRUE
rs13233277	7	147722727	T	C	CNTNAP2	ENSG00000174469	1.01129	0.950853	1	0.955736	0.948936	1	0.022138	locus_608.cred1	4246716	-5.265	1.398e-07	0.955268	0.957757	No	No	TRUE
rs62473290	7	147715996	T	C	CNTNAP2	ENSG00000174469	1.01129	0.950853	1	0.955736	0.948936	1	0.00626721	locus_608.cred1	3943075	-4.822	1.423e-06	0.954274		No		TRUE
rs36041591	7	147710243	C	T	CNTNAP2	ENSG00000174469	1.01129	0.950853	1	0.955736	0.948936	1	0.00622235	locus_608.cred1	3943075	-4.812	1.494e-06	0.955268		No		TRUE
rs35100395	7	147712249	G	A	CNTNAP2	ENSG00000174469	1.01129	0.950853	1	0.955736	0.948936	1	0.00559225	locus_608.cred1	3943075	-4.789	1.675e-06	0.955268		No		TRUE
rs7781064	7	147712253	G	A	CNTNAP2	ENSG00000174469	1.01129	0.950853	1	0.955736	0.948936	1	0.00548161	locus_608.cred1	3943075	-4.785	1.712e-06	0.955268		No		TRUE
rs62473289	7	147715962	T	G	CNTNAP2	ENSG00000174469	1.01129	0.950853	1	0.955736	0.948936	1	0.00527883	locus_608.cred1	3943075	-4.777	1.782e-06	0.955268		No		TRUE
rs75351691	7	147715748	C	T	CNTNAP2	ENSG00000174469	1.01129	0.950853	1	0.955736	0.948936	1	0.00523143	locus_608.cred1	3943075	-4.775	1.8e-06	0.955268		No		TRUE
rs36064208	7	147707810	C	T	CNTNAP2	ENSG00000174469	1.01129	0.950853	1	0.955736	0.948936	1	0.0050414	locus_608.cred1	3943075	-4.767	1.873e-06	0.955268		No		TRUE
rs62473287	7	147712923	T	C	CNTNAP2	ENSG00000174469	1.01129	0.950853	1	0.955736	0.948936	1	0.00496779	locus_608.cred1	3943075	-4.763	1.903e-06	0.955268		No		TRUE
rs12540218	7	147710982	G	A	CNTNAP2	ENSG00000174469	1.01129	0.950853	1	0.955736	0.948936	1	0.00493196	locus_608.cred1	3943075	-4.762	1.918e-06	0.955268		No		TRUE
rs12536160	7	147708186	A	G	CNTNAP2	ENSG00000174469	1.01129	0.950853	1	0.955736	0.948936	1	0.00488379	locus_608.cred1	3943075	-4.76	1.938e-06	0.955268		No		TRUE
rs719310	7	147708548	A	G	CNTNAP2	ENSG00000174469	1.01129	0.950853	1	0.955736	0.948936	1	0.00477367	locus_608.cred1	3943075	-4.755	1.986e-06	0.955268		No		TRUE
rs719312	7	147708820	C	G	CNTNAP2	ENSG00000174469	1.01129	0.950853	1	0.955736	0.948936	1	0.00476223	locus_608.cred1	3943075	-4.754	1.991e-06	0.955268		No		TRUE
rs12533532	7	147708183	C	T	CNTNAP2	ENSG00000174469	1.01129	0.950853	1	0.955736	0.948936	1	0.00470346	locus_608.cred1	3943075	-4.752	2.018e-06	0.955268		No		TRUE
rs12536135	7	147708144	A	C	CNTNAP2	ENSG00000174469	1.01129	0.950853	1	0.955736	0.948936	1	0.00470116	locus_608.cred1	3943075	-4.752	2.019e-06	0.955268		No		TRUE
rs13228553	7	147720992	T	C	CNTNAP2	ENSG00000174469	1.01129	0.950853	1	0.955736	0.948936	1	0.00452823	locus_608.cred1	3943075	-4.757	1.962e-06	0.956262		No		TRUE
rs12532213	7	147706601	C	T	CNTNAP2	ENSG00000174469	1.01129	0.950853	1	0.955736	0.948936	1	0.00451515	locus_608.cred1	3943075	-4.743	2.109e-06	0.955268		No		TRUE
rs35682545	7	147705959	C	T	CNTNAP2	ENSG00000174469	1.01129	0.950853	1	0.955736	0.948936	1	0.00439655	locus_608.cred1	3943075	-4.737	2.17e-06	0.955268		No		TRUE
rs35543022	7	147706163	G	A	CNTNAP2	ENSG00000174469	1.01129	0.950853	1	0.955736	0.948936	1	0.00437881	locus_608.cred1	3943075	-4.736	2.18e-06	0.955268		No		TRUE
rs11980970	7	150957246	G	A	SMARCD3	ENSG00000082014	0.970781	0.28364	0.774249	0.831796	0.277226	0.770164	0.172486	locus_609.cred1	3943075	6.79	1.124e-11	0.7167		No		TRUE
rs11971049	7	150957696	T	C	SMARCD3	ENSG00000082014	0.970781	0.28364	0.774249	0.831796	0.277226	0.770164	0.141847	locus_609.cred1	3943075	6.761	1.373e-11	0.7167		No		TRUE
rs58992040	7	150960813	G	A	SMARCD3	ENSG00000082014	0.970781	0.28364	0.774249	0.831796	0.277226	0.770164	0.108982	locus_609.cred1	4246716	6.576	4.83e-11	0.718688	0.8702	No	No	TRUE
rs59092968	7	150960838	C	T	SMARCD3	ENSG00000082014	0.970781	0.28364	0.774249	0.831796	0.277226	0.770164	0.0976287	locus_609.cred1	4246716	6.56	5.397e-11	0.718688	0.870968	No	No	TRUE
rs76197356	7	150962630	G	A	SMARCD3	ENSG00000082014	0.970781	0.28364	0.774249	0.831796	0.277226	0.770164	0.0637845	locus_609.cred1	4246716	6.509	7.545e-11	0.719682	0.871736	No	No	TRUE
rs61655746	7	150960962	C	T	SMARCD3	ENSG00000082014	0.970781	0.28364	0.774249	0.831796	0.277226	0.770164	0.0614503	locus_609.cred1	4246716	6.486	8.812e-11	0.718688	0.8702	No	No	TRUE
rs6972652	7	150965896	C	T	SMARCD3	ENSG00000082014	0.970781	0.28364	0.774249	0.831796	0.277226	0.770164	0.0557342	locus_609.cred1	3943075	6.685	2.308e-11	0.719682		No		TRUE
rs10487756	7	150959826	G	A	SMARCD3	ENSG00000082014	0.970781	0.28364	0.774249	0.831796	0.277226	0.770164	0.0550976	locus_609.cred1	4246716	6.471	9.738e-11	0.718688	0.870968	No	No	TRUE
rs113584811	7	150960440	T	G	SMARCD3	ENSG00000082014	0.970781	0.28364	0.774249	0.831796	0.277226	0.770164	0.0549126	locus_609.cred1	4246716	6.46	1.045e-10	0.718688	0.870968	No	No	TRUE
rs79567020	7	150960604	G	A	SMARCD3	ENSG00000082014	0.970781	0.28364	0.774249	0.831796	0.277226	0.770164	0.0514944	locus_609.cred1	4246716	6.479	9.239e-11	0.718688	0.8702	No	No	TRUE
rs77825932	7	150960441	T	A	SMARCD3	ENSG00000082014	0.970781	0.28364	0.774249	0.831796	0.277226	0.770164	0.0492747	locus_609.cred1	4246716	6.457	1.068e-10	0.718688	0.870968	No	No	TRUE
rs78711703	7	150957904	C	T	SMARCD3	ENSG00000082014	0.970781	0.28364	0.774249	0.831796	0.277226	0.770164	0.0291902	locus_609.cred1	4246716	6.322	2.59e-10	0.718688	0.8702	No	No	TRUE
rs77957939	7	150957900	C	G	SMARCD3	ENSG00000082014	0.970781	0.28364	0.774249	0.831796	0.277226	0.770164	0.0290555	locus_609.cred1	4246716	6.341	2.278e-10	0.718688	0.869432	No	No	TRUE
rs12090563	1	162831391	G	A	RGS4	ENSG00000117152	1.01216	0.394603	0.828595	1.0226	0.394496	0.828555	0.181923	locus_61.cred1	3943075	-6.709	1.956e-11	0.811133		No		TRUE
rs10799878	1	162837458	A	C	RGS4	ENSG00000117152	1.01216	0.394603	0.828595	1.0226	0.394496	0.828555	0.178425	locus_61.cred1	3943075	-6.673	2.51e-11	0.814115		No		TRUE
rs12024208	1	162831722	C	T	RGS4	ENSG00000117152	1.01216	0.394603	0.828595	1.0226	0.394496	0.828555	0.113486	locus_61.cred1	3943075	-6.613	3.762e-11	0.808151		No		TRUE
rs12024415	1	162832406	C	T	RGS4	ENSG00000117152	1.01216	0.394603	0.828595	1.0226	0.394496	0.828555	0.106879	locus_61.cred1	4246716	-6.448	1.137e-10	0.809145	0.805684	No	No	TRUE
rs12039853	1	162835184	A	C	RGS4	ENSG00000117152	1.01216	0.394603	0.828595	1.0226	0.394496	0.828555	0.0822334	locus_61.cred1	4246716	-6.193	5.899e-10	0.813121	0.914747	No	No	TRUE
rs12137443	1	162835703	T	C	RGS4	ENSG00000117152	1.01216	0.394603	0.828595	1.0226	0.394496	0.828555	0.0688572	locus_61.cred1	4246716	-6.162	7.204e-10	0.813121	0.914747	No	No	TRUE
rs12136599	1	162835540	A	G	RGS4	ENSG00000117152	1.01216	0.394603	0.828595	1.0226	0.394496	0.828555	0.0674305	locus_61.cred1	4246716	-6.175	6.613e-10	0.813121	0.917051	No	No	TRUE
rs76754881	1	162832610	T	C	RGS4	ENSG00000117152	1.01216	0.394603	0.828595	1.0226	0.394496	0.828555	0.0612927	locus_61.cred1	4246716	-6.156	7.444e-10	0.813121	0.910906	No	No	TRUE
rs12043366	1	162837882	T	G	RGS4	ENSG00000117152	1.01216	0.394603	0.828595	1.0226	0.394496	0.828555	0.0317467	locus_61.cred1	4246716	-6.112	9.844e-10	0.814115	0.913979	No	No	TRUE
rs6665690	1	162836235	A	C	RGS4	ENSG00000117152	1.01216	0.394603	0.828595	1.0226	0.394496	0.828555	0.0306511	locus_61.cred1	4246716	-6.381	1.76e-10	0.813121	0.855607	No	No	TRUE
rs1510312	1	162832682	T	C	RGS4	ENSG00000117152	1.01216	0.394603	0.828595	1.0226	0.394496	0.828555	0.0303885	locus_61.cred1	3943075	-6.411	1.448e-10	0.801193		No		TRUE
rs2098112	7	153487944	G	A	DPP6	ENSG00000130226	0.598052	1	1	0.685562	1	1	0.823479	locus_610.cred1	4246716	-5.848	4.975e-09	0.537773	0.543779	No	No	TRUE
rs2622217	7	153464429	G	C	DPP6	ENSG00000130226	0.598052	1	1	0.685562	1	1	0.0219124	locus_610.cred1	3943075	-4.791	1.657e-06	0.529821		No		TRUE
rs2533145	7	153463438	T	G	DPP6	ENSG00000130226	0.598052	1	1	0.685562	1	1	0.0103048	locus_610.cred1	3943075	-4.615	3.937e-06	0.528827		No		TRUE
rs2533148	7	153462806	T	C	DPP6	ENSG00000130226	0.598052	1	1	0.685562	1	1	0.00979229	locus_610.cred1	3943075	-4.605	4.13e-06	0.528827		No		TRUE
rs10246938	7	153466423	A	T	DPP6	ENSG00000130226	0.598052	1	1	0.685562	1	1	0.00976675	locus_610.cred1	3943075	-4.604	4.14e-06	0.528827		No		TRUE
rs10247195	7	153466623	A	G	DPP6	ENSG00000130226	0.598052	1	1	0.685562	1	1	0.00924768	locus_610.cred1	3943075	-4.594	4.358e-06	0.528827		No		TRUE
rs6969458	7	153489725	G	A	DPP6	ENSG00000130226	0.598052	1	1	0.685562	1	1	0.00871102	locus_610.cred1	3943075	-4.772	1.82e-06	0.548708		No		TRUE
rs2533128	7	153471543	A	G	DPP6	ENSG00000130226	0.598052	1	1	0.685562	1	1	0.00720896	locus_610.cred1	3943075	-4.545	5.505e-06	0.528827		No		TRUE
rs2907674	7	153471050	A	G	DPP6	ENSG00000130226	0.598052	1	1	0.685562	1	1	0.00716569	locus_610.cred1	3943075	-4.543	5.537e-06	0.528827		No		TRUE
rs2533125	7	153473188	A	G	DPP6	ENSG00000130226	0.598052	1	1	0.685562	1	1	0.00627476	locus_610.cred1	3943075	-4.517	6.271e-06	0.528827		No		TRUE
rs73488191	7	153465730	A	G	DPP6	ENSG00000130226	0.598052	1	1	0.685562	1	1	0.00625723	locus_610.cred1	3943075	-4.516	6.288e-06	0.528827		No		TRUE
rs2533126	7	153473086	G	A	DPP6	ENSG00000130226	0.598052	1	1	0.685562	1	1	0.00608648	locus_610.cred1	3943075	-4.511	6.453e-06	0.528827		No		TRUE
rs6951574	7	153489744	T	C	DPP6	ENSG00000130226	0.598052	1	1	0.685562	1	1	0.00424078	locus_610.cred1	3943075	-4.612	3.979e-06	0.552684		No		TRUE
rs73488188	7	153465120	G	A	DPP6	ENSG00000130226	0.598052	1	1	0.685562	1	1	0.00389082	locus_610.cred1	3943075	-4.374	1.217e-05	0.590457		No		TRUE
rs2533147	7	153462981	T	A	DPP6	ENSG00000130226	0.598052	1	1	0.685562	1	1	0.00372013	locus_610.cred1	3943075	-4.365	1.269e-05	0.590457		No		TRUE
rs2533146	7	153463391	A	T	DPP6	ENSG00000130226	0.598052	1	1	0.685562	1	1	0.00355579	locus_610.cred1	3943075	-4.306	1.663e-05	0.545726		No		TRUE
rs2622216	7	153464818	G	C	DPP6	ENSG00000130226	0.598052	1	1	0.685562	1	1	0.00336036	locus_610.cred1	3943075	-4.294	1.751e-05	0.545726		No		TRUE
rs2533141	7	153463824	T	C	DPP6	ENSG00000130226	0.598052	1	1	0.685562	1	1	0.00310997	locus_610.cred1	3943075	-4.279	1.88e-05	0.545726		No		TRUE
rs2533149	7	153462375	C	T	DPP6	ENSG00000130226	0.598052	1	1	0.685562	1	1	0.00304565	locus_610.cred1	3943075	-4.274	1.916e-05	0.545726		No		TRUE
rs4716761	7	157391060	A	G	PTPRN2	ENSG00000155093	1.15096	0.767565	0.924512	1.17415	0.7713	0.925878	0.176301	locus_611.cred1	3943075	5.506	3.678e-08	0.845924		No		TRUE
rs10807650	7	157391189	G	A	PTPRN2	ENSG00000155093	1.15096	0.767565	0.924512	1.17415	0.7713	0.925878	0.160589	locus_611.cred1	3943075	5.447	5.116e-08	0.846918		No		TRUE
rs10949655	7	157393063	G	T	PTPRN2	ENSG00000155093	1.15096	0.767565	0.924512	1.17415	0.7713	0.925878	0.157703	locus_611.cred1	3943075	5.445	5.181e-08	0.846918		No		TRUE
rs73163819	7	157392458	T	C	PTPRN2	ENSG00000155093	1.15096	0.767565	0.924512	1.17415	0.7713	0.925878	0.11496	locus_611.cred1	3943075	5.406	6.449e-08	0.846918		No		TRUE
rs17837785	7	157396217	A	G	PTPRN2	ENSG00000155093	1.15096	0.767565	0.924512	1.17415	0.7713	0.925878	0.0987172	locus_611.cred1	3943075	5.373	7.763e-08	0.847913		No		TRUE
rs12540269	7	157397896	C	G	PTPRN2	ENSG00000155093	1.15096	0.767565	0.924512	1.17415	0.7713	0.925878	0.0820696	locus_611.cred1	3943075	5.35	8.817e-08	0.847913		No		TRUE
rs10229026	7	157400389	C	T	PTPRN2	ENSG00000155093	1.15096	0.767565	0.924512	1.17415	0.7713	0.925878	0.0628021	locus_611.cred1	3943075	5.331	9.789e-08	0.846918		No		TRUE
rs10261479	7	157401187	G	A	PTPRN2	ENSG00000155093	1.15096	0.767565	0.924512	1.17415	0.7713	0.925878	0.0480543	locus_611.cred1	3943075	5.283	1.274e-07	0.847913		No		TRUE
rs7782157	7	157400749	G	C	PTPRN2	ENSG00000155093	1.15096	0.767565	0.924512	1.17415	0.7713	0.925878	0.0431848	locus_611.cred1	3943075	5.269	1.37e-07	0.847913		No		TRUE
rs2024099	7	157399690	C	T	PTPRN2	ENSG00000155093	1.15096	0.767565	0.924512	1.17415	0.7713	0.925878	0.0423249	locus_611.cred1	3943075	5.281	1.284e-07	0.846918		No		TRUE
rs7779288	7	157718160	C	G	PTPRN2	ENSG00000155093	1.15096	0.565291	0.873744	1.17415	0.564028	0.873487	0.308184	locus_612.cred1	3943075	5.652	1.585e-08	0.421471		No		TRUE
rs4716812	7	157719393	A	C	PTPRN2	ENSG00000155093	1.15096	0.565291	0.873744	1.17415	0.564028	0.873487	0.120354	locus_612.cred1	3943075	5.48	4.242e-08	0.418489		No		TRUE
rs4716814	7	157723046	C	T	PTPRN2	ENSG00000155093	1.15096	0.565291	0.873744	1.17415	0.564028	0.873487	0.0939779	locus_612.cred1	3943075	5.411	6.25e-08	0.418489		No		TRUE
rs892730	7	157723036	T	C	PTPRN2	ENSG00000155093	1.15096	0.565291	0.873744	1.17415	0.564028	0.873487	0.0938053	locus_612.cred1	3943075	5.411	6.262e-08	0.418489		No		TRUE
rs12674471	7	157720512	T	C	PTPRN2	ENSG00000155093	1.15096	0.565291	0.873744	1.17415	0.564028	0.873487	0.0724998	locus_612.cred1	3943075	5.402	6.576e-08	0.415507		No		TRUE
rs34123695	7	157717103	C	T	PTPRN2	ENSG00000155093	1.15096	0.565291	0.873744	1.17415	0.564028	0.873487	0.0595097	locus_612.cred1	3943075	5.343	9.127e-08	0.419483		No		TRUE
rs4716811	7	157718749	C	T	PTPRN2	ENSG00000155093	1.15096	0.565291	0.873744	1.17415	0.564028	0.873487	0.0568208	locus_612.cred1	3943075	5.335	9.553e-08	0.419483		No		TRUE
rs7779164	7	157718140	C	T	PTPRN2	ENSG00000155093	1.15096	0.565291	0.873744	1.17415	0.564028	0.873487	0.0543373	locus_612.cred1	3943075	5.327	9.984e-08	0.419483		No		TRUE
rs6954469	7	157716159	A	G	PTPRN2	ENSG00000155093	1.15096	0.565291	0.873744	1.17415	0.564028	0.873487	0.0494691	locus_612.cred1	3943075	5.31	1.095e-07	0.419483		No		TRUE
rs12674025	7	157720553	A	G	PTPRN2	ENSG00000155093	1.15096	0.565291	0.873744	1.17415	0.564028	0.873487	0.0351231	locus_612.cred1	4246716	5.348	8.917e-08	0.416501	0.219662	No	No	TRUE
rs930286	7	157729597	G	C	PTPRN2	ENSG00000155093	1.15096	0.565291	0.873744	1.17415	0.564028	0.873487	0.0213037	locus_612.cred1	3943075	5.508	3.628e-08	0.493042		No		TRUE
rs896779	7	158113390	T	G	PTPRN2	ENSG00000155093	1.15096	0.798152	0.936464	1.17415	0.79599	0.935561	0.145871	locus_613.cred1	3943075	8.21	2.212e-16	0.602386		No		TRUE
rs896780	7	158113972	C	T	PTPRN2	ENSG00000155093	1.15096	0.798152	0.936464	1.17415	0.79599	0.935561	0.0620048	locus_613.cred1	3943075	8.106	5.224e-16	0.602386		No		TRUE
rs10262596	7	158114495	G	A	PTPRN2	ENSG00000155093	1.15096	0.798152	0.936464	1.17415	0.79599	0.935561	0.0595486	locus_613.cred1	3943075	8.101	5.441e-16	0.602386		No		TRUE
rs10233815	7	158114348	C	T	PTPRN2	ENSG00000155093	1.15096	0.798152	0.936464	1.17415	0.79599	0.935561	0.0588207	locus_613.cred1	3943075	8.1	5.509e-16	0.602386		No		TRUE
rs10234067	7	158114542	C	T	PTPRN2	ENSG00000155093	1.15096	0.798152	0.936464	1.17415	0.79599	0.935561	0.0587753	locus_613.cred1	3943075	8.1	5.513e-16	0.602386		No		TRUE
rs7812034	7	158115222	A	G	PTPRN2	ENSG00000155093	1.15096	0.798152	0.936464	1.17415	0.79599	0.935561	0.0562462	locus_613.cred1	3943075	8.094	5.762e-16	0.602386		No		TRUE
rs6459858	7	158115055	A	G	PTPRN2	ENSG00000155093	1.15096	0.798152	0.936464	1.17415	0.79599	0.935561	0.0527356	locus_613.cred1	3943075	8.095	5.723e-16	0.604374		No		TRUE
rs60487292	7	158115342	G	A	PTPRN2	ENSG00000155093	1.15096	0.798152	0.936464	1.17415	0.79599	0.935561	0.0484186	locus_613.cred1	3943075	8.076	6.698e-16	0.602386		No		TRUE
rs35057023	7	158114748	G	A	PTPRN2	ENSG00000155093	1.15096	0.798152	0.936464	1.17415	0.79599	0.935561	0.0476603	locus_613.cred1	3943075	8.074	6.805e-16	0.602386		No		TRUE
rs28682392	7	158116004	A	G	PTPRN2	ENSG00000155093	1.15096	0.798152	0.936464	1.17415	0.79599	0.935561	0.0456302	locus_613.cred1	3943075	8.069	7.109e-16	0.602386		No		TRUE
rs35324625	7	158111530	A	G	PTPRN2	ENSG00000155093	1.15096	0.798152	0.936464	1.17415	0.79599	0.935561	0.0381794	locus_613.cred1	3943075	8.06	7.614e-16	0.590457		No		TRUE
rs28425474	7	158116360	C	T	PTPRN2	ENSG00000155093	1.15096	0.798152	0.936464	1.17415	0.79599	0.935561	0.0359979	locus_613.cred1	3943075	8.039	9.022e-16	0.602386		No		TRUE
rs57920447	7	158121243	A	G	PTPRN2	ENSG00000155093	1.15096	0.798152	0.936464	1.17415	0.79599	0.935561	0.0336155	locus_613.cred1	3943075	8.026	1.009e-15	0.597416		No		TRUE
rs61474285	7	158121276	C	T	PTPRN2	ENSG00000155093	1.15096	0.798152	0.936464	1.17415	0.79599	0.935561	0.0323152	locus_613.cred1	3943075	8.021	1.05e-15	0.597416		No		TRUE
rs11769028	7	158113881	G	A	PTPRN2	ENSG00000155093	1.15096	0.798152	0.936464	1.17415	0.79599	0.935561	0.0304492	locus_613.cred1	3943075	8.019	1.067e-15	0.602386		No		TRUE
rs896781	7	158114114	T	C	PTPRN2	ENSG00000155093	1.15096	0.798152	0.936464	1.17415	0.79599	0.935561	0.0300299	locus_613.cred1	3943075	8.015	1.1e-15	0.601392		No		TRUE
rs11762383	7	158113889	C	T	PTPRN2	ENSG00000155093	1.15096	0.798152	0.936464	1.17415	0.79599	0.935561	0.0293645	locus_613.cred1	3943075	8.014	1.107e-15	0.602386		No		TRUE
rs896782	7	158114115	G	A	PTPRN2	ENSG00000155093	1.15096	0.798152	0.936464	1.17415	0.79599	0.935561	0.0274193	locus_613.cred1	3943075	8.006	1.186e-15	0.602386		No		TRUE
rs4909177	7	158117047	A	T	PTPRN2	ENSG00000155093	1.15096	0.798152	0.936464	1.17415	0.79599	0.935561	0.0151539	locus_613.cred1	3943075	7.94	2.018e-15	0.607356		No		TRUE
rs896777	7	158110767	C	T	PTPRN2	ENSG00000155093	1.15096	0.798152	0.936464	1.17415	0.79599	0.935561	0.01451	locus_613.cred1	3943075	-8.095	5.716e-16	0.450298		No		TRUE
rs36064654	7	158116632	C	T	PTPRN2	ENSG00000155093	1.15096	0.798152	0.936464	1.17415	0.79599	0.935561	0.0116919	locus_613.cred1	3943075	7.879	3.311e-15	0.604374		No		TRUE
rs56205111	7	158121055	T	C	PTPRN2	ENSG00000155093	1.15096	0.798152	0.936464	1.17415	0.79599	0.935561	0.0109627	locus_613.cred1	3943075	7.883	3.209e-15	0.60835		No		TRUE
rs4909178	7	158117752	T	A	PTPRN2	ENSG00000155093	1.15096	0.798152	0.936464	1.17415	0.79599	0.935561	0.00581057	locus_613.cred1	3943075	7.809	5.78e-15	0.611332		No		TRUE
rs11137025	8	635274	A	G	ERICH1	ENSG00000104714	-0.119093	0.586455	0.878035	-0.123868	0.578116	0.876348	0.984495	locus_614.cred1	3943075	-6.295	3.074e-10	0.619284		No		TRUE
rs9650518	8	4698040	G	C	CSMD1	ENSG00000183117	0.16395	1	1	0.203365	1	1	0.46072	locus_616.cred1	3943075	5.47	4.508e-08	0.980119		No		TRUE
rs9650483	8	4700475	G	A	CSMD1	ENSG00000183117	0.16395	1	1	0.203365	1	1	0.240543	locus_616.cred1	3943075	5.344	9.084e-08	0.980119		No		TRUE
rs73185722	8	4746731	A	G	CSMD1	ENSG00000183117	0.16395	1	1	0.203365	1	1	0.188306	locus_616.cred1	3943075	5.282	1.279e-07	0.964215		No		TRUE
rs73181547	8	4677913	G	C	CSMD1	ENSG00000183117	0.16395	1	1	0.203365	1	1	0.0475203	locus_616.cred1	3943075	5.066	4.06e-07	0.978131		No		TRUE
rs55896437	8	4684554	T	C	CSMD1	ENSG00000183117	0.16395	1	1	0.203365	1	1	0.0466153	locus_616.cred1	3943075	4.974	6.542e-07	0.969185		No		TRUE
rs7001484	8	9667203	C	A	TNKS	ENSG00000173273	1.00501	0.634649	0.887995	0.592057	0.580476	0.876826	0.220688	locus_617.cred2	3943075	10.626	2.252e-26	0.286282		No		TRUE
rs7825012	8	9671885	G	A	TNKS	ENSG00000173273	1.00501	0.634649	0.887995	0.592057	0.580476	0.876826	0.203804	locus_617.cred2	3943075	10.481	1.059e-25	0.280318		No		TRUE
rs7813718	8	9676094	G	T	TNKS	ENSG00000173273	1.00501	0.634649	0.887995	0.592057	0.580476	0.876826	0.18044	locus_617.cred2	3943075	10.643	1.885e-26	0.293241		No		TRUE
rs6988716	8	9670706	G	A	TNKS	ENSG00000173273	1.00501	0.634649	0.887995	0.592057	0.580476	0.876826	0.129994	locus_617.cred2	3943075	10.539	5.724e-26	0.2833		No		TRUE
rs77213765	8	9678718	G	A	TNKS	ENSG00000173273	1.00501	0.634649	0.887995	0.592057	0.580476	0.876826	0.0805746	locus_617.cred2	3943075	-10.597	3.079e-26	0.705765		No		TRUE
rs4840442	8	9678925	T	C	TNKS	ENSG00000173273	1.00501	0.634649	0.887995	0.592057	0.580476	0.876826	0.0388463	locus_617.cred2	4246716	-9.953	2.437e-23	0.704771	0.769585	No	No	TRUE
rs4841230	8	9678948	C	T	TNKS	ENSG00000173273	1.00501	0.634649	0.887995	0.592057	0.580476	0.876826	0.0361381	locus_617.cred2	4246716	-9.956	2.381e-23	0.704771	0.769585	No	No	TRUE
rs4554470	8	9685720	A	G	TNKS	ENSG00000173273	1.00501	0.634649	0.887995	0.592057	0.580476	0.876826	0.0189607	locus_617.cred2	3943075	-10.257	1.104e-24	0.672962		No		TRUE
rs62489429	8	9675453	C	T	TNKS	ENSG00000173273	1.00501	0.634649	0.887995	0.592057	0.580476	0.876826	0.0159151	locus_617.cred2	3943075	-10.486	9.987e-26	0.710736		No		TRUE
rs1976672	8	9679692	G	T	TNKS	ENSG00000173273	1.00501	0.634649	0.887995	0.592057	0.580476	0.876826	0.0151924	locus_617.cred2	4246716	-9.834	8.001e-23	0.704771	0.768817	No	No	TRUE
rs17677650	8	9681053	G	C	TNKS	ENSG00000173273	1.00501	0.634649	0.887995	0.592057	0.580476	0.876826	0.0141167	locus_617.cred2	3943075	-10.231	1.436e-24	0.672962		No		TRUE
rs4840367	8	8690911	G	A	MFHAS1	ENSG00000147324				0.362926	0.373764	0.820458	0.175467	locus_617.cred3	3943075	10.345	4.425e-25	0.60338		No		TRUE
rs4840370	8	8691278	T	G	MFHAS1	ENSG00000147324				0.362926	0.373764	0.820458	0.174494	locus_617.cred3	3943075	10.198	2.021e-24	0.59841		No		TRUE
rs13275083	8	8688461	T	C	MFHAS1	ENSG00000147324				0.362926	0.373764	0.820458	0.144466	locus_617.cred3	3943075	10.22	1.612e-24	0.601392		No		TRUE
rs4840359	8	8639730	T	G	MFHAS1	ENSG00000147324				0.362926	0.373764	0.820458	0.116738	locus_617.cred3	3943075	10.722	7.999e-27	0.626243		No		TRUE
rs4840368	8	8691000	G	A	MFHAS1	ENSG00000147324				0.362926	0.373764	0.820458	0.0768945	locus_617.cred3	3943075	10.235	1.376e-24	0.604374		No		TRUE
rs13268671	8	8713003	A	G	MFHAS1	ENSG00000147324				0.362926	0.373764	0.820458	0.0702452	locus_617.cred3	3943075	9.564	1.133e-21	0.569583		No		TRUE
rs4840369	8	8691197	T	A	MFHAS1	ENSG00000147324				0.362926	0.373764	0.820458	0.0593703	locus_617.cred3	3943075	10.172	2.648e-24	0.601392		No		TRUE
rs7820478	8	8692735	T	C	MFHAS1	ENSG00000147324				0.362926	0.373764	0.820458	0.0586769	locus_617.cred3	3943075	10.17	2.695e-24	0.601392		No		TRUE
rs35654766	8	8690114	T	C	MFHAS1	ENSG00000147324				0.362926	0.373764	0.820458	0.032001	locus_617.cred3	3943075	10.496	8.966e-26	0.631213		No		TRUE
rs7813355	8	8688826	A	T	MFHAS1	ENSG00000147324				0.362926	0.373764	0.820458	0.0313121	locus_617.cred3	3943075	10.395	2.619e-25	0.629225		No		TRUE
rs78945375	8	8731567	C	G	MFHAS1	ENSG00000147324				0.362926	0.373764	0.820458	0.0285263	locus_617.cred3	4246716	9.445	3.568e-21	0.77336	0.988479	No	No	TRUE
rs11773992	8	12667804	G	C	LONRF1	ENSG00000154359	-0.107872	0.632707	0.887579	-0.0904813	0.740409	0.915274	0.500658	locus_618.cred1	3943075	-9.914	3.606e-23	0.837972		No		TRUE
rs11786924	8	12686438	T	G	LONRF1	ENSG00000154359	-0.107872	0.632707	0.887579	-0.0904813	0.740409	0.915274	0.259696	locus_618.cred1	3943075	-9.793	1.203e-22	0.838966		No		TRUE
rs17830872	8	12681367	T	C	LONRF1	ENSG00000154359	-0.107872	0.632707	0.887579	-0.0904813	0.740409	0.915274	0.0901649	locus_618.cred1	3943075	-9.739	2.048e-22	0.843936		No		TRUE
rs17768869	8	12681227	C	G	LONRF1	ENSG00000154359	-0.107872	0.632707	0.887579	-0.0904813	0.740409	0.915274	0.0855786	locus_618.cred1	3943075	-9.704	2.893e-22	0.84493		No		TRUE
rs74956218	8	12694291	C	G	LONRF1	ENSG00000154359	-0.107872	0.632707	0.887579	-0.0904813	0.740409	0.915274	0.0483481	locus_618.cred1	3943075	-9.687	3.436e-22	0.842942		No		TRUE
rs75665712	8	15017777	A	G	SGCZ	ENSG00000185053	0.587323	0.977712	1	0.62867	0.977712	1	0.668617	locus_619.cred1	3943075	-6.514	7.313e-11	0.922465		No		TRUE
rs10503539	8	15016172	T	C	SGCZ	ENSG00000185053	0.587323	0.977712	1	0.62867	0.977712	1	0.0995658	locus_619.cred1	4246716	-6.091	1.121e-09	0.924453	0.923963	No	No	TRUE
rs10503538	8	15015949	G	C	SGCZ	ENSG00000185053	0.587323	0.977712	1	0.62867	0.977712	1	0.0800343	locus_619.cred1	4246716	-6.036	1.583e-09	0.924453	0.917051	No	No	TRUE
rs73665389	8	15016487	A	G	SGCZ	ENSG00000185053	0.587323	0.977712	1	0.62867	0.977712	1	0.0753629	locus_619.cred1	4246716	-5.975	2.3e-09	0.924453	0.939324	No	No	TRUE
rs17575426	8	15012100	T	A	SGCZ	ENSG00000185053	0.587323	0.977712	1	0.62867	0.977712	1	0.0271517	locus_619.cred1	4246716	-5.692	1.252e-08	0.924453	0.950077	No	No	TRUE
rs915395	1	163783586	G	T	NUF2	ENSG00000143228	-0.300972	0.63956	0.889056	-0.233197	0.653772	0.8922	0.0903621	locus_62.cred1	4246716	-8.261	1.439e-16	0.652087	0.367127	No	No	FALSE
rs7553942	1	163781591	G	A	NUF2	ENSG00000143228	-0.300972	0.63956	0.889056	-0.233197	0.653772	0.8922	0.0809711	locus_62.cred1	4246716	-8.254	1.526e-16	0.651093	0.364823	No	No	FALSE
rs991841	1	163778600	T	C	NUF2	ENSG00000143228	-0.300972	0.63956	0.889056	-0.233197	0.653772	0.8922	0.0583465	locus_62.cred1	3943075	-8.056	7.874e-16	0.651093		No		FALSE
rs7527667	1	163784228	T	C	NUF2	ENSG00000143228	-0.300972	0.63956	0.889056	-0.233197	0.653772	0.8922	0.0546199	locus_62.cred1	3943075	-8.048	8.443e-16	0.651093		No		FALSE
rs1016610	1	163781066	T	C	NUF2	ENSG00000143228	-0.300972	0.63956	0.889056	-0.233197	0.653772	0.8922	0.0542401	locus_62.cred1	3943075	-8.047	8.505e-16	0.651093		No		FALSE
rs7516020	1	163784410	G	T	NUF2	ENSG00000143228	-0.300972	0.63956	0.889056	-0.233197	0.653772	0.8922	0.0529767	locus_62.cred1	3943075	-8.042	8.854e-16	0.652087		No		FALSE
rs1441184	1	163785314	T	C	NUF2	ENSG00000143228	-0.300972	0.63956	0.889056	-0.233197	0.653772	0.8922	0.0509279	locus_62.cred1	4246716	-8.199	2.433e-16	0.651093	0.365591	No	No	FALSE
rs1441185	1	163785496	T	C	NUF2	ENSG00000143228	-0.300972	0.63956	0.889056	-0.233197	0.653772	0.8922	0.050295	locus_62.cred1	3943075	-8.037	9.213e-16	0.651093		No		FALSE
rs1866894	1	163779030	T	C	NUF2	ENSG00000143228	-0.300972	0.63956	0.889056	-0.233197	0.653772	0.8922	0.0495767	locus_62.cred1	3943075	-8.035	9.354e-16	0.651093		No		FALSE
rs1029194	1	163780383	A	C	NUF2	ENSG00000143228	-0.300972	0.63956	0.889056	-0.233197	0.653772	0.8922	0.0458863	locus_62.cred1	3943075	-8.025	1.015e-15	0.651093		No		FALSE
rs1866895	1	163782960	A	C	NUF2	ENSG00000143228	-0.300972	0.63956	0.889056	-0.233197	0.653772	0.8922	0.0455548	locus_62.cred1	3943075	-8.024	1.023e-15	0.651093		No		FALSE
rs992994	1	163780244	T	A	NUF2	ENSG00000143228	-0.300972	0.63956	0.889056	-0.233197	0.653772	0.8922	0.0455078	locus_62.cred1	3943075	-8.024	1.024e-15	0.651093		No		FALSE
rs6426839	1	163778074	C	G	NUF2	ENSG00000143228	-0.300972	0.63956	0.889056	-0.233197	0.653772	0.8922	0.0425882	locus_62.cred1	3943075	-8.015	1.099e-15	0.651093		No		FALSE
rs6426841	1	163789650	C	A	NUF2	ENSG00000143228	-0.300972	0.63956	0.889056	-0.233197	0.653772	0.8922	0.0380001	locus_62.cred1	3943075	-8	1.239e-15	0.651093		No		FALSE
rs4657308	1	163787342	A	G	NUF2	ENSG00000143228	-0.300972	0.63956	0.889056	-0.233197	0.653772	0.8922	0.0326707	locus_62.cred1	3943075	-7.981	1.454e-15	0.651093		No		FALSE
rs1441187	1	163789301	C	T	NUF2	ENSG00000143228	-0.300972	0.63956	0.889056	-0.233197	0.653772	0.8922	0.0313432	locus_62.cred1	3943075	-7.974	1.535e-15	0.650099		No		FALSE
rs4657309	1	163787502	T	C	NUF2	ENSG00000143228	-0.300972	0.63956	0.889056	-0.233197	0.653772	0.8922	0.0283622	locus_62.cred1	4246716	-8.087	6.102e-16	0.651093	0.365591	No	No	FALSE
rs10753630	1	163790451	C	T	NUF2	ENSG00000143228	-0.300972	0.63956	0.889056	-0.233197	0.653772	0.8922	0.0181132	locus_62.cred1	4246716	-8.03	9.768e-16	0.651093	0.365591	No	No	FALSE
rs12030714	1	163790128	T	C	NUF2	ENSG00000143228	-0.300972	0.63956	0.889056	-0.233197	0.653772	0.8922	0.0176436	locus_62.cred1	3943075	-7.9	2.792e-15	0.651093		No		FALSE
rs10917866	1	163810259	C	G	NUF2	ENSG00000143228	-0.300972	0.63956	0.889056	-0.233197	0.653772	0.8922	0.00802672	locus_62.cred1	3943075	-7.811	5.682e-15	0.651093		No		FALSE
rs991842	1	163778719	A	G	NUF2	ENSG00000143228	-0.300972	0.63956	0.889056	-0.233197	0.653772	0.8922	0.00661946	locus_62.cred1	3943075	-7.739	1.001e-14	0.682903		No		FALSE
rs1348131	1	163799929	T	C	NUF2	ENSG00000143228	-0.300972	0.63956	0.889056	-0.233197	0.653772	0.8922	0.00517328	locus_62.cred1	3943075	-7.761	8.435e-15	0.651093		No		FALSE
rs10917853	1	163783806	G	A	NUF2	ENSG00000143228	-0.300972	0.63956	0.889056	-0.233197	0.653772	0.8922	0.00454245	locus_62.cred1	3943075	-7.688	1.489e-14	0.682903		No		FALSE
rs1963752	1	163780615	A	T	NUF2	ENSG00000143228	-0.300972	0.63956	0.889056	-0.233197	0.653772	0.8922	0.00410086	locus_62.cred1	3943075	-7.675	1.659e-14	0.682903		No		FALSE
rs1348130	1	163800040	A	G	NUF2	ENSG00000143228	-0.300972	0.63956	0.889056	-0.233197	0.653772	0.8922	0.0039258	locus_62.cred1	3943075	-7.727	1.099e-14	0.650099		No		FALSE
rs11806051	1	163785831	C	G	NUF2	ENSG00000143228	-0.300972	0.63956	0.889056	-0.233197	0.653772	0.8922	0.00355472	locus_62.cred1	3943075	-7.655	1.93e-14	0.682903		No		FALSE
rs870857	1	163800228	A	G	NUF2	ENSG00000143228	-0.300972	0.63956	0.889056	-0.233197	0.653772	0.8922	0.00350521	locus_62.cred1	3943075	-7.708	1.276e-14	0.651093		No		FALSE
rs10917855	1	163802280	G	T	NUF2	ENSG00000143228	-0.300972	0.63956	0.889056	-0.233197	0.653772	0.8922	0.00338323	locus_62.cred1	3943075	-7.703	1.325e-14	0.651093		No		FALSE
rs10917859	1	163802529	T	C	NUF2	ENSG00000143228	-0.300972	0.63956	0.889056	-0.233197	0.653772	0.8922	0.00337961	locus_62.cred1	3943075	-7.703	1.327e-14	0.651093		No		FALSE
rs6667646	1	163803459	A	C	NUF2	ENSG00000143228	-0.300972	0.63956	0.889056	-0.233197	0.653772	0.8922	0.00329995	locus_62.cred1	3943075	-7.7	1.361e-14	0.651093		No		FALSE
rs4657310	1	163801069	T	C	NUF2	ENSG00000143228	-0.300972	0.63956	0.889056	-0.233197	0.653772	0.8922	0.00323618	locus_62.cred1	3943075	-7.697	1.389e-14	0.651093		No		FALSE
rs10917856	1	163802289	C	T	NUF2	ENSG00000143228	-0.300972	0.63956	0.889056	-0.233197	0.653772	0.8922	0.0032035	locus_62.cred1	3943075	-7.696	1.404e-14	0.651093		No		FALSE
rs1441180	1	163802799	A	G	NUF2	ENSG00000143228	-0.300972	0.63956	0.889056	-0.233197	0.653772	0.8922	0.00314689	locus_62.cred1	3943075	-7.694	1.431e-14	0.651093		No		FALSE
rs16861021	1	163813482	G	A	NUF2	ENSG00000143228	-0.300972	0.63956	0.889056	-0.233197	0.653772	0.8922	0.00313652	locus_62.cred1	3943075	-7.656	1.924e-14	0.650099		No		FALSE
rs55661744	8	18170676	T	C	NAT1	ENSG00000171428	-0.342143	0.35285	0.811426	-0.356614	0.347188	0.808819	0.359962	locus_620.cred2	3943075	6.224	4.853e-10	0.689861		No		TRUE
rs59740148	8	18170779	A	G	NAT1	ENSG00000171428	-0.342143	0.35285	0.811426	-0.356614	0.347188	0.808819	0.342302	locus_620.cred2	3943075	6.215	5.117e-10	0.689861		No		TRUE
rs73206103	8	18156276	C	A	NAT1	ENSG00000171428	-0.342143	0.35285	0.811426	-0.356614	0.347188	0.808819	0.0385789	locus_620.cred2	3943075	5.898	3.685e-09	0.657058		No		TRUE
rs11787133	8	18144074	T	C	NAT1	ENSG00000171428	-0.342143	0.35285	0.811426	-0.356614	0.347188	0.808819	0.0195487	locus_620.cred2	4246716	6.184	6.248e-10	0.657058	0.832565	No	No	TRUE
rs11203950	8	18150266	G	C	NAT1	ENSG00000171428	-0.342143	0.35285	0.811426	-0.356614	0.347188	0.808819	0.017003	locus_620.cred2	4246716	6.082	1.186e-09	0.657058	0.752688	No	No	TRUE
rs4333642	8	18164194	T	C	NAT1	ENSG00000171428	-0.342143	0.35285	0.811426	-0.356614	0.347188	0.808819	0.0165802	locus_620.cred2	3943075	5.864	4.522e-09	0.685885		No		TRUE
rs4428701	8	18164112	T	C	NAT1	ENSG00000171428	-0.342143	0.35285	0.811426	-0.356614	0.347188	0.808819	0.0158296	locus_620.cred2	4246716	6.103	1.038e-09	0.685885	0.781106	No	No	TRUE
rs4440669	8	18164113	G	A	NAT1	ENSG00000171428	-0.342143	0.35285	0.811426	-0.356614	0.347188	0.808819	0.0151387	locus_620.cred2	4246716	6.128	8.921e-10	0.688867	0.792627	No	No	TRUE
rs62494269	8	18149911	G	A	NAT1	ENSG00000171428	-0.342143	0.35285	0.811426	-0.356614	0.347188	0.808819	0.0149481	locus_620.cred2	3943075	5.758	8.505e-09	0.658052		No		TRUE
rs11783604	8	18165456	A	G	NAT1	ENSG00000171428	-0.342143	0.35285	0.811426	-0.356614	0.347188	0.808819	0.0136458	locus_620.cred2	4246716	6.14	8.243e-10	0.689861	0.963902	No	No	TRUE
rs17693449	8	18149534	G	T	NAT1	ENSG00000171428	-0.342143	0.35285	0.811426	-0.356614	0.347188	0.808819	0.0125101	locus_620.cred2	3943075	5.726	1.03e-08	0.658052		No		TRUE
rs17642373	8	18149410	G	A	NAT1	ENSG00000171428	-0.342143	0.35285	0.811426	-0.356614	0.347188	0.808819	0.0124781	locus_620.cred2	3943075	5.725	1.032e-08	0.658052		No		TRUE
rs11787426	8	18171875	G	A	NAT1	ENSG00000171428	-0.342143	0.35285	0.811426	-0.356614	0.347188	0.808819	0.0121689	locus_620.cred2	4246716	6.177	6.548e-10	0.703777	0.847158	No	No	TRUE
rs62492644	8	18149419	A	T	NAT1	ENSG00000171428	-0.342143	0.35285	0.811426	-0.356614	0.347188	0.808819	0.0119495	locus_620.cred2	3943075	5.717	1.082e-08	0.658052		No		TRUE
rs11784425	8	18150655	C	T	NAT1	ENSG00000171428	-0.342143	0.35285	0.811426	-0.356614	0.347188	0.808819	0.01132	locus_620.cred2	4246716	6.042	1.519e-09	0.658052	0.767281	No	No	TRUE
rs62494270	8	18150769	G	A	NAT1	ENSG00000171428	-0.342143	0.35285	0.811426	-0.356614	0.347188	0.808819	0.0107632	locus_620.cred2	3943075	5.698	1.21e-08	0.658052		No		TRUE
rs10503614	8	18150293	C	T	NAT1	ENSG00000171428	-0.342143	0.35285	0.811426	-0.356614	0.347188	0.808819	0.0106273	locus_620.cred2	4246716	6.036	1.583e-09	0.658052	0.767281	No	No	TRUE
rs11782404	8	18169778	A	T	NAT1	ENSG00000171428	-0.342143	0.35285	0.811426	-0.356614	0.347188	0.808819	0.00784986	locus_620.cred2	4246716	6.106	1.02e-09	0.694831	0.847158	No	No	TRUE
rs11203952	8	18150593	G	C	NAT1	ENSG00000171428	-0.342143	0.35285	0.811426	-0.356614	0.347188	0.808819	0.0071918	locus_620.cred2	4246716	5.957	2.569e-09	0.658052	0.75192	No	No	TRUE
rs12675554	8	20139567	A	C	LZTS1	ENSG00000061337	1.13833	0.812175	0.942564	1.01074	0.793659	0.934596	0.595075	locus_621.cred1	3943075	5.481	4.24e-08	0.650099		No		TRUE
rs60077789	8	20145931	G	A	LZTS1	ENSG00000061337	1.13833	0.812175	0.942564	1.01074	0.793659	0.934596	0.119849	locus_621.cred1	3943075	5.243	1.578e-07	0.747515		No		TRUE
rs12677666	8	20142119	T	C	LZTS1	ENSG00000061337	1.13833	0.812175	0.942564	1.01074	0.793659	0.934596	0.0845142	locus_621.cred1	3943075	4.977	6.446e-07	0.675944		No		TRUE
rs12546414	8	20145157	A	C	LZTS1	ENSG00000061337	1.13833	0.812175	0.942564	1.01074	0.793659	0.934596	0.0449248	locus_621.cred1	3943075	4.91	9.111e-07	0.650099		No		TRUE
rs62499993	8	20144985	T	A	LZTS1	ENSG00000061337	1.13833	0.812175	0.942564	1.01074	0.793659	0.934596	0.034252	locus_621.cred1	3943075	4.774	1.806e-06	0.675944		No		TRUE
rs12545373	8	20140871	G	A	LZTS1	ENSG00000061337	1.13833	0.812175	0.942564	1.01074	0.793659	0.934596	0.0333306	locus_621.cred1	4246716	5.04	4.666e-07	0.67992	0.798003	No	No	TRUE
rs62499992	8	20144212	A	G	LZTS1	ENSG00000061337	1.13833	0.812175	0.942564	1.01074	0.793659	0.934596	0.0318916	locus_621.cred1	4246716	5.063	4.126e-07	0.673956	0.797235	No	No	TRUE
rs12114422	8	20146182	C	T	LZTS1	ENSG00000061337	1.13833	0.812175	0.942564	1.01074	0.793659	0.934596	0.026834	locus_621.cred1	4246716	5.167	2.382e-07	0.747515	0.795699	No	No	TRUE
rs1023899	8	21034851	A	T	GFRA2	ENSG00000168546	0.00340835	0.605828	0.881972	0.0225023	0.613734	0.883597	0.653884	locus_622.cred1	3943075	-6.072	1.262e-09	0.916501		No		TRUE
rs73223291	8	21076884	G	A	GFRA2	ENSG00000168546	0.00340835	0.605828	0.881972	0.0225023	0.613734	0.883597	0.168074	locus_622.cred1	3943075	-5.952	2.648e-09	0.914513		No		TRUE
rs17496341	8	21042894	T	C	GFRA2	ENSG00000168546	0.00340835	0.605828	0.881972	0.0225023	0.613734	0.883597	0.0740606	locus_622.cred1	4246716	-5.857	4.723e-09	0.913519	0.979263	No	No	TRUE
rs2613673	8	21045826	T	C	GFRA2	ENSG00000168546	0.00340835	0.605828	0.881972	0.0225023	0.613734	0.883597	0.0531719	locus_622.cred1	3943075	-5.96	2.523e-09	0.902585		No		TRUE
rs2631873	8	21036327	G	C	GFRA2	ENSG00000168546	0.00340835	0.605828	0.881972	0.0225023	0.613734	0.883597	0.0138741	locus_622.cred1	3943075	-5.863	4.551e-09	0.905567		No		TRUE
rs17605321	8	20781272	C	G	LZTS1	ENSG00000061337	1.13833	0.974493	1	1.01074	0.969386	1	0.996643	locus_622.cred2	3943075	5.864	4.522e-09	0.874751		No		TRUE
rs66824050	8	21815425	T	G	XPO7	ENSG00000130227	1.0707	0.343132	0.806908	1.03421	0.341112	0.805943	0.246879	locus_623.cred1	4246716	8.67	4.306e-18	0.54672	0.758833	No	No	TRUE
rs7843479	8	21820813	C	A	XPO7	ENSG00000130227	1.0707	0.343132	0.806908	1.03421	0.341112	0.805943	0.165053	locus_623.cred1	4246716	8.657	4.827e-18	0.545726	0.745008	No	No	TRUE
rs13276082	8	21823184	A	G	XPO7	ENSG00000130227	1.0707	0.343132	0.806908	1.03421	0.341112	0.805943	0.103441	locus_623.cred1	4246716	8.629	6.204e-18	0.542744	0.756528	No	No	TRUE
rs7821592	8	21811530	C	G	XPO7	ENSG00000130227	1.0707	0.343132	0.806908	1.03421	0.341112	0.805943	0.0800988	locus_623.cred1	4246716	8.618	6.79e-18	0.54672	0.756528	No	No	TRUE
rs1032094	8	21820479	A	T	XPO7	ENSG00000130227	1.0707	0.343132	0.806908	1.03421	0.341112	0.805943	0.0633298	locus_623.cred1	4246716	8.541	1.331e-17	0.542744	0.758065	No	No	TRUE
rs2054711	8	21818060	A	G	XPO7	ENSG00000130227	1.0707	0.343132	0.806908	1.03421	0.341112	0.805943	0.0511131	locus_623.cred1	4246716	8.509	1.751e-17	0.544732	0.739631	No	No	TRUE
rs17615788	8	21814739	C	T	XPO7	ENSG00000130227	1.0707	0.343132	0.806908	1.03421	0.341112	0.805943	0.0499226	locus_623.cred1	4246716	8.52	1.599e-17	0.545726	0.764209	No	No	TRUE
rs4636204	8	21823206	T	G	XPO7	ENSG00000130227	1.0707	0.343132	0.806908	1.03421	0.341112	0.805943	0.0489822	locus_623.cred1	4246716	8.552	1.215e-17	0.542744	0.756528	No	No	TRUE
rs2291317	8	21827162	C	T	XPO7	ENSG00000130227	1.0707	0.343132	0.806908	1.03421	0.341112	0.805943	0.0420179	locus_623.cred1	4246716	8.577	9.73e-18	0.542744	0.741167	No	No	TRUE
rs11135763	8	21813962	A	G	XPO7	ENSG00000130227	1.0707	0.343132	0.806908	1.03421	0.341112	0.805943	0.0409239	locus_623.cred1	4246716	8.518	1.623e-17	0.54672	0.738095	No	No	TRUE
rs13269198	8	21823025	G	A	XPO7	ENSG00000130227	1.0707	0.343132	0.806908	1.03421	0.341112	0.805943	0.0340182	locus_623.cred1	4246716	8.499	1.912e-17	0.543738	0.756528	No	No	TRUE
rs1564305	8	21803816	A	C	XPO7	ENSG00000130227	1.0707	0.343132	0.806908	1.03421	0.341112	0.805943	0.0225455	locus_623.cred1	4246716	8.443	3.084e-17	0.543738	0.760369	No	No	TRUE
rs11775444	8	21813018	A	G	XPO7	ENSG00000130227	1.0707	0.343132	0.806908	1.03421	0.341112	0.805943	0.02101	locus_623.cred1	4246716	8.451	2.883e-17	0.544732	0.758833	No	No	TRUE
rs77923708	8	24690882	C	T	NEFM	ENSG00000104722	0.966071	0.856182	0.964589	0.868338	0.852301	0.962457	0.436293	locus_624.cred1	3943075	-6.56	5.393e-11	0.898608		No		TRUE
rs78730704	8	24710947	A	G	NEFM	ENSG00000104722	0.966071	0.856182	0.964589	0.868338	0.852301	0.962457	0.284327	locus_624.cred1	3943075	-6.491	8.51e-11	0.898608		No		TRUE
rs76803267	8	24727515	A	T	NEFM	ENSG00000104722	0.966071	0.856182	0.964589	0.868338	0.852301	0.962457	0.109465	locus_624.cred1	3943075	-6.337	2.341e-10	0.899602		No		TRUE
rs196889	8	24734677	C	T	NEFM	ENSG00000104722	0.966071	0.856182	0.964589	0.868338	0.852301	0.962457	0.0359443	locus_624.cred1	3943075	-6.151	7.683e-10	0.892644		No		TRUE
rs418872	8	24720027	A	C	NEFM	ENSG00000104722	0.966071	0.856182	0.964589	0.868338	0.852301	0.962457	0.0242054	locus_624.cred1	3943075	-6.096	1.088e-09	0.88171		No		TRUE
rs196883	8	24740998	C	T	NEFM	ENSG00000104722	0.966071	0.856182	0.964589	0.868338	0.852301	0.962457	0.0215845	locus_624.cred1	3943075	-6.066	1.312e-09	0.887674		No		TRUE
rs196768	8	24704800	G	A	NEFM	ENSG00000104722	0.966071	0.856182	0.964589	0.868338	0.852301	0.962457	0.0207915	locus_624.cred1	3943075	-6.055	1.404e-09	0.890656		No		TRUE
rs196811	8	24718652	T	C	NEFM	ENSG00000104722	0.966071	0.856182	0.964589	0.868338	0.852301	0.962457	0.0195333	locus_624.cred1	3943075	-6.047	1.476e-09	0.892644		No		TRUE
rs13274176	8	26362191	G	A	DPYSL2	ENSG00000092964	1.41866	0.361114	0.815104	1.11067	0.344891	0.807742	0.0737584	locus_625.cred1	3943075	-6.264	3.74e-10	0.855865		No		TRUE
rs4579537	8	26367859	C	T	DPYSL2	ENSG00000092964	1.41866	0.361114	0.815104	1.11067	0.344891	0.807742	0.0728715	locus_625.cred1	3943075	-6.262	3.797e-10	0.855865		No		TRUE
rs4437657	8	26367682	G	A	DPYSL2	ENSG00000092964	1.41866	0.361114	0.815104	1.11067	0.344891	0.807742	0.0506164	locus_625.cred1	4246716	-5.668	1.445e-08	0.855865	0.929339	No	No	TRUE
rs2233699	8	26366753	T	G	DPYSL2	ENSG00000092964	1.41866	0.361114	0.815104	1.11067	0.344891	0.807742	0.0398947	locus_625.cred1	4246716	-5.611	2.009e-08	0.855865	0.929339	No	No	TRUE
rs17403886	8	26387909	A	G	DPYSL2	ENSG00000092964	1.41866	0.361114	0.815104	1.11067	0.344891	0.807742	0.0284217	locus_625.cred1	4246716	-5.715	1.096e-08	0.88171	0.929339	No	No	TRUE
rs35901710	8	26379058	G	A	DPYSL2	ENSG00000092964	1.41866	0.361114	0.815104	1.11067	0.344891	0.807742	0.0267549	locus_625.cred1	4246716	-5.536	3.087e-08	0.854871	0.928571	No	No	TRUE
rs13251114	8	26430065	G	C	DPYSL2	ENSG00000092964	1.41866	0.361114	0.815104	1.11067	0.344891	0.807742	0.0249025	locus_625.cred1	3943075	-6.025	1.691e-09	0.869781		No		TRUE
rs11786691	8	26441477	G	A	DPYSL2	ENSG00000092964	1.41866	0.361114	0.815104	1.11067	0.344891	0.807742	0.0212993	locus_625.cred1	4246716	-5.312	1.087e-07	0.868787	0.930876	No	No	TRUE
rs328071	8	26329544	T	A	DPYSL2	ENSG00000092964	1.41866	0.361114	0.815104	1.11067	0.344891	0.807742	0.0207607	locus_625.cred1	3943075	-5.632	1.783e-08	0.793241		No		TRUE
rs17405591	8	26442823	T	C	DPYSL2	ENSG00000092964	1.41866	0.361114	0.815104	1.11067	0.344891	0.807742	0.0207492	locus_625.cred1	4246716	-5.327	1.001e-07	0.868787	0.930876	No	No	TRUE
rs6983262	8	26433886	C	T	DPYSL2	ENSG00000092964	1.41866	0.361114	0.815104	1.11067	0.344891	0.807742	0.0158442	locus_625.cred1	4246716	-5.697	1.221e-08	0.869781	0.860983	No	No	TRUE
rs11778187	8	26427318	G	T	DPYSL2	ENSG00000092964	1.41866	0.361114	0.815104	1.11067	0.344891	0.807742	0.0142651	locus_625.cred1	3943075	-5.909	3.443e-09	0.870775		No		TRUE
rs13258145	8	26422824	T	G	DPYSL2	ENSG00000092964	1.41866	0.361114	0.815104	1.11067	0.344891	0.807742	0.0141144	locus_625.cred1	3943075	-5.907	3.489e-09	0.870775		No		TRUE
rs17320080	8	26425302	C	G	DPYSL2	ENSG00000092964	1.41866	0.361114	0.815104	1.11067	0.344891	0.807742	0.0138162	locus_625.cred1	3943075	-5.902	3.584e-09	0.870775		No		TRUE
rs11786284	8	26425678	G	A	DPYSL2	ENSG00000092964	1.41866	0.361114	0.815104	1.11067	0.344891	0.807742	0.0125824	locus_625.cred1	4246716	-5.472	4.452e-08	0.870775	0.910138	No	No	TRUE
rs13275466	8	26428814	G	T	DPYSL2	ENSG00000092964	1.41866	0.361114	0.815104	1.11067	0.344891	0.807742	0.012292	locus_625.cred1	3943075	-5.887	3.925e-09	0.871769		No		TRUE
rs11774816	8	26426119	T	G	DPYSL2	ENSG00000092964	1.41866	0.361114	0.815104	1.11067	0.344891	0.807742	0.011562	locus_625.cred1	4246716	-5.597	2.185e-08	0.870775	0.898618	No	No	TRUE
rs328092	8	26339139	G	A	DPYSL2	ENSG00000092964	1.41866	0.361114	0.815104	1.11067	0.344891	0.807742	0.011419	locus_625.cred1	3943075	-5.508	3.627e-08	0.798211		No		TRUE
rs11135946	8	26422598	A	G	DPYSL2	ENSG00000092964	1.41866	0.361114	0.815104	1.11067	0.344891	0.807742	0.0111218	locus_625.cred1	4246716	-5.41	6.311e-08	0.870775	0.90553	No	No	TRUE
rs6987950	8	26420691	T	G	DPYSL2	ENSG00000092964	1.41866	0.361114	0.815104	1.11067	0.344891	0.807742	0.0109834	locus_625.cred1	4246716	-5.41	6.317e-08	0.870775	0.90553	No	No	TRUE
rs34082400	8	26401369	C	T	DPYSL2	ENSG00000092964	1.41866	0.361114	0.815104	1.11067	0.344891	0.807742	0.0105851	locus_625.cred1	3943075	-5.847	5.01e-09	0.870775		No		TRUE
rs7005751	8	26421140	G	A	DPYSL2	ENSG00000092964	1.41866	0.361114	0.815104	1.11067	0.344891	0.807742	0.0105572	locus_625.cred1	4246716	-5.4	6.653e-08	0.870775	0.90553	No	No	TRUE
rs17404826	8	26425187	G	A	DPYSL2	ENSG00000092964	1.41866	0.361114	0.815104	1.11067	0.344891	0.807742	0.0105061	locus_625.cred1	4246716	-5.383	7.309e-08	0.870775	0.90553	No	No	TRUE
rs6988101	8	26420946	A	G	DPYSL2	ENSG00000092964	1.41866	0.361114	0.815104	1.11067	0.344891	0.807742	0.0104154	locus_625.cred1	4246716	-5.415	6.117e-08	0.870775	0.927035	No	No	TRUE
rs6988457	8	26464837	C	T	DPYSL2	ENSG00000092964	1.41866	0.361114	0.815104	1.11067	0.344891	0.807742	0.0103475	locus_625.cred1	3943075	-5.805	6.443e-09	0.867793		No		TRUE
rs35020075	8	26421745	A	T	DPYSL2	ENSG00000092964	1.41866	0.361114	0.815104	1.11067	0.344891	0.807742	0.0101285	locus_625.cred1	4246716	-5.415	6.117e-08	0.870775	0.927035	No	No	TRUE
rs6983735	8	26420574	A	G	DPYSL2	ENSG00000092964	1.41866	0.361114	0.815104	1.11067	0.344891	0.807742	0.0100807	locus_625.cred1	4246716	-5.39	7.034e-08	0.870775	0.90553	No	No	TRUE
rs11784283	8	26426161	C	T	DPYSL2	ENSG00000092964	1.41866	0.361114	0.815104	1.11067	0.344891	0.807742	0.01006	locus_625.cred1	4246716	-5.578	2.429e-08	0.870775	0.898618	No	No	TRUE
rs17404686	8	26422011	G	C	DPYSL2	ENSG00000092964	1.41866	0.361114	0.815104	1.11067	0.344891	0.807742	0.0100148	locus_625.cred1	4246716	-5.365	8.078e-08	0.870775	0.904762	No	No	TRUE
rs11778554	8	26424363	C	G	DPYSL2	ENSG00000092964	1.41866	0.361114	0.815104	1.11067	0.344891	0.807742	0.0099769	locus_625.cred1	4246716	-5.387	7.164e-08	0.870775	0.90553	No	No	TRUE
rs34206116	8	26421182	C	T	DPYSL2	ENSG00000092964	1.41866	0.361114	0.815104	1.11067	0.344891	0.807742	0.00994729	locus_625.cred1	4246716	-5.392	6.957e-08	0.870775	0.90553	No	No	TRUE
rs7003039	8	26423007	T	G	DPYSL2	ENSG00000092964	1.41866	0.361114	0.815104	1.11067	0.344891	0.807742	0.0097949	locus_625.cred1	4246716	-5.337	9.442e-08	0.870775	0.919355	No	No	TRUE
rs11776975	8	26467951	C	T	DPYSL2	ENSG00000092964	1.41866	0.361114	0.815104	1.11067	0.344891	0.807742	0.00967194	locus_625.cred1	3943075	-5.791	7.011e-09	0.867793		No		TRUE
rs34342547	8	26423489	C	T	DPYSL2	ENSG00000092964	1.41866	0.361114	0.815104	1.11067	0.344891	0.807742	0.00950946	locus_625.cred1	4246716	-5.382	7.38e-08	0.870775	0.90553	No	No	TRUE
rs35622663	8	26425120	C	T	DPYSL2	ENSG00000092964	1.41866	0.361114	0.815104	1.11067	0.344891	0.807742	0.00947699	locus_625.cred1	4246716	-5.372	7.787e-08	0.870775	0.90553	No	No	TRUE
rs11780147	8	26459399	G	T	DPYSL2	ENSG00000092964	1.41866	0.361114	0.815104	1.11067	0.344891	0.807742	0.00940613	locus_625.cred1	3943075	-5.798	6.694e-09	0.868787		No		TRUE
rs9772104	8	26424236	A	G	DPYSL2	ENSG00000092964	1.41866	0.361114	0.815104	1.11067	0.344891	0.807742	0.00938665	locus_625.cred1	4246716	-5.381	7.404e-08	0.870775	0.90553	No	No	TRUE
rs11776664	8	26422445	C	T	DPYSL2	ENSG00000092964	1.41866	0.361114	0.815104	1.11067	0.344891	0.807742	0.0092338	locus_625.cred1	4246716	-5.378	7.512e-08	0.870775	0.90553	No	No	TRUE
rs11787292	8	26403981	T	A	DPYSL2	ENSG00000092964	1.41866	0.361114	0.815104	1.11067	0.344891	0.807742	0.00918936	locus_625.cred1	3943075	-5.817	5.987e-09	0.870775		No		TRUE
rs17404623	8	26421831	A	G	DPYSL2	ENSG00000092964	1.41866	0.361114	0.815104	1.11067	0.344891	0.807742	0.00917514	locus_625.cred1	4246716	-5.374	7.712e-08	0.870775	0.90553	No	No	TRUE
rs6998903	8	26422989	A	G	DPYSL2	ENSG00000092964	1.41866	0.361114	0.815104	1.11067	0.344891	0.807742	0.00908962	locus_625.cred1	4246716	-5.373	7.732e-08	0.870775	0.90553	No	No	TRUE
rs17404868	8	26425280	A	T	DPYSL2	ENSG00000092964	1.41866	0.361114	0.815104	1.11067	0.344891	0.807742	0.00905255	locus_625.cred1	4246716	-5.383	7.315e-08	0.870775	0.90553	No	No	TRUE
rs6991812	8	26420778	T	C	DPYSL2	ENSG00000092964	1.41866	0.361114	0.815104	1.11067	0.344891	0.807742	0.0090081	locus_625.cred1	4246716	-5.371	7.83e-08	0.870775	0.90553	No	No	TRUE
rs11990700	8	26421205	T	C	DPYSL2	ENSG00000092964	1.41866	0.361114	0.815104	1.11067	0.344891	0.807742	0.00892022	locus_625.cred1	4246716	-5.367	7.992e-08	0.870775	0.925499	No	No	TRUE
rs59149853	8	26425000	A	C	DPYSL2	ENSG00000092964	1.41866	0.361114	0.815104	1.11067	0.344891	0.807742	0.00877795	locus_625.cred1	4246716	-5.365	8.091e-08	0.870775	0.90553	No	No	TRUE
rs60708948	8	26424991	C	T	DPYSL2	ENSG00000092964	1.41866	0.361114	0.815104	1.11067	0.344891	0.807742	0.00866041	locus_625.cred1	4246716	-5.359	8.347e-08	0.870775	0.90553	No	No	TRUE
rs17403984	8	26389281	G	A	DPYSL2	ENSG00000092964	1.41866	0.361114	0.815104	1.11067	0.344891	0.807742	0.00826687	locus_625.cred1	3943075	-5.795	6.841e-09	0.870775		No		TRUE
rs34635894	8	26414268	T	C	DPYSL2	ENSG00000092964	1.41866	0.361114	0.815104	1.11067	0.344891	0.807742	0.00802753	locus_625.cred1	3943075	-5.785	7.255e-09	0.871769		No		TRUE
rs34117482	8	26408088	A	G	DPYSL2	ENSG00000092964	1.41866	0.361114	0.815104	1.11067	0.344891	0.807742	0.00771034	locus_625.cred1	3943075	-5.78	7.47e-09	0.870775		No		TRUE
rs11135947	8	26422735	C	T	DPYSL2	ENSG00000092964	1.41866	0.361114	0.815104	1.11067	0.344891	0.807742	0.00757338	locus_625.cred1	4246716	-5.329	9.885e-08	0.870775	0.90553	No	No	TRUE
rs11787317	8	26404018	T	C	DPYSL2	ENSG00000092964	1.41866	0.361114	0.815104	1.11067	0.344891	0.807742	0.00709147	locus_625.cred1	3943075	-5.762	8.303e-09	0.870775		No		TRUE
rs34765233	8	26422191	T	C	DPYSL2	ENSG00000092964	1.41866	0.361114	0.815104	1.11067	0.344891	0.807742	0.00701184	locus_625.cred1	4246716	-5.361	8.288e-08	0.870775	0.90553	No	No	TRUE
rs34869785	8	26419049	T	C	DPYSL2	ENSG00000092964	1.41866	0.361114	0.815104	1.11067	0.344891	0.807742	0.00690788	locus_625.cred1	4246716	-5.312	1.081e-07	0.870775	0.927035	No	No	TRUE
rs35298960	8	26399132	A	G	DPYSL2	ENSG00000092964	1.41866	0.361114	0.815104	1.11067	0.344891	0.807742	0.00685815	locus_625.cred1	3943075	-5.755	8.662e-09	0.870775		No		TRUE
rs11781865	8	26436576	G	C	DPYSL2	ENSG00000092964	1.41866	0.361114	0.815104	1.11067	0.344891	0.807742	0.00683745	locus_625.cred1	3943075	-5.799	6.675e-09	0.847913		No		TRUE
rs11774425	8	26386470	A	G	DPYSL2	ENSG00000092964	1.41866	0.361114	0.815104	1.11067	0.344891	0.807742	0.00671312	locus_625.cred1	4246716	-5.417	6.076e-08	0.871769	0.929339	No	No	TRUE
rs35287227	8	26402838	C	T	DPYSL2	ENSG00000092964	1.41866	0.361114	0.815104	1.11067	0.344891	0.807742	0.00667518	locus_625.cred1	3943075	-5.749	8.963e-09	0.870775		No		TRUE
rs7009085	8	26437688	G	A	DPYSL2	ENSG00000092964	1.41866	0.361114	0.815104	1.11067	0.344891	0.807742	0.00612433	locus_625.cred1	3943075	-5.775	7.68e-09	0.847913		No		TRUE
rs34697290	8	26419097	C	A	DPYSL2	ENSG00000092964	1.41866	0.361114	0.815104	1.11067	0.344891	0.807742	0.00610175	locus_625.cred1	4246716	-5.313	1.077e-07	0.870775	0.927035	No	No	TRUE
rs62492718	8	26416354	A	G	DPYSL2	ENSG00000092964	1.41866	0.361114	0.815104	1.11067	0.344891	0.807742	0.00607648	locus_625.cred1	4246716	-5.312	1.085e-07	0.870775	0.927803	No	No	TRUE
rs6981241	8	26402122	A	G	DPYSL2	ENSG00000092964	1.41866	0.361114	0.815104	1.11067	0.344891	0.807742	0.00595221	locus_625.cred1	4246716	-5.3	1.158e-07	0.870775	0.90553	No	No	TRUE
rs62492719	8	26416712	G	A	DPYSL2	ENSG00000092964	1.41866	0.361114	0.815104	1.11067	0.344891	0.807742	0.00585661	locus_625.cred1	4246716	-5.294	1.199e-07	0.870775	0.927035	No	No	TRUE
rs11783896	8	26438621	G	A	DPYSL2	ENSG00000092964	1.41866	0.361114	0.815104	1.11067	0.344891	0.807742	0.00581369	locus_625.cred1	3943075	-5.764	8.207e-09	0.847913		No		TRUE
rs6990931	8	26446647	G	A	DPYSL2	ENSG00000092964	1.41866	0.361114	0.815104	1.11067	0.344891	0.807742	0.00559976	locus_625.cred1	4246716	-5.262	1.422e-07	0.868787	0.929339	No	No	TRUE
rs11782938	8	26397013	G	A	DPYSL2	ENSG00000092964	1.41866	0.361114	0.815104	1.11067	0.344891	0.807742	0.00554025	locus_625.cred1	4246716	-5.295	1.193e-07	0.870775	0.90553	No	No	TRUE
rs36104483	8	26402165	T	C	DPYSL2	ENSG00000092964	1.41866	0.361114	0.815104	1.11067	0.344891	0.807742	0.00533211	locus_625.cred1	4246716	-5.294	1.199e-07	0.869781	0.90553	No	No	TRUE
rs6999754	8	26402192	C	T	DPYSL2	ENSG00000092964	1.41866	0.361114	0.815104	1.11067	0.344891	0.807742	0.00525551	locus_625.cred1	4246716	-5.282	1.281e-07	0.870775	0.927803	No	No	TRUE
rs34588663	8	26403471	C	T	DPYSL2	ENSG00000092964	1.41866	0.361114	0.815104	1.11067	0.344891	0.807742	0.00511465	locus_625.cred1	4246716	-5.28	1.294e-07	0.870775	0.927803	No	No	TRUE
rs2165764	8	26415480	G	A	DPYSL2	ENSG00000092964	1.41866	0.361114	0.815104	1.11067	0.344891	0.807742	0.00497166	locus_625.cred1	4246716	-5.252	1.501e-07	0.870775	0.90553	No	No	TRUE
rs17405668	8	26442914	C	G	DPYSL2	ENSG00000092964	1.41866	0.361114	0.815104	1.11067	0.344891	0.807742	0.00487116	locus_625.cred1	3943075	-5.726	1.029e-08	0.847913		No		TRUE
rs34810432	8	26410117	G	A	DPYSL2	ENSG00000092964	1.41866	0.361114	0.815104	1.11067	0.344891	0.807742	0.00468602	locus_625.cred1	4246716	-5.243	1.578e-07	0.870775	0.927803	No	No	TRUE
rs34991925	8	26348250	T	A	DPYSL2	ENSG00000092964	1.41866	0.361114	0.815104	1.11067	0.344891	0.807742	0.00445091	locus_625.cred1	3943075	-5.217	1.814e-07	0.815109		No		TRUE
rs62491907	8	26439185	C	T	DPYSL2	ENSG00000092964	1.41866	0.361114	0.815104	1.11067	0.344891	0.807742	0.00436358	locus_625.cred1	3943075	-5.702	1.184e-08	0.847913		No		TRUE
rs2585463	8	26330245	G	A	DPYSL2	ENSG00000092964	1.41866	0.361114	0.815104	1.11067	0.344891	0.807742	0.00410517	locus_625.cred1	4246716	-5.438	5.374e-08	0.795229	0.910138	No	No	TRUE
rs11780072	8	26391862	A	G	DPYSL2	ENSG00000092964	1.41866	0.361114	0.815104	1.11067	0.344891	0.807742	0.00380732	locus_625.cred1	4246716	-5.315	1.069e-07	0.870775	0.928571	No	No	TRUE
rs35916709	8	26395292	T	C	DPYSL2	ENSG00000092964	1.41866	0.361114	0.815104	1.11067	0.344891	0.807742	0.00368792	locus_625.cred1	4246716	-5.351	8.744e-08	0.870775	0.910906	No	No	TRUE
rs328078	8	26328339	A	C	DPYSL2	ENSG00000092964	1.41866	0.361114	0.815104	1.11067	0.344891	0.807742	0.00338751	locus_625.cred1	4246716	-5.399	6.707e-08	0.795229	0.910138	No	No	TRUE
rs1594832	8	26333746	A	G	DPYSL2	ENSG00000092964	1.41866	0.361114	0.815104	1.11067	0.344891	0.807742	0.00338196	locus_625.cred1	4246716	-5.249	1.53e-07	0.796223	0.860983	No	No	TRUE
rs328075	8	26328815	C	T	DPYSL2	ENSG00000092964	1.41866	0.361114	0.815104	1.11067	0.344891	0.807742	0.00320835	locus_625.cred1	4246716	-5.387	7.148e-08	0.795229	0.910138	No	No	TRUE
rs328074	8	26328951	G	C	DPYSL2	ENSG00000092964	1.41866	0.361114	0.815104	1.11067	0.344891	0.807742	0.00317219	locus_625.cred1	4246716	-5.378	7.538e-08	0.795229	0.910138	No	No	TRUE
rs62492720	8	26417108	G	A	DPYSL2	ENSG00000092964	1.41866	0.361114	0.815104	1.11067	0.344891	0.807742	0.00314653	locus_625.cred1	4246716	-5.179	2.228e-07	0.867793	0.927035	No	No	TRUE
rs11783093	8	27425349	C	T	CHRNA2	ENSG00000120903	0.997359	0.305967	0.787577	0.888366	0.297333	0.782584	0.329602	locus_626.cred1	3943075	18.664	9.635e-78	0.845924		Yes		TRUE
rs56372821	8	27436500	G	A	CHRNA2	ENSG00000120903	0.997359	0.305967	0.787577	0.888366	0.297333	0.782584	0.293329	locus_626.cred1	3943075	18.605	2.908e-77	0.84493		Yes		TRUE
rs59724122	8	27424696	C	T	CHRNA2	ENSG00000120903	0.997359	0.305967	0.787577	0.888366	0.297333	0.782584	0.279965	locus_626.cred1	3943075	18.655	1.152e-77	0.845924		Yes		TRUE
rs7838316	8	27425314	G	A	CHRNA2	ENSG00000120903	0.997359	0.305967	0.787577	0.888366	0.297333	0.782584	0.0591052	locus_626.cred1	3943075	18.512	1.666e-76	0.84493		Yes		TRUE
rs2565059	8	27336978	G	A	CHRNA2	ENSG00000120903	0.997359	0.530903	0.866568	0.888366	0.523202	0.864894	0.999799	locus_626.cred2	3943075	11.454	2.252e-30	0.782306		Yes		TRUE
rs923428	1	164728542	T	C	PBX1	ENSG00000185630	1.8386	0.93215	1	1.87835	0.938754	1	0.449	locus_63.cred1	4246716	-7.054	1.741e-12	0.616302	0.721966	No	No	TRUE
rs923427	1	164728536	A	G	PBX1	ENSG00000185630	1.8386	0.93215	1	1.87835	0.938754	1	0.404249	locus_63.cred1	4246716	-7.074	1.503e-12	0.616302	0.723502	No	No	TRUE
rs9660091	1	164732727	G	A	PBX1	ENSG00000185630	1.8386	0.93215	1	1.87835	0.938754	1	0.0684734	locus_63.cred1	4246716	-7.251	4.147e-13	0.642147	0.984639	No	No	TRUE
rs12728450	1	164726160	A	G	PBX1	ENSG00000185630	1.8386	0.93215	1	1.87835	0.938754	1	0.036598	locus_63.cred1	4246716	-6.839	7.999e-12	0.614314	0.72427	No	No	TRUE
rs72630922	8	33662401	G	A	DUSP26	ENSG00000133878	0.564456	0.917686	1	0.530838	0.896527	0.989154	0.351035	locus_630.cred1	3943075	8.129	4.341e-16	0.579523		No		TRUE
rs72630923	8	33662404	C	A	DUSP26	ENSG00000133878	0.564456	0.917686	1	0.530838	0.896527	0.989154	0.338093	locus_630.cred1	3943075	8.125	4.458e-16	0.579523		No		TRUE
rs7833512	8	33662884	C	T	DUSP26	ENSG00000133878	0.564456	0.917686	1	0.530838	0.896527	0.989154	0.0673234	locus_630.cred1	4246716	7.685	1.526e-14	0.578529	0.580645	No	No	TRUE
rs4733459	8	33663793	T	C	DUSP26	ENSG00000133878	0.564456	0.917686	1	0.530838	0.896527	0.989154	0.0637709	locus_630.cred1	4246716	7.686	1.514e-14	0.578529	0.579877	No	No	TRUE
rs7826866	8	33665090	A	T	DUSP26	ENSG00000133878	0.564456	0.917686	1	0.530838	0.896527	0.989154	0.0629829	locus_630.cred1	4246716	7.686	1.517e-14	0.578529	0.579877	No	No	TRUE
rs10954933	8	33667730	A	G	DUSP26	ENSG00000133878	0.564456	0.917686	1	0.530838	0.896527	0.989154	0.0601269	locus_630.cred1	4246716	7.744	9.597e-15	0.578529	0.562212	No	No	TRUE
rs10954935	8	33670379	C	G	DUSP26	ENSG00000133878	0.564456	0.917686	1	0.530838	0.896527	0.989154	0.0525802	locus_630.cred1	4246716	7.731	1.069e-14	0.578529	0.606759	No	No	TRUE
rs35649820	8	36442446	T	G	KCNU1	ENSG00000215262	-0.0461029	1	1	-0.0810314	1	1	0.96042	locus_631.cred1	4246716	-6.9	5.192e-12	0.693837	0.687404	No	No	TRUE
rs10955008	8	36803574	T	A	ZNF703	ENSG00000183779	0.0823715	0.885091	0.981728	-0.0332684	0.885091	0.981728	0.13439	locus_631.cred2	3943075	6.172	6.756e-10	0.576541		No		FALSE
rs6468387	8	36818620	C	T	ZNF703	ENSG00000183779	0.0823715	0.885091	0.981728	-0.0332684	0.885091	0.981728	0.0501989	locus_631.cred2	3943075	6.078	1.22e-09	0.599404		No		FALSE
rs12678860	8	36815891	G	C	ZNF703	ENSG00000183779	0.0823715	0.885091	0.981728	-0.0332684	0.885091	0.981728	0.0460615	locus_631.cred2	3943075	6.06	1.362e-09	0.599404		No		FALSE
rs10101190	8	36819698	T	A	ZNF703	ENSG00000183779	0.0823715	0.885091	0.981728	-0.0332684	0.885091	0.981728	0.03634	locus_631.cred2	4246716	6.298	3.019e-10	0.599404	0.81874	No	No	FALSE
rs1074034	8	36817714	G	A	ZNF703	ENSG00000183779	0.0823715	0.885091	0.981728	-0.0332684	0.885091	0.981728	0.0337992	locus_631.cred2	4246716	6.284	3.31e-10	0.599404	0.81874	No	No	FALSE
rs3015786	8	36833860	T	G	ZNF703	ENSG00000183779	0.0823715	0.885091	0.981728	-0.0332684	0.885091	0.981728	0.0327439	locus_631.cred2	3943075	5.924	3.141e-09	0.59841		No		FALSE
rs10955007	8	36803526	A	T	ZNF703	ENSG00000183779	0.0823715	0.885091	0.981728	-0.0332684	0.885091	0.981728	0.0321682	locus_631.cred2	4246716	6.273	3.54e-10	0.599404	0.817972	No	No	FALSE
rs1892617	8	36808247	G	T	ZNF703	ENSG00000183779	0.0823715	0.885091	0.981728	-0.0332684	0.885091	0.981728	0.0316677	locus_631.cred2	4246716	6.271	3.587e-10	0.599404	0.817972	No	No	FALSE
rs34347396	8	36820316	G	A	ZNF703	ENSG00000183779	0.0823715	0.885091	0.981728	-0.0332684	0.885091	0.981728	0.031355	locus_631.cred2	4246716	6.268	3.652e-10	0.599404	0.81874	No	No	FALSE
rs12544726	8	36800847	C	A	ZNF703	ENSG00000183779	0.0823715	0.885091	0.981728	-0.0332684	0.885091	0.981728	0.0293634	locus_631.cred2	4246716	6.254	3.991e-10	0.599404	0.817972	No	No	FALSE
rs13276403	8	36781504	G	A	ZNF703	ENSG00000183779	0.0823715	0.885091	0.981728	-0.0332684	0.885091	0.981728	0.0270208	locus_631.cred2	4246716	6.234	4.545e-10	0.599404	0.816436	No	No	FALSE
rs1010670	8	36778016	T	C	ZNF703	ENSG00000183779	0.0823715	0.885091	0.981728	-0.0332684	0.885091	0.981728	0.0262676	locus_631.cred2	4246716	6.232	4.594e-10	0.599404	0.817972	No	No	FALSE
rs2211720	8	36760400	T	G	ZNF703	ENSG00000183779	0.0823715	0.885091	0.981728	-0.0332684	0.885091	0.981728	0.0253099	locus_631.cred2	3943075	5.935	2.936e-09	0.599404		No		FALSE
rs10955004	8	36777123	C	T	ZNF703	ENSG00000183779	0.0823715	0.885091	0.981728	-0.0332684	0.885091	0.981728	0.0249875	locus_631.cred2	4246716	6.223	4.89e-10	0.599404	0.817972	No	No	FALSE
rs13265746	8	36751403	T	G	ZNF703	ENSG00000183779	0.0823715	0.885091	0.981728	-0.0332684	0.885091	0.981728	0.0246596	locus_631.cred2	3943075	5.93	3.036e-09	0.599404		No		FALSE
rs10092242	8	36751998	G	A	ZNF703	ENSG00000183779	0.0823715	0.885091	0.981728	-0.0332684	0.885091	0.981728	0.0245208	locus_631.cred2	4246716	6.205	5.479e-10	0.599404	0.820276	No	No	FALSE
rs7002218	8	36772269	G	A	ZNF703	ENSG00000183779	0.0823715	0.885091	0.981728	-0.0332684	0.885091	0.981728	0.0222588	locus_631.cred2	4246716	6.198	5.718e-10	0.599404	0.819508	No	No	FALSE
rs719674	8	36760984	C	T	ZNF703	ENSG00000183779	0.0823715	0.885091	0.981728	-0.0332684	0.885091	0.981728	0.0215496	locus_631.cred2	4246716	6.191	5.989e-10	0.599404	0.819508	No	No	FALSE
rs12678457	8	36775084	G	T	ZNF703	ENSG00000183779	0.0823715	0.885091	0.981728	-0.0332684	0.885091	0.981728	0.0212753	locus_631.cred2	4246716	6.19	6.013e-10	0.599404	0.81874	No	No	FALSE
rs28632791	8	36746948	T	A	ZNF703	ENSG00000183779	0.0823715	0.885091	0.981728	-0.0332684	0.885091	0.981728	0.0210337	locus_631.cred2	3943075	5.896	3.726e-09	0.599404		No		FALSE
rs10101717	8	36762409	T	C	ZNF703	ENSG00000183779	0.0823715	0.885091	0.981728	-0.0332684	0.885091	0.981728	0.0209648	locus_631.cred2	4246716	6.186	6.19e-10	0.599404	0.819508	No	No	FALSE
rs2406951	8	36754774	C	T	ZNF703	ENSG00000183779	0.0823715	0.885091	0.981728	-0.0332684	0.885091	0.981728	0.0197089	locus_631.cred2	3943075	5.882	4.052e-09	0.599404		No		FALSE
rs10101240	8	36754104	C	T	ZNF703	ENSG00000183779	0.0823715	0.885091	0.981728	-0.0332684	0.885091	0.981728	0.0178025	locus_631.cred2	3943075	5.86	4.621e-09	0.599404		No		FALSE
rs3015789	8	36830191	G	A	ZNF703	ENSG00000183779	0.0823715	0.885091	0.981728	-0.0332684	0.885091	0.981728	0.017185	locus_631.cred2	4246716	6.049	1.457e-09	0.599404	0.878648	No	No	FALSE
rs2970661	8	36843982	G	A	ZNF703	ENSG00000183779	0.0823715	0.885091	0.981728	-0.0332684	0.885091	0.981728	0.0166003	locus_631.cred2	4246716	5.73	1.006e-08	0.597416	0.880184	No	No	FALSE
rs1547351	8	36842153	T	A	ZNF703	ENSG00000183779	0.0823715	0.885091	0.981728	-0.0332684	0.885091	0.981728	0.0140776	locus_631.cred2	4246716	5.675	1.391e-08	0.591451	0.867896	No	No	FALSE
rs2970646	8	36834333	T	G	ZNF703	ENSG00000183779	0.0823715	0.885091	0.981728	-0.0332684	0.885091	0.981728	0.0113137	locus_631.cred2	4246716	5.714	1.105e-08	0.583499	0.87404	No	No	FALSE
rs12547217	8	36839971	C	T	ZNF703	ENSG00000183779	0.0823715	0.885091	0.981728	-0.0332684	0.885091	0.981728	0.00950061	locus_631.cred2	4246716	5.727	1.023e-08	0.590457	0.874808	No	No	FALSE
rs10107093	8	36768252	G	T	ZNF703	ENSG00000183779	0.0823715	0.885091	0.981728	-0.0332684	0.885091	0.981728	0.00766454	locus_631.cred2	4246716	5.782	7.372e-09	0.599404	0.674347	No	No	FALSE
rs13257544	8	36767145	C	G	ZNF703	ENSG00000183779	0.0823715	0.885091	0.981728	-0.0332684	0.885091	0.981728	0.006962	locus_631.cred2	4246716	5.763	8.265e-09	0.599404	0.674347	No	No	FALSE
rs7462924	8	36762138	T	C	ZNF703	ENSG00000183779	0.0823715	0.885091	0.981728	-0.0332684	0.885091	0.981728	0.00674595	locus_631.cred2	4246716	5.754	8.713e-09	0.599404	0.674347	No	No	FALSE
rs28608091	8	36767024	T	C	ZNF703	ENSG00000183779	0.0823715	0.885091	0.981728	-0.0332684	0.885091	0.981728	0.00669266	locus_631.cred2	4246716	5.748	9.021e-09	0.599404	0.673579	No	No	FALSE
rs7459475	8	36766087	A	C	ZNF703	ENSG00000183779	0.0823715	0.885091	0.981728	-0.0332684	0.885091	0.981728	0.00660845	locus_631.cred2	4246716	5.756	8.608e-09	0.599404	0.674347	No	No	FALSE
rs6468383	8	36762472	C	T	ZNF703	ENSG00000183779	0.0823715	0.885091	0.981728	-0.0332684	0.885091	0.981728	0.00659982	locus_631.cred2	4246716	5.746	9.116e-09	0.599404	0.674347	No	No	FALSE
rs7826527	8	36761150	T	A	ZNF703	ENSG00000183779	0.0823715	0.885091	0.981728	-0.0332684	0.885091	0.981728	0.00656171	locus_631.cred2	4246716	5.74	9.482e-09	0.599404	0.673579	No	No	FALSE
rs10098167	8	36755788	T	C	ZNF703	ENSG00000183779	0.0823715	0.885091	0.981728	-0.0332684	0.885091	0.981728	0.00594047	locus_631.cred2	4246716	5.712	1.119e-08	0.599404	0.675883	No	No	FALSE
rs970968	8	36755405	T	C	ZNF703	ENSG00000183779	0.0823715	0.885091	0.981728	-0.0332684	0.885091	0.981728	0.00590211	locus_631.cred2	4246716	5.691	1.261e-08	0.599404	0.68126	No	No	FALSE
rs10110407	8	36751866	T	C	ZNF703	ENSG00000183779	0.0823715	0.885091	0.981728	-0.0332684	0.885091	0.981728	0.00528635	locus_631.cred2	4246716	5.673	1.4e-08	0.599404	0.68126	No	No	FALSE
rs7460480	8	36754130	T	G	ZNF703	ENSG00000183779	0.0823715	0.885091	0.981728	-0.0332684	0.885091	0.981728	0.00525973	locus_631.cred2	4246716	5.682	1.331e-08	0.599404	0.676651	No	No	FALSE
rs4739451	8	36752564	T	C	ZNF703	ENSG00000183779	0.0823715	0.885091	0.981728	-0.0332684	0.885091	0.981728	0.00507029	locus_631.cred2	4246716	5.695	1.232e-08	0.59841	0.675883	No	No	FALSE
rs4263761	8	36742790	T	A	ZNF703	ENSG00000183779	0.0823715	0.885091	0.981728	-0.0332684	0.885091	0.981728	0.00480094	locus_631.cred2	3943075	5.573	2.505e-08	0.594433		No		FALSE
rs10110534	8	36751963	T	C	ZNF703	ENSG00000183779	0.0823715	0.885091	0.981728	-0.0332684	0.885091	0.981728	0.00478722	locus_631.cred2	4246716	5.648	1.621e-08	0.599404	0.68126	No	No	FALSE
rs35727025	8	36745664	G	A	ZNF703	ENSG00000183779	0.0823715	0.885091	0.981728	-0.0332684	0.885091	0.981728	0.00476901	locus_631.cred2	4246716	5.671	1.417e-08	0.599404	0.676651	No	No	FALSE
rs35025232	8	36710141	A	G	ZNF703	ENSG00000183779	0.0823715	0.885091	0.981728	-0.0332684	0.885091	0.981728	0.00451997	locus_631.cred2	3943075	5.549	2.874e-08	0.596421		No		FALSE
rs6995333	8	36744017	A	C	ZNF703	ENSG00000183779	0.0823715	0.885091	0.981728	-0.0332684	0.885091	0.981728	0.00431389	locus_631.cred2	4246716	5.651	1.593e-08	0.599404	0.676651	No	No	FALSE
rs2211727	8	36729594	T	C	ZNF703	ENSG00000183779	0.0823715	0.885091	0.981728	-0.0332684	0.885091	0.981728	0.00411238	locus_631.cred2	3943075	5.542	2.99e-08	0.597416		No		FALSE
rs12544382	8	36715813	A	T	ZNF703	ENSG00000183779	0.0823715	0.885091	0.981728	-0.0332684	0.885091	0.981728	0.0031497	locus_631.cred2	4246716	5.787	7.172e-09	0.596421	0.805684	No	No	FALSE
rs2067886	8	36716863	T	A	ZNF703	ENSG00000183779	0.0823715	0.885091	0.981728	-0.0332684	0.885091	0.981728	0.00273541	locus_631.cred2	4246716	5.753	8.765e-09	0.596421	0.805684	No	No	FALSE
rs34688364	8	36711632	G	A	ZNF703	ENSG00000183779	0.0823715	0.885091	0.981728	-0.0332684	0.885091	0.981728	0.00272417	locus_631.cred2	4246716	5.749	8.967e-09	0.596421	0.801075	No	No	FALSE
rs10101401	8	36709174	T	C	ZNF703	ENSG00000183779	0.0823715	0.885091	0.981728	-0.0332684	0.885091	0.981728	0.00272373	locus_631.cred2	4246716	5.744	9.245e-09	0.596421	0.804916	No	No	FALSE
rs4140678	8	36716959	C	T	ZNF703	ENSG00000183779	0.0823715	0.885091	0.981728	-0.0332684	0.885091	0.981728	0.00267489	locus_631.cred2	4246716	5.737	9.627e-09	0.597416	0.805684	No	No	FALSE
rs12541633	8	36706700	A	T	ZNF703	ENSG00000183779	0.0823715	0.885091	0.981728	-0.0332684	0.885091	0.981728	0.00266812	locus_631.cred2	3943075	5.427	5.745e-08	0.596421		No		FALSE
rs10107777	8	36707921	C	T	ZNF703	ENSG00000183779	0.0823715	0.885091	0.981728	-0.0332684	0.885091	0.981728	0.00261431	locus_631.cred2	3943075	5.422	5.902e-08	0.596421		No		FALSE
rs10110896	8	36709011	G	C	ZNF703	ENSG00000183779	0.0823715	0.885091	0.981728	-0.0332684	0.885091	0.981728	0.00259311	locus_631.cred2	3943075	5.428	5.689e-08	0.597416		No		FALSE
rs10097430	8	36708190	T	G	ZNF703	ENSG00000183779	0.0823715	0.885091	0.981728	-0.0332684	0.885091	0.981728	0.00252276	locus_631.cred2	3943075	5.413	6.186e-08	0.596421		No		FALSE
rs3852351	8	37223390	G	A	ZNF703	ENSG00000183779	0.0823715	0.538583	0.868209	-0.0332684	0.515089	0.863094	0.173451	locus_632.cred1	3943075	-6.692	2.203e-11	0.329026		No		FALSE
rs239444	8	37223172	C	A	ZNF703	ENSG00000183779	0.0823715	0.538583	0.868209	-0.0332684	0.515089	0.863094	0.131453	locus_632.cred1	4246716	6.589	4.426e-11	0.732604	0.871736	No	No	FALSE
rs3852352	8	37222082	A	G	ZNF703	ENSG00000183779	0.0823715	0.538583	0.868209	-0.0332684	0.515089	0.863094	0.129488	locus_632.cred1	3943075	-6.643	3.073e-11	0.328032		No		FALSE
rs239441	8	37225307	C	T	ZNF703	ENSG00000183779	0.0823715	0.538583	0.868209	-0.0332684	0.515089	0.863094	0.117558	locus_632.cred1	4246716	6.567	5.146e-11	0.733598	0.871736	No	No	FALSE
rs3852353	8	37220478	G	A	ZNF703	ENSG00000183779	0.0823715	0.538583	0.868209	-0.0332684	0.515089	0.863094	0.0779066	locus_632.cred1	3943075	-6.572	4.964e-11	0.33002		No		FALSE
rs3843018	8	37218652	T	C	ZNF703	ENSG00000183779	0.0823715	0.538583	0.868209	-0.0332684	0.515089	0.863094	0.0650413	locus_632.cred1	3943075	-6.538	6.231e-11	0.328032		No		FALSE
rs239449	8	37221557	C	G	ZNF703	ENSG00000183779	0.0823715	0.538583	0.868209	-0.0332684	0.515089	0.863094	0.0368935	locus_632.cred1	4246716	6.364	1.962e-10	0.732604	0.871736	No	No	FALSE
rs239448	8	37221564	G	C	ZNF703	ENSG00000183779	0.0823715	0.538583	0.868209	-0.0332684	0.515089	0.863094	0.0365907	locus_632.cred1	4246716	6.363	1.979e-10	0.732604	0.871736	No	No	FALSE
rs239445	8	37223033	G	C	ZNF703	ENSG00000183779	0.0823715	0.538583	0.868209	-0.0332684	0.515089	0.863094	0.0342895	locus_632.cred1	4246716	6.374	1.847e-10	0.733598	0.871736	No	No	FALSE
rs239447	8	37222291	C	T	ZNF703	ENSG00000183779	0.0823715	0.538583	0.868209	-0.0332684	0.515089	0.863094	0.0342473	locus_632.cred1	4246716	6.364	1.964e-10	0.733598	0.871736	No	No	FALSE
rs239443	8	37223519	G	A	ZNF703	ENSG00000183779	0.0823715	0.538583	0.868209	-0.0332684	0.515089	0.863094	0.0328802	locus_632.cred1	4246716	6.362	1.992e-10	0.733598	0.871736	No	No	FALSE
rs239442	8	37224954	A	G	ZNF703	ENSG00000183779	0.0823715	0.538583	0.868209	-0.0332684	0.515089	0.863094	0.0324366	locus_632.cred1	4246716	6.362	1.997e-10	0.733598	0.871736	No	No	FALSE
rs239439	8	37227008	A	G	ZNF703	ENSG00000183779	0.0823715	0.538583	0.868209	-0.0332684	0.515089	0.863094	0.0317933	locus_632.cred1	4246716	6.355	2.084e-10	0.730616	0.872504	No	No	FALSE
rs239440	8	37225570	A	C	ZNF703	ENSG00000183779	0.0823715	0.538583	0.868209	-0.0332684	0.515089	0.863094	0.0290815	locus_632.cred1	4246716	6.344	2.241e-10	0.733598	0.871736	No	No	FALSE
rs2923412	8	42455281	G	A	SMIM19	ENSG00000176209	0.515468	0.490161	0.857274	0.510086	0.488906	0.856968	0.862524	locus_635.cred1	3943075	8.695	3.467e-18	0.491054		No		TRUE
rs2923414	8	42455509	G	A	SMIM19	ENSG00000176209	0.515468	0.490161	0.857274	0.510086	0.488906	0.856968	0.0184015	locus_635.cred1	3943075	8.234	1.809e-16	0.491054		No		TRUE
rs2974301	8	42442238	A	G	SMIM19	ENSG00000176209	0.515468	0.490161	0.857274	0.510086	0.488906	0.856968	0.00965585	locus_635.cred1	3943075	8.168	3.127e-16	0.5		No		TRUE
rs10958723	8	42448188	T	C	SMIM19	ENSG00000176209	0.515468	0.490161	0.857274	0.510086	0.488906	0.856968	0.00903943	locus_635.cred1	3943075	8.16	3.348e-16	0.5		No		TRUE
rs7004796	8	42450170	T	G	SMIM19	ENSG00000176209	0.515468	0.490161	0.857274	0.510086	0.488906	0.856968	0.00776464	locus_635.cred1	3943075	8.141	3.915e-16	0.5		No		TRUE
rs2923408	8	42451526	A	G	SMIM19	ENSG00000176209	0.515468	0.490161	0.857274	0.510086	0.488906	0.856968	0.00557514	locus_635.cred1	4246716	7.7	1.363e-14	0.500994	0.927035	No	No	TRUE
rs2974311	8	42455166	G	A	SMIM19	ENSG00000176209	0.515468	0.490161	0.857274	0.510086	0.488906	0.856968	0.00530172	locus_635.cred1	4246716	7.682	1.565e-14	0.503976	0.927035	No	No	TRUE
rs2974312	8	42455846	C	T	SMIM19	ENSG00000176209	0.515468	0.490161	0.857274	0.510086	0.488906	0.856968	0.00477835	locus_635.cred1	4246716	7.645	2.082e-14	0.50497	0.925499	No	No	TRUE
rs2974304	8	42452610	C	T	SMIM19	ENSG00000176209	0.515468	0.490161	0.857274	0.510086	0.488906	0.856968	0.00450014	locus_635.cred1	3943075	8.172	3.041e-16	0.408549		No		TRUE
rs2923396	8	42418328	G	A	SMIM19	ENSG00000176209	0.515468	0.490161	0.857274	0.510086	0.488906	0.856968	0.00431986	locus_635.cred1	4246716	7.688	1.49e-14	0.5	0.926267	No	No	TRUE
rs2923400	8	42442067	A	G	SMIM19	ENSG00000176209	0.515468	0.490161	0.857274	0.510086	0.488906	0.856968	0.00389779	locus_635.cred1	4246716	7.575	3.602e-14	0.500994	0.927803	No	No	TRUE
rs2923406	8	42448873	G	T	SMIM19	ENSG00000176209	0.515468	0.490161	0.857274	0.510086	0.488906	0.856968	0.00375527	locus_635.cred1	4246716	7.656	1.916e-14	0.500994	0.927035	No	No	TRUE
rs2974302	8	42443119	C	G	SMIM19	ENSG00000176209	0.515468	0.490161	0.857274	0.510086	0.488906	0.856968	0.00346618	locus_635.cred1	4246716	7.67	1.714e-14	0.500994	0.927803	No	No	TRUE
rs2923413	8	42455308	A	G	SMIM19	ENSG00000176209	0.515468	0.490161	0.857274	0.510086	0.488906	0.856968	0.00326416	locus_635.cred1	3943075	8.129	4.345e-16	0.410537		No		TRUE
rs1349471	8	42454011	C	T	SMIM19	ENSG00000176209	0.515468	0.490161	0.857274	0.510086	0.488906	0.856968	0.00298055	locus_635.cred1	3943075	8.117	4.777e-16	0.410537		No		TRUE
rs1947296	8	42452999	T	C	SMIM19	ENSG00000176209	0.515468	0.490161	0.857274	0.510086	0.488906	0.856968	0.00287281	locus_635.cred1	3943075	8.115	4.857e-16	0.408549		No		TRUE
rs4278157	8	48739305	G	A	PRKDC	ENSG00000253729				0.372244	0.320681	0.795637	0.197846	locus_636.cred1	3943075	7.637	2.228e-14	0.946322		No		TRUE
rs79283501	8	48734892	C	T	PRKDC	ENSG00000253729				0.372244	0.320681	0.795637	0.184783	locus_636.cred1	3943075	7.628	2.385e-14	0.946322		No		TRUE
rs2725277	8	48672124	C	A	PRKDC	ENSG00000253729				0.372244	0.320681	0.795637	0.152035	locus_636.cred1	3943075	7.603	2.895e-14	0.946322		No		TRUE
rs2632502	8	48671294	G	A	PRKDC	ENSG00000253729				0.372244	0.320681	0.795637	0.103819	locus_636.cred1	3943075	7.554	4.231e-14	0.946322		No		TRUE
rs1231204	8	48867273	G	C	PRKDC	ENSG00000253729				0.372244	0.320681	0.795637	0.0882443	locus_636.cred1	3943075	-7.535	4.896e-14	0.052684		No		TRUE
rs8178108	8	48794171	T	C	PRKDC	ENSG00000253729				0.372244	0.320681	0.795637	0.087655	locus_636.cred1	3943075	7.533	4.971e-14	0.947316		No		TRUE
rs2632496	8	48578019	T	C	PRKDC	ENSG00000253729				0.372244	0.320681	0.795637	0.0472522	locus_636.cred1	3943075	7.449	9.426e-14	0.945328		No		TRUE
rs2466760	8	48689893	C	G	PRKDC	ENSG00000253729				0.372244	0.320681	0.795637	0.0381642	locus_636.cred1	4246716	7.228	4.894e-13	0.946322	0.954685	No	No	TRUE
rs2725281	8	48612169	T	C	PRKDC	ENSG00000253729				0.372244	0.320681	0.795637	0.0328999	locus_636.cred1	3943075	7.401	1.351e-13	0.945328		No		TRUE
rs9298499	8	48850795	T	C	PRKDC	ENSG00000253729				0.372244	0.320681	0.795637	0.0197557	locus_636.cred1	3943075	-7.338	2.169e-13	0.052684		No		TRUE
rs203930	8	50988837	A	G	SNTG1	ENSG00000147481	2.25846	0.945811	1	2.33352	0.945811	1	0.117701	locus_637.cred1	4246716	10.416	2.102e-25	0.358847	0.93702	No	No	TRUE
rs203624	8	51021084	A	C	SNTG1	ENSG00000147481	2.25846	0.945811	1	2.33352	0.945811	1	0.0593506	locus_637.cred1	3943075	10.249	1.202e-24	0.357853		No		TRUE
rs203621	8	51025630	T	A	SNTG1	ENSG00000147481	2.25846	0.945811	1	2.33352	0.945811	1	0.0546668	locus_637.cred1	3943075	10.246	1.234e-24	0.356859		No		TRUE
rs149992	8	51025848	T	C	SNTG1	ENSG00000147481	2.25846	0.945811	1	2.33352	0.945811	1	0.0530336	locus_637.cred1	3943075	10.243	1.272e-24	0.356859		No		TRUE
rs203939	8	50986126	A	G	SNTG1	ENSG00000147481	2.25846	0.945811	1	2.33352	0.945811	1	0.0510461	locus_637.cred1	4246716	10.282	8.465e-25	0.357853	0.876344	No	No	TRUE
rs203942	8	50979613	T	A	SNTG1	ENSG00000147481	2.25846	0.945811	1	2.33352	0.945811	1	0.048698	locus_637.cred1	4246716	10.342	4.546e-25	0.360835	0.935484	No	No	TRUE
rs203623	8	51023501	G	C	SNTG1	ENSG00000147481	2.25846	0.945811	1	2.33352	0.945811	1	0.0464367	locus_637.cred1	3943075	10.23	1.449e-24	0.356859		No		TRUE
rs203626	8	51017488	A	C	SNTG1	ENSG00000147481	2.25846	0.945811	1	2.33352	0.945811	1	0.0453888	locus_637.cred1	4246716	10.303	6.824e-25	0.356859	0.884025	No	No	TRUE
rs203932	8	50988661	G	A	SNTG1	ENSG00000147481	2.25846	0.945811	1	2.33352	0.945811	1	0.0434616	locus_637.cred1	4246716	10.324	5.471e-25	0.357853	0.841782	No	No	TRUE
rs203933	8	50988368	A	G	SNTG1	ENSG00000147481	2.25846	0.945811	1	2.33352	0.945811	1	0.0432105	locus_637.cred1	4246716	10.311	6.267e-25	0.357853	0.840246	No	No	TRUE
rs203632	8	51010744	A	G	SNTG1	ENSG00000147481	2.25846	0.945811	1	2.33352	0.945811	1	0.0417453	locus_637.cred1	3943075	10.221	1.593e-24	0.356859		No		TRUE
rs420489	8	51009465	C	G	SNTG1	ENSG00000147481	2.25846	0.945811	1	2.33352	0.945811	1	0.0283488	locus_637.cred1	3943075	10.188	2.251e-24	0.354871		No		TRUE
rs203938	8	50986666	T	A	SNTG1	ENSG00000147481	2.25846	0.945811	1	2.33352	0.945811	1	0.0277873	locus_637.cred1	3943075	10.188	2.236e-24	0.355865		No		TRUE
rs62515375	8	50949939	C	A	SNTG1	ENSG00000147481	2.25846	0.945811	1	2.33352	0.945811	1	0.0270313	locus_637.cred1	4246716	10.243	1.269e-24	0.357853	0.804147	No	No	TRUE
rs203936	8	50987468	G	A	SNTG1	ENSG00000147481	2.25846	0.945811	1	2.33352	0.945811	1	0.0262401	locus_637.cred1	4246716	10.207	1.854e-24	0.357853	0.875576	No	No	TRUE
rs203925	8	50994727	A	C	SNTG1	ENSG00000147481	2.25846	0.945811	1	2.33352	0.945811	1	0.0254689	locus_637.cred1	3943075	10.185	2.309e-24	0.353877		No		TRUE
rs17758599	8	50946702	C	T	SNTG1	ENSG00000147481	2.25846	0.945811	1	2.33352	0.945811	1	0.0250219	locus_637.cred1	4246716	10.187	2.265e-24	0.359841	0.839478	No	No	TRUE
rs203612	8	51003269	G	A	SNTG1	ENSG00000147481	2.25846	0.945811	1	2.33352	0.945811	1	0.0241873	locus_637.cred1	3943075	10.175	2.563e-24	0.355865		No		TRUE
rs203937	8	50987288	G	A	SNTG1	ENSG00000147481	2.25846	0.945811	1	2.33352	0.945811	1	0.0240989	locus_637.cred1	3943075	10.175	2.572e-24	0.355865		No		TRUE
rs203928	8	50989904	C	A	SNTG1	ENSG00000147481	2.25846	0.945811	1	2.33352	0.945811	1	0.0233961	locus_637.cred1	3943075	10.172	2.648e-24	0.355865		No		TRUE
rs203616	8	50998808	G	A	SNTG1	ENSG00000147481	2.25846	0.945811	1	2.33352	0.945811	1	0.0230976	locus_637.cred1	3943075	10.171	2.682e-24	0.355865		No		TRUE
rs203935	8	50987745	A	G	SNTG1	ENSG00000147481	2.25846	0.945811	1	2.33352	0.945811	1	0.022369	locus_637.cred1	3943075	10.168	2.768e-24	0.355865		No		TRUE
rs56725	8	51011312	C	T	SNTG1	ENSG00000147481	2.25846	0.945811	1	2.33352	0.945811	1	0.0181497	locus_637.cred1	3943075	10.145	3.49e-24	0.354871		No		TRUE
rs203945	8	50978706	C	T	SNTG1	ENSG00000147481	2.25846	0.945811	1	2.33352	0.945811	1	0.0176679	locus_637.cred1	4246716	10.225	1.528e-24	0.358847	0.840246	No	No	TRUE
rs203960	8	50964575	C	A	SNTG1	ENSG00000147481	2.25846	0.945811	1	2.33352	0.945811	1	0.014188	locus_637.cred1	4246716	10.191	2.168e-24	0.358847	0.801843	No	No	TRUE
rs203947	8	50977406	G	A	SNTG1	ENSG00000147481	2.25846	0.945811	1	2.33352	0.945811	1	0.0136602	locus_637.cred1	4246716	10.139	3.726e-24	0.358847	0.875576	No	No	TRUE
rs203940	8	50982597	G	A	SNTG1	ENSG00000147481	2.25846	0.945811	1	2.33352	0.945811	1	0.00880099	locus_637.cred1	4246716	10.174	2.587e-24	0.355865	0.476959	No	No	TRUE
rs1585635	8	54396558	G	A	OPRK1	ENSG00000082556				0.134172	0.460089	0.849509	0.453931	locus_639.cred1	4246716	-6.659	2.754e-11	0.250497	0.390937	No	No	TRUE
rs1585634	8	54396376	G	C	OPRK1	ENSG00000082556				0.134172	0.460089	0.849509	0.318625	locus_639.cred1	3943075	-6.536	6.298e-11	0.187873		No		TRUE
rs9792171	8	54395595	A	G	OPRK1	ENSG00000082556				0.134172	0.460089	0.849509	0.217352	locus_639.cred1	3943075	-6.475	9.479e-11	0.187873		No		TRUE
rs4552882	8	55462324	G	A	RP1	ENSG00000104237	-0.220158	0.340574	0.805684	-0.478875	0.343734	0.807194	0.307427	locus_640.cred1	3943075	-6.314	2.722e-10	0.832008		No		TRUE
rs10097401	8	55460815	G	A	RP1	ENSG00000104237	-0.220158	0.340574	0.805684	-0.478875	0.343734	0.807194	0.196503	locus_640.cred1	3943075	-6.226	4.8e-10	0.833002		No		TRUE
rs10087339	8	55460627	T	C	RP1	ENSG00000104237	-0.220158	0.340574	0.805684	-0.478875	0.343734	0.807194	0.153713	locus_640.cred1	3943075	-6.182	6.311e-10	0.833002		No		TRUE
rs10103996	8	55422424	C	T	RP1	ENSG00000104237	-0.220158	0.340574	0.805684	-0.478875	0.343734	0.807194	0.0665416	locus_640.cred1	4246716	-6.086	1.158e-09	0.833002	0.848694	No	No	TRUE
rs10112582	8	55433152	A	G	RP1	ENSG00000104237	-0.220158	0.340574	0.805684	-0.478875	0.343734	0.807194	0.0578402	locus_640.cred1	4246716	-6.126	9.039e-10	0.833002	0.844086	No	No	TRUE
rs4455806	8	55457873	T	C	RP1	ENSG00000104237	-0.220158	0.340574	0.805684	-0.478875	0.343734	0.807194	0.0547185	locus_640.cred1	4246716	-6.095	1.093e-09	0.833002	0.832565	No	No	TRUE
rs10087526	8	55433151	T	G	RP1	ENSG00000104237	-0.220158	0.340574	0.805684	-0.478875	0.343734	0.807194	0.0510759	locus_640.cred1	4246716	-6.105	1.028e-09	0.833002	0.844086	No	No	TRUE
rs72648770	8	55454564	C	G	RP1	ENSG00000104237	-0.220158	0.340574	0.805684	-0.478875	0.343734	0.807194	0.0382897	locus_640.cred1	4246716	-6.133	8.646e-10	0.847913	0.849462	No	No	TRUE
rs28387039	8	55436637	C	A	RP1	ENSG00000104237	-0.220158	0.340574	0.805684	-0.478875	0.343734	0.807194	0.0375646	locus_640.cred1	3943075	-6.015	1.798e-09	0.848907		No		TRUE
rs2246873	8	57433941	G	A	PENK	ENSG00000181195	0.573987	0.741909	0.915754	0.651299	0.745673	0.916973	0.527772	locus_641.cred1	3943075	6.903	5.101e-12	0.427435		No		TRUE
rs2670012	8	57434276	C	T	PENK	ENSG00000181195	0.573987	0.741909	0.915754	0.651299	0.745673	0.916973	0.272797	locus_641.cred1	3943075	6.785	1.163e-11	0.427435		No		TRUE
rs1866823	8	57436577	G	A	PENK	ENSG00000181195	0.573987	0.741909	0.915754	0.651299	0.745673	0.916973	0.146482	locus_641.cred1	3943075	6.597	4.197e-11	0.427435		No		TRUE
rs2576576	8	57361599	G	A	PENK	ENSG00000181195	0.573987	0.741909	0.915754	0.651299	0.745673	0.916973	0.0491594	locus_641.cred1	4246716	6.659	2.754e-11	0.678926	0.982335	No	No	TRUE
rs6471756	8	59802159	A	G	TOX	ENSG00000198846	1.13607	0.771554	0.925972	1.1906	0.776111	0.927676	0.133526	locus_642.cred1	3943075	9.953	2.44e-23	0.441352		No		TRUE
rs7000535	8	59804351	T	C	TOX	ENSG00000198846	1.13607	0.771554	0.925972	1.1906	0.776111	0.927676	0.1289	locus_642.cred1	3943075	9.97	2.063e-23	0.43837		No		TRUE
rs7829715	8	59803836	T	C	TOX	ENSG00000198846	1.13607	0.771554	0.925972	1.1906	0.776111	0.927676	0.0794045	locus_642.cred1	3943075	9.932	3.024e-23	0.439364		No		TRUE
rs4737525	8	59799781	G	A	TOX	ENSG00000198846	1.13607	0.771554	0.925972	1.1906	0.776111	0.927676	0.0728621	locus_642.cred1	3943075	9.813	9.924e-23	0.442346		No		TRUE
rs1562612	8	59817068	A	G	TOX	ENSG00000198846	1.13607	0.771554	0.925972	1.1906	0.776111	0.927676	0.0553342	locus_642.cred1	4246716	9.612	7.088e-22	0.43837	0.313364	No	No	TRUE
rs10109566	8	59800446	A	G	TOX	ENSG00000198846	1.13607	0.771554	0.925972	1.1906	0.776111	0.927676	0.0550216	locus_642.cred1	3943075	9.803	1.093e-22	0.441352		No		TRUE
rs13271523	8	59806664	T	C	TOX	ENSG00000198846	1.13607	0.771554	0.925972	1.1906	0.776111	0.927676	0.0420982	locus_642.cred1	3943075	9.873	5.47e-23	0.43837		No		TRUE
rs4738730	8	59808935	A	T	TOX	ENSG00000198846	1.13607	0.771554	0.925972	1.1906	0.776111	0.927676	0.0384309	locus_642.cred1	3943075	9.864	5.986e-23	0.43837		No		TRUE
rs6651298	8	59808307	C	G	TOX	ENSG00000198846	1.13607	0.771554	0.925972	1.1906	0.776111	0.927676	0.0313042	locus_642.cred1	3943075	9.824	8.841e-23	0.440358		No		TRUE
rs4738729	8	59808617	T	C	TOX	ENSG00000198846	1.13607	0.771554	0.925972	1.1906	0.776111	0.927676	0.0289465	locus_642.cred1	3943075	9.832	8.199e-23	0.439364		No		TRUE
rs13263261	8	59814688	T	G	TOX	ENSG00000198846	1.13607	0.771554	0.925972	1.1906	0.776111	0.927676	0.02685	locus_642.cred1	3943075	9.824	8.831e-23	0.439364		No		TRUE
rs13261666	8	59814666	G	T	TOX	ENSG00000198846	1.13607	0.771554	0.925972	1.1906	0.776111	0.927676	0.0256533	locus_642.cred1	3943075	9.82	9.239e-23	0.439364		No		TRUE
rs10105665	8	59799367	A	G	TOX	ENSG00000198846	1.13607	0.771554	0.925972	1.1906	0.776111	0.927676	0.0229196	locus_642.cred1	3943075	9.698	3.074e-22	0.442346		No		TRUE
rs4738734	8	59814330	A	T	TOX	ENSG00000198846	1.13607	0.771554	0.925972	1.1906	0.776111	0.927676	0.0206732	locus_642.cred1	3943075	9.798	1.144e-22	0.439364		No		TRUE
rs10098750	8	59813205	T	G	TOX	ENSG00000198846	1.13607	0.771554	0.925972	1.1906	0.776111	0.927676	0.0188971	locus_642.cred1	3943075	9.789	1.25e-22	0.439364		No		TRUE
rs2326213	8	59812459	A	G	TOX	ENSG00000198846	1.13607	0.771554	0.925972	1.1906	0.776111	0.927676	0.0185963	locus_642.cred1	3943075	9.788	1.27e-22	0.439364		No		TRUE
rs1448541	8	59812938	G	A	TOX	ENSG00000198846	1.13607	0.771554	0.925972	1.1906	0.776111	0.927676	0.0180695	locus_642.cred1	3943075	9.785	1.306e-22	0.439364		No		TRUE
rs4738731	8	59809840	C	G	TOX	ENSG00000198846	1.13607	0.771554	0.925972	1.1906	0.776111	0.927676	0.0171657	locus_642.cred1	3943075	9.783	1.328e-22	0.43837		No		TRUE
rs10108037	8	59812337	A	C	TOX	ENSG00000198846	1.13607	0.771554	0.925972	1.1906	0.776111	0.927676	0.0167756	locus_642.cred1	3943075	9.778	1.406e-22	0.439364		No		TRUE
rs13268621	8	59811724	T	G	TOX	ENSG00000198846	1.13607	0.771554	0.925972	1.1906	0.776111	0.927676	0.0167296	locus_642.cred1	3943075	9.777	1.41e-22	0.439364		No		TRUE
rs4738732	8	59809943	G	A	TOX	ENSG00000198846	1.13607	0.771554	0.925972	1.1906	0.776111	0.927676	0.0155247	locus_642.cred1	3943075	9.773	1.467e-22	0.43837		No		TRUE
rs10093993	8	59811454	T	C	TOX	ENSG00000198846	1.13607	0.771554	0.925972	1.1906	0.776111	0.927676	0.0148602	locus_642.cred1	3943075	9.765	1.585e-22	0.439364		No		TRUE
rs10112089	8	59813429	C	T	TOX	ENSG00000198846	1.13607	0.771554	0.925972	1.1906	0.776111	0.927676	0.0147606	locus_642.cred1	3943075	9.765	1.595e-22	0.439364		No		TRUE
rs6988143	8	59810572	C	T	TOX	ENSG00000198846	1.13607	0.771554	0.925972	1.1906	0.776111	0.927676	0.014639	locus_642.cred1	3943075	9.767	1.554e-22	0.43837		No		TRUE
rs4738733	8	59813760	T	C	TOX	ENSG00000198846	1.13607	0.771554	0.925972	1.1906	0.776111	0.927676	0.0144392	locus_642.cred1	3943075	9.763	1.63e-22	0.439364		No		TRUE
rs4738735	8	59816985	T	C	TOX	ENSG00000198846	1.13607	0.771554	0.925972	1.1906	0.776111	0.927676	0.0136743	locus_642.cred1	4246716	9.475	2.675e-21	0.437376	0.313364	No	No	TRUE
rs76685682	8	60562380	T	C	TOX	ENSG00000198846	1.13607	0.991025	1	1.1906	0.991025	1	0.156011	locus_643.cred1	4246716	6.009	1.863e-09	0.931411	0.984639	No	No	TRUE
rs75182895	8	60536667	G	C	TOX	ENSG00000198846	1.13607	0.991025	1	1.1906	0.991025	1	0.11689	locus_643.cred1	4246716	5.95	2.687e-09	0.931411	0.984639	No	No	TRUE
rs76164742	8	60546185	G	A	TOX	ENSG00000198846	1.13607	0.991025	1	1.1906	0.991025	1	0.116142	locus_643.cred1	4246716	5.95	2.687e-09	0.932406	0.983871	No	No	TRUE
rs11775893	8	60541264	C	T	TOX	ENSG00000198846	1.13607	0.991025	1	1.1906	0.991025	1	0.114258	locus_643.cred1	4246716	5.946	2.755e-09	0.931411	0.984639	No	No	TRUE
rs11784285	8	60554852	G	A	TOX	ENSG00000198846	1.13607	0.991025	1	1.1906	0.991025	1	0.099506	locus_643.cred1	4246716	5.927	3.084e-09	0.931411	0.984639	No	No	TRUE
rs79814986	8	60560511	A	G	TOX	ENSG00000198846	1.13607	0.991025	1	1.1906	0.991025	1	0.0986882	locus_643.cred1	4246716	5.925	3.13e-09	0.931411	0.984639	No	No	TRUE
rs16925082	8	60554196	G	A	TOX	ENSG00000198846	1.13607	0.991025	1	1.1906	0.991025	1	0.070602	locus_643.cred1	3943075	5.662	1.5e-08	0.932406		No		TRUE
rs77285254	8	60555094	T	C	TOX	ENSG00000198846	1.13607	0.991025	1	1.1906	0.991025	1	0.0700101	locus_643.cred1	3943075	5.661	1.509e-08	0.931411		No		TRUE
rs117838679	8	60510012	T	A	TOX	ENSG00000198846	1.13607	0.991025	1	1.1906	0.991025	1	0.029726	locus_643.cred1	3943075	5.498	3.837e-08	0.923459		No		TRUE
rs76615912	8	60516403	G	A	TOX	ENSG00000198846	1.13607	0.991025	1	1.1906	0.991025	1	0.0287333	locus_643.cred1	3943075	5.5	3.805e-08	0.924453		No		TRUE
rs11778476	8	60519015	G	A	TOX	ENSG00000198846	1.13607	0.991025	1	1.1906	0.991025	1	0.0283414	locus_643.cred1	3943075	5.497	3.863e-08	0.924453		No		TRUE
rs75564267	8	60543515	G	T	TOX	ENSG00000198846	1.13607	0.991025	1	1.1906	0.991025	1	0.0136127	locus_643.cred1	3943075	5.391	7.021e-08	0.93837		No		TRUE
rs80062377	8	60482414	C	T	TOX	ENSG00000198846	1.13607	0.991025	1	1.1906	0.991025	1	0.00874802	locus_643.cred1	3943075	5.256	1.47e-07	0.918489		No		TRUE
rs77454387	8	61762876	C	G	CHD7	ENSG00000171316	0.896872	0.648302	0.890975	0.709374	0.626787	0.886322	0.326755	locus_644.cred1	3943075	-5.754	8.724e-09	0.944334		No		TRUE
rs2272727	8	61769195	A	G	CHD7	ENSG00000171316	0.896872	0.648302	0.890975	0.709374	0.626787	0.886322	0.323534	locus_644.cred1	3943075	-5.752	8.799e-09	0.944334		No		TRUE
rs3793443	8	61769866	T	C	CHD7	ENSG00000171316	0.896872	0.648302	0.890975	0.709374	0.626787	0.886322	0.263445	locus_644.cred1	3943075	-5.723	1.049e-08	0.944334		No		TRUE
rs75756215	8	61643023	T	G	CHD7	ENSG00000171316	0.896872	0.648302	0.890975	0.709374	0.626787	0.886322	0.0393063	locus_644.cred1	3943075	-5.392	6.949e-08	0.941352		No		TRUE
rs7823926	8	61726970	T	C	CHD7	ENSG00000171316	0.896872	0.611594	0.883155	0.709374	0.584036	0.877546	0.191736	locus_644.cred2	3943075	-7.239	4.516e-13	0.888668		No		TRUE
rs6987611	8	61727801	A	G	CHD7	ENSG00000171316	0.896872	0.611594	0.883155	0.709374	0.584036	0.877546	0.160232	locus_644.cred2	3943075	-7.21	5.609e-13	0.890656		No		TRUE
rs13255052	8	61696231	G	T	CHD7	ENSG00000171316	0.896872	0.611594	0.883155	0.709374	0.584036	0.877546	0.139115	locus_644.cred2	3943075	-7.116	1.112e-12	0.892644		No		TRUE
rs10088263	8	61718848	C	T	CHD7	ENSG00000171316	0.896872	0.611594	0.883155	0.709374	0.584036	0.877546	0.11635	locus_644.cred2	4246716	-7.18	6.964e-13	0.89165	0.324885	No	No	TRUE
rs6988835	8	61722552	A	G	CHD7	ENSG00000171316	0.896872	0.611594	0.883155	0.709374	0.584036	0.877546	0.0982099	locus_644.cred2	4246716	-7.227	4.955e-13	0.889662	0.347926	No	No	TRUE
rs6471900	8	61693152	A	T	CHD7	ENSG00000171316	0.896872	0.611594	0.883155	0.709374	0.584036	0.877546	0.0672718	locus_644.cred2	3943075	-7.05	1.79e-12	0.890656		No		TRUE
rs35254359	8	61682027	C	T	CHD7	ENSG00000171316	0.896872	0.611594	0.883155	0.709374	0.584036	0.877546	0.0660073	locus_644.cred2	3943075	-7.033	2.022e-12	0.89165		No		TRUE
rs10957159	8	61712443	G	A	CHD7	ENSG00000171316	0.896872	0.611594	0.883155	0.709374	0.584036	0.877546	0.040336	locus_644.cred2	4246716	-7.022	2.179e-12	0.89165	0.324885	No	No	TRUE
rs9298041	8	61687075	G	A	CHD7	ENSG00000171316	0.896872	0.611594	0.883155	0.709374	0.584036	0.877546	0.0402251	locus_644.cred2	3943075	-6.573	4.927e-11	0.871769		No		TRUE
rs10957160	8	61712615	A	T	CHD7	ENSG00000171316	0.896872	0.611594	0.883155	0.709374	0.584036	0.877546	0.0389202	locus_644.cred2	4246716	-7.022	2.182e-12	0.89165	0.324885	No	No	TRUE
rs13268298	8	63310375	A	G	NKAIN3	ENSG00000185942	1.54224	0.784097	0.930752	1.59462	0.788762	0.932605	0.293922	locus_646.cred1	3943075	-6.636	3.231e-11	0.955268		No		FALSE
rs34303693	8	63321648	A	G	NKAIN3	ENSG00000185942	1.54224	0.784097	0.930752	1.59462	0.788762	0.932605	0.21278	locus_646.cred1	3943075	-6.586	4.533e-11	0.955268		No		FALSE
rs36097171	8	63355465	A	G	NKAIN3	ENSG00000185942	1.54224	0.784097	0.930752	1.59462	0.788762	0.932605	0.203487	locus_646.cred1	3943075	-6.551	5.7e-11	0.959245		No		FALSE
rs34547290	8	63352005	G	C	NKAIN3	ENSG00000185942	1.54224	0.784097	0.930752	1.59462	0.788762	0.932605	0.191161	locus_646.cred1	3943075	-6.542	6.084e-11	0.959245		No		FALSE
rs34488998	8	63408372	G	A	NKAIN3	ENSG00000185942	1.54224	0.784097	0.930752	1.59462	0.788762	0.932605	0.0947447	locus_646.cred1	3943075	-6.418	1.378e-10	0.960239		No		FALSE
rs1822717	8	64956228	C	T	BHLHE22	ENSG00000180828	1.42364	0.986278	1	1.31028	0.986278	1	0.286057	locus_647.cred1	3943075	-12.675	8.118e-37	0.496024		No		TRUE
rs13271250	8	64951181	C	G	BHLHE22	ENSG00000180828	1.42364	0.986278	1	1.31028	0.986278	1	0.237255	locus_647.cred1	3943075	-12.658	1.005e-36	0.496024		No		TRUE
rs13280176	8	64971135	C	A	BHLHE22	ENSG00000180828	1.42364	0.986278	1	1.31028	0.986278	1	0.0635129	locus_647.cred1	3943075	-12.49	8.49e-36	0.5		No		TRUE
rs2883915	8	64997709	G	A	BHLHE22	ENSG00000180828	1.42364	0.986278	1	1.31028	0.986278	1	0.061097	locus_647.cred1	3943075	-12.558	3.578e-36	0.498012		No		TRUE
rs1838420	8	64960855	G	T	BHLHE22	ENSG00000180828	1.42364	0.986278	1	1.31028	0.986278	1	0.053312	locus_647.cred1	3943075	-12.559	3.559e-36	0.496024		No		TRUE
rs2083995	8	64996264	C	T	BHLHE22	ENSG00000180828	1.42364	0.986278	1	1.31028	0.986278	1	0.0525689	locus_647.cred1	3943075	-12.544	4.27e-36	0.499006		No		TRUE
rs1010034	8	64951085	C	T	BHLHE22	ENSG00000180828	1.42364	0.986278	1	1.31028	0.986278	1	0.048148	locus_647.cred1	4246716	-12.197	3.212e-34	0.496024	0.291091	No	No	TRUE
rs10504371	8	64990530	C	T	BHLHE22	ENSG00000180828	1.42364	0.986278	1	1.31028	0.986278	1	0.0461936	locus_647.cred1	3943075	-12.533	4.928e-36	0.498012		No		TRUE
rs7831483	8	64952197	A	G	BHLHE22	ENSG00000180828	1.42364	0.986278	1	1.31028	0.986278	1	0.0377736	locus_647.cred1	4246716	-12.186	3.695e-34	0.496024	0.291859	No	No	TRUE
rs13256546	8	64996721	C	A	BHLHE22	ENSG00000180828	1.42364	0.986278	1	1.31028	0.986278	1	0.0286119	locus_647.cred1	3943075	-12.489	8.531e-36	0.498012		No		TRUE
rs7017705	8	64982843	C	T	BHLHE22	ENSG00000180828	1.42364	0.986278	1	1.31028	0.986278	1	0.021988	locus_647.cred1	3943075	-12.451	1.373e-35	0.493042		No		TRUE
rs7841320	8	64981659	G	A	BHLHE22	ENSG00000180828	1.42364	0.986278	1	1.31028	0.986278	1	0.0172075	locus_647.cred1	3943075	-12.418	2.094e-35	0.494036		No		TRUE
rs34173129	8	64460809	T	G	YTHDF3	ENSG00000185728	0.501899	0.768213	0.924747	0.536885	0.777817	0.928323	0.93046	locus_647.cred2	3943075	-9.512	1.879e-21	0.884692		No		FALSE
rs34943930	8	64431043	G	A	YTHDF3	ENSG00000185728	0.501899	0.768213	0.924747	0.536885	0.777817	0.928323	0.0691251	locus_647.cred2	3943075	-9.068	1.214e-19	0.887674		No		FALSE
rs298208	8	65282785	A	G	BHLHE22	ENSG00000180828	1.42364	0.9457	1	1.31028	0.9457	1	0.436343	locus_647.cred3	3943075	6.343	2.256e-10	0.163022		No		TRUE
rs298205	8	65281771	C	A	BHLHE22	ENSG00000180828	1.42364	0.9457	1	1.31028	0.9457	1	0.180554	locus_647.cred3	3943075	6.308	2.833e-10	0.163022		No		TRUE
rs190938	8	65283691	G	T	BHLHE22	ENSG00000180828	1.42364	0.9457	1	1.31028	0.9457	1	0.171892	locus_647.cred3	4246716	5.953	2.634e-09	0.164016	0.27957	No	No	TRUE
rs298207	8	65282597	A	G	BHLHE22	ENSG00000180828	1.42364	0.9457	1	1.31028	0.9457	1	0.0607196	locus_647.cred3	3943075	7.836	4.64e-15	0.102386		No		TRUE
rs2577887	8	65283500	A	G	BHLHE22	ENSG00000180828	1.42364	0.9457	1	1.31028	0.9457	1	0.0586874	locus_647.cred3	3943075	7.831	4.846e-15	0.102386		No		TRUE
rs2577888	8	65277469	A	C	BHLHE22	ENSG00000180828	1.42364	0.9457	1	1.31028	0.9457	1	0.0160279	locus_647.cred3	3943075	5.817	6.006e-09	0.16998		No		TRUE
rs192721	8	65291053	A	T	BHLHE22	ENSG00000180828	1.42364	0.9457	1	1.31028	0.9457	1	0.0153102	locus_647.cred3	3943075	7.495	6.625e-14	0.097416		No		TRUE
rs298213	8	65291266	A	C	BHLHE22	ENSG00000180828	1.42364	0.9457	1	1.31028	0.9457	1	0.0146063	locus_647.cred3	3943075	7.487	7.031e-14	0.097416		No		TRUE
rs7842714	8	65711004	T	A	BHLHE22	ENSG00000180828	1.42364	0.903334	0.993757	1.31028	0.903334	0.993757	0.403805	locus_647.cred4	3943075	-7.063	1.635e-12	0.492048		No		TRUE
rs4461935	8	65700067	C	G	BHLHE22	ENSG00000180828	1.42364	0.903334	0.993757	1.31028	0.903334	0.993757	0.123209	locus_647.cred4	3943075	-6.655	2.826e-11	0.482107		No		TRUE
rs13252547	8	65691703	C	A	BHLHE22	ENSG00000180828	1.42364	0.903334	0.993757	1.31028	0.903334	0.993757	0.0876825	locus_647.cred4	3943075	-6.685	2.316e-11	0.479125		No		TRUE
rs10112206	8	65611761	A	C	BHLHE22	ENSG00000180828	1.42364	0.903334	0.993757	1.31028	0.903334	0.993757	0.0720648	locus_647.cred4	4246716	-6.094	1.104e-09	0.479125	0.757296	No	No	TRUE
rs6472147	8	65612697	A	T	BHLHE22	ENSG00000180828	1.42364	0.903334	0.993757	1.31028	0.903334	0.993757	0.060554	locus_647.cred4	4246716	-6.091	1.123e-09	0.479125	0.757296	No	No	TRUE
rs6472155	8	65730207	G	A	BHLHE22	ENSG00000180828	1.42364	0.903334	0.993757	1.31028	0.903334	0.993757	0.0601236	locus_647.cred4	3943075	6.577	4.801e-11	0.489066		No		TRUE
rs12548518	8	65674039	A	G	BHLHE22	ENSG00000180828	1.42364	0.903334	0.993757	1.31028	0.903334	0.993757	0.0543496	locus_647.cred4	3943075	-6.617	3.671e-11	0.479125		No		TRUE
rs10957321	8	65605878	G	A	BHLHE22	ENSG00000180828	1.42364	0.903334	0.993757	1.31028	0.903334	0.993757	0.0437915	locus_647.cred4	3943075	-6.91	4.85e-12	0.492048		No		TRUE
rs10081461	8	65602074	G	C	BHLHE22	ENSG00000180828	1.42364	0.903334	0.993757	1.31028	0.903334	0.993757	0.0268402	locus_647.cred4	3943075	-6.343	2.259e-10	0.439364		No		TRUE
rs11995512	8	65603582	A	G	BHLHE22	ENSG00000180828	1.42364	0.903334	0.993757	1.31028	0.903334	0.993757	0.0139095	locus_647.cred4	3943075	-6.247	4.185e-10	0.439364		No		TRUE
rs7827287	8	65605719	G	T	BHLHE22	ENSG00000180828	1.42364	0.903334	0.993757	1.31028	0.903334	0.993757	0.0135161	locus_647.cred4	4246716	-6.809	9.81e-12	0.492048	0.737327	No	No	TRUE
rs13271817	8	66471836	A	G	PDE7A	ENSG00000205268	0.464819	0.366677	0.817499	0.479917	0.358689	0.814039	0.168139	locus_648.cred1	3943075	-8.067	7.195e-16	0.469185		No		TRUE
rs11992528	8	66473879	C	T	PDE7A	ENSG00000205268	0.464819	0.366677	0.817499	0.479917	0.358689	0.814039	0.157452	locus_648.cred1	4246716	-8.194	2.521e-16	0.472167	0.584485	No	No	TRUE
rs13282323	8	66472792	G	A	PDE7A	ENSG00000205268	0.464819	0.366677	0.817499	0.479917	0.358689	0.814039	0.0644645	locus_648.cred1	3943075	-7.964	1.671e-15	0.472167		No		TRUE
rs10091345	8	66552315	G	A	PDE7A	ENSG00000205268	0.464819	0.366677	0.817499	0.479917	0.358689	0.814039	0.0607815	locus_648.cred1	3943075	-8.001	1.234e-15	0.467197		No		TRUE
rs6994889	8	66474782	T	C	PDE7A	ENSG00000205268	0.464819	0.366677	0.817499	0.479917	0.358689	0.814039	0.0595483	locus_648.cred1	3943075	-7.954	1.804e-15	0.472167		No		TRUE
rs10957359	8	66502731	G	T	PDE7A	ENSG00000205268	0.464819	0.366677	0.817499	0.479917	0.358689	0.814039	0.0495741	locus_648.cred1	4246716	-8.236	1.776e-16	0.472167	0.953917	No	No	TRUE
rs62507575	8	66478721	C	T	PDE7A	ENSG00000205268	0.464819	0.366677	0.817499	0.479917	0.358689	0.814039	0.0366413	locus_648.cred1	3943075	-7.962	1.699e-15	0.476143		No		TRUE
rs7818909	8	66661472	T	C	PDE7A	ENSG00000205268	0.464819	0.366677	0.817499	0.479917	0.358689	0.814039	0.0355075	locus_648.cred1	3943075	-8.147	3.722e-16	0.461233		No		TRUE
rs7462352	8	66496613	G	A	PDE7A	ENSG00000205268	0.464819	0.366677	0.817499	0.479917	0.358689	0.814039	0.0347378	locus_648.cred1	3943075	-7.971	1.58e-15	0.469185		No		TRUE
rs6472219	8	66556722	A	T	PDE7A	ENSG00000205268	0.464819	0.366677	0.817499	0.479917	0.358689	0.814039	0.0253708	locus_648.cred1	3943075	-7.927	2.238e-15	0.470179		No		TRUE
rs11786598	8	66472179	A	G	PDE7A	ENSG00000205268	0.464819	0.366677	0.817499	0.479917	0.358689	0.814039	0.0246668	locus_648.cred1	4246716	-8.073	6.882e-16	0.475149	0.953917	No	No	TRUE
rs7007473	8	66533797	G	A	PDE7A	ENSG00000205268	0.464819	0.366677	0.817499	0.479917	0.358689	0.814039	0.0231805	locus_648.cred1	3943075	-7.944	1.95e-15	0.471173		No		TRUE
rs2357475	8	66535316	G	A	PDE7A	ENSG00000205268	0.464819	0.366677	0.817499	0.479917	0.358689	0.814039	0.0221422	locus_648.cred1	3943075	-7.938	2.053e-15	0.471173		No		TRUE
rs4424306	8	66530909	G	C	PDE7A	ENSG00000205268	0.464819	0.366677	0.817499	0.479917	0.358689	0.814039	0.0210456	locus_648.cred1	3943075	-7.931	2.172e-15	0.471173		No		TRUE
rs28626262	8	66471570	C	A	PDE7A	ENSG00000205268	0.464819	0.366677	0.817499	0.479917	0.358689	0.814039	0.0185415	locus_648.cred1	3943075	-7.794	6.517e-15	0.471173		No		TRUE
rs28547533	8	66471553	T	C	PDE7A	ENSG00000205268	0.464819	0.366677	0.817499	0.479917	0.358689	0.814039	0.0181601	locus_648.cred1	3943075	-7.791	6.667e-15	0.471173		No		TRUE
rs28709439	8	66471572	G	A	PDE7A	ENSG00000205268	0.464819	0.366677	0.817499	0.479917	0.358689	0.814039	0.0181191	locus_648.cred1	3943075	-7.79	6.684e-15	0.471173		No		TRUE
rs7822707	8	66667850	T	C	PDE7A	ENSG00000205268	0.464819	0.366677	0.817499	0.479917	0.358689	0.814039	0.017333	locus_648.cred1	3943075	-8.048	8.39e-16	0.461233		No		TRUE
rs10957358	8	66502302	T	G	PDE7A	ENSG00000205268	0.464819	0.366677	0.817499	0.479917	0.358689	0.814039	0.0169381	locus_648.cred1	3943075	-7.928	2.225e-15	0.472167		No		TRUE
rs13281981	8	66523884	T	C	PDE7A	ENSG00000205268	0.464819	0.366677	0.817499	0.479917	0.358689	0.814039	0.0161222	locus_648.cred1	4246716	-8.081	6.407e-16	0.472167	0.953917	No	No	TRUE
rs13275168	8	66597342	T	C	PDE7A	ENSG00000205268	0.464819	0.366677	0.817499	0.479917	0.358689	0.814039	0.0150429	locus_648.cred1	4246716	-8.03	9.78e-16	0.462227	0.541475	No	No	TRUE
rs13280521	8	66661074	G	A	PDE7A	ENSG00000205268	0.464819	0.366677	0.817499	0.479917	0.358689	0.814039	0.0142043	locus_648.cred1	4246716	-8.174	2.986e-16	0.462227	0.955453	No	No	TRUE
rs7822627	8	66626374	C	A	PDE7A	ENSG00000205268	0.464819	0.366677	0.817499	0.479917	0.358689	0.814039	0.0135655	locus_648.cred1	4246716	-8.01	1.15e-15	0.462227	0.542243	No	No	TRUE
rs13274205	8	66620359	G	A	PDE7A	ENSG00000205268	0.464819	0.366677	0.817499	0.479917	0.358689	0.814039	0.00825922	locus_648.cred1	4246716	-7.998	1.269e-15	0.465209	0.680492	No	No	TRUE
rs17396080	8	66654703	T	C	PDE7A	ENSG00000205268	0.464819	0.366677	0.817499	0.479917	0.358689	0.814039	0.00822911	locus_648.cred1	4246716	-7.908	2.617e-15	0.450298	0.506144	No	No	TRUE
rs7829434	8	66629144	T	C	PDE7A	ENSG00000205268	0.464819	0.366677	0.817499	0.479917	0.358689	0.814039	0.00769748	locus_648.cred1	4246716	-7.889	3.054e-15	0.462227	0.813364	No	No	TRUE
rs4738065	8	70960800	A	G	NCOA2	ENSG00000140396	0.635577	0.507198	0.861302	0.697072	0.517799	0.8637	0.990417	locus_649.cred1	3943075	6.249	4.124e-10	0.525845		No		TRUE
rs12047487	1	169850666	A	T	SCYL3	ENSG00000000457	0.30272	0.290123	0.77826	0.290727	0.294109	0.780668	0.211683	locus_65.cred1	3943075	7.834	4.723e-15	0.452286		No		TRUE
rs6687377	1	169808669	G	C	SCYL3	ENSG00000000457	0.30272	0.290123	0.77826	0.290727	0.294109	0.780668	0.0941325	locus_65.cred1	4246716	7.944	1.952e-15	0.412525	0.28725	No	No	TRUE
rs6427224	1	169804362	G	A	SCYL3	ENSG00000000457	0.30272	0.290123	0.77826	0.290727	0.294109	0.780668	0.0583924	locus_65.cred1	4246716	7.905	2.669e-15	0.417495	0.288018	No	No	TRUE
rs2294496	1	169825419	T	G	SCYL3	ENSG00000000457	0.30272	0.290123	0.77826	0.290727	0.294109	0.780668	0.0567788	locus_65.cred1	4246716	7.91	2.58e-15	0.417495	0.281874	No	No	TRUE
rs10737550	1	169809943	G	A	SCYL3	ENSG00000000457	0.30272	0.290123	0.77826	0.290727	0.294109	0.780668	0.0481849	locus_65.cred1	4246716	7.882	3.212e-15	0.417495	0.286482	No	No	TRUE
rs10800484	1	169835401	T	G	SCYL3	ENSG00000000457	0.30272	0.290123	0.77826	0.290727	0.294109	0.780668	0.0457532	locus_65.cred1	4246716	7.858	3.89e-15	0.410537	0.284178	No	No	TRUE
rs3766144	1	169805711	T	C	SCYL3	ENSG00000000457	0.30272	0.290123	0.77826	0.290727	0.294109	0.780668	0.0456727	locus_65.cred1	4246716	7.874	3.423e-15	0.417495	0.28341	No	No	TRUE
rs4656200	1	169832420	G	T	SCYL3	ENSG00000000457	0.30272	0.290123	0.77826	0.290727	0.294109	0.780668	0.0388583	locus_65.cred1	4246716	7.814	5.527e-15	0.413519	0.284946	No	No	TRUE
rs6427227	1	169848791	T	C	SCYL3	ENSG00000000457	0.30272	0.290123	0.77826	0.290727	0.294109	0.780668	0.0376068	locus_65.cred1	3943075	7.639	2.187e-14	0.415507		No		TRUE
rs6427226	1	169848367	T	G	SCYL3	ENSG00000000457	0.30272	0.290123	0.77826	0.290727	0.294109	0.780668	0.037078	locus_65.cred1	3943075	7.637	2.218e-14	0.415507		No		TRUE
rs6684481	1	169808400	C	T	SCYL3	ENSG00000000457	0.30272	0.290123	0.77826	0.290727	0.294109	0.780668	0.0333039	locus_65.cred1	4246716	7.819	5.342e-15	0.412525	0.28725	No	No	TRUE
rs6664099	1	169819605	A	G	SCYL3	ENSG00000000457	0.30272	0.290123	0.77826	0.290727	0.294109	0.780668	0.0303879	locus_65.cred1	4246716	7.809	5.779e-15	0.412525	0.285714	No	No	TRUE
rs4656199	1	169832344	G	A	SCYL3	ENSG00000000457	0.30272	0.290123	0.77826	0.290727	0.294109	0.780668	0.0300756	locus_65.cred1	4246716	7.811	5.663e-15	0.412525	0.284946	No	No	TRUE
rs10919257	1	169819830	G	A	SCYL3	ENSG00000000457	0.30272	0.290123	0.77826	0.290727	0.294109	0.780668	0.0282239	locus_65.cred1	4246716	7.799	6.218e-15	0.412525	0.285714	No	No	TRUE
rs3766155	1	169859717	C	G	SCYL3	ENSG00000000457	0.30272	0.290123	0.77826	0.290727	0.294109	0.780668	0.0251525	locus_65.cred1	3943075	7.583	3.371e-14	0.411531		No		TRUE
rs4656724	1	169821488	T	C	SCYL3	ENSG00000000457	0.30272	0.290123	0.77826	0.290727	0.294109	0.780668	0.0243134	locus_65.cred1	4246716	7.781	7.204e-15	0.412525	0.285714	No	No	TRUE
rs6427220	1	169787447	A	G	SCYL3	ENSG00000000457	0.30272	0.290123	0.77826	0.290727	0.294109	0.780668	0.0227799	locus_65.cred1	3943075	7.595	3.074e-14	0.417495		No		TRUE
rs4656197	1	169823718	T	C	SCYL3	ENSG00000000457	0.30272	0.290123	0.77826	0.290727	0.294109	0.780668	0.022602	locus_65.cred1	4246716	7.772	7.753e-15	0.412525	0.285714	No	No	TRUE
rs10919262	1	169849227	A	G	SCYL3	ENSG00000000457	0.30272	0.290123	0.77826	0.290727	0.294109	0.780668	0.0206128	locus_65.cred1	3943075	7.557	4.115e-14	0.414513		No		TRUE
rs2901179	1	169767025	T	C	SCYL3	ENSG00000000457	0.30272	0.290123	0.77826	0.290727	0.294109	0.780668	0.0171851	locus_65.cred1	3943075	7.553	4.25e-14	0.416501		No		TRUE
rs6668114	1	169768080	C	A	SCYL3	ENSG00000000457	0.30272	0.290123	0.77826	0.290727	0.294109	0.780668	0.0163483	locus_65.cred1	4246716	7.738	1.012e-14	0.417495	0.27957	No	No	TRUE
rs6680938	1	169768033	T	C	SCYL3	ENSG00000000457	0.30272	0.290123	0.77826	0.290727	0.294109	0.780668	0.0154096	locus_65.cred1	3943075	7.546	4.499e-14	0.417495		No		TRUE
rs1653246	8	73426274	T	C	KCNB2	ENSG00000182674	1.41606	0.534767	0.867397	1.48943	0.537997	0.868084	0.152286	locus_650.cred1	3943075	-6.717	1.856e-11	0.172962		No		TRUE
rs349367	8	73426759	G	A	KCNB2	ENSG00000182674	1.41606	0.534767	0.867397	1.48943	0.537997	0.868084	0.113942	locus_650.cred1	3943075	-6.681	2.381e-11	0.17495		No		TRUE
rs349366	8	73432623	A	G	KCNB2	ENSG00000182674	1.41606	0.534767	0.867397	1.48943	0.537997	0.868084	0.111414	locus_650.cred1	3943075	-6.677	2.436e-11	0.17495		No		TRUE
rs349363	8	73431801	T	C	KCNB2	ENSG00000182674	1.41606	0.534767	0.867397	1.48943	0.537997	0.868084	0.110932	locus_650.cred1	3943075	-6.677	2.447e-11	0.17495		No		TRUE
rs189467	8	73436777	T	G	KCNB2	ENSG00000182674	1.41606	0.534767	0.867397	1.48943	0.537997	0.868084	0.0958277	locus_650.cred1	3943075	-6.651	2.903e-11	0.173956		No		TRUE
rs349340	8	73441017	A	G	KCNB2	ENSG00000182674	1.41606	0.534767	0.867397	1.48943	0.537997	0.868084	0.0794457	locus_650.cred1	3943075	-6.623	3.512e-11	0.173956		No		TRUE
rs349365	8	73432595	A	T	KCNB2	ENSG00000182674	1.41606	0.534767	0.867397	1.48943	0.537997	0.868084	0.0780152	locus_650.cred1	3943075	-6.619	3.617e-11	0.176938		No		TRUE
rs349355	8	73455770	A	G	KCNB2	ENSG00000182674	1.41606	0.534767	0.867397	1.48943	0.537997	0.868084	0.0770996	locus_650.cred1	3943075	-6.732	1.679e-11	0.168986		No		TRUE
rs349358	8	73451475	C	T	KCNB2	ENSG00000182674	1.41606	0.534767	0.867397	1.48943	0.537997	0.868084	0.0753734	locus_650.cred1	3943075	-6.728	1.719e-11	0.168986		No		TRUE
rs372561	8	73427027	G	A	KCNB2	ENSG00000182674	1.41606	0.534767	0.867397	1.48943	0.537997	0.868084	0.0738867	locus_650.cred1	3943075	-6.611	3.822e-11	0.176938		No		TRUE
rs10504547	8	74052613	T	C	KCNB2	ENSG00000182674	1.41606	0.392232	0.82771	1.48943	0.408096	0.833444	0.109137	locus_650.cred2	3943075	5.468	4.563e-08	0.877734		No		TRUE
rs72657703	8	74052436	C	T	KCNB2	ENSG00000182674	1.41606	0.392232	0.82771	1.48943	0.408096	0.833444	0.103144	locus_650.cred2	3943075	5.494	3.929e-08	0.878728		No		TRUE
rs17210958	8	74049388	T	C	KCNB2	ENSG00000182674	1.41606	0.392232	0.82771	1.48943	0.408096	0.833444	0.083741	locus_650.cred2	3943075	5.457	4.852e-08	0.878728		No		TRUE
rs12681254	8	74050412	T	C	KCNB2	ENSG00000182674	1.41606	0.392232	0.82771	1.48943	0.408096	0.833444	0.0805296	locus_650.cred2	3943075	5.45	5.048e-08	0.878728		No		TRUE
rs17283328	8	74052291	C	T	KCNB2	ENSG00000182674	1.41606	0.392232	0.82771	1.48943	0.408096	0.833444	0.0787695	locus_650.cred2	3943075	5.446	5.162e-08	0.878728		No		TRUE
rs72655894	8	74047347	G	A	KCNB2	ENSG00000182674	1.41606	0.392232	0.82771	1.48943	0.408096	0.833444	0.0774584	locus_650.cred2	3943075	5.443	5.25e-08	0.878728		No		TRUE
rs72657708	8	74054187	T	A	KCNB2	ENSG00000182674	1.41606	0.392232	0.82771	1.48943	0.408096	0.833444	0.0738355	locus_650.cred2	3943075	5.929	3.042e-09	0.860835		No		TRUE
rs17283050	8	74047110	G	A	KCNB2	ENSG00000182674	1.41606	0.392232	0.82771	1.48943	0.408096	0.833444	0.0723372	locus_650.cred2	3943075	5.43	5.627e-08	0.878728		No		TRUE
rs16938568	8	74046842	A	G	KCNB2	ENSG00000182674	1.41606	0.392232	0.82771	1.48943	0.408096	0.833444	0.0685188	locus_650.cred2	3943075	5.384	7.287e-08	0.877734		No		TRUE
rs17282966	8	74046971	G	A	KCNB2	ENSG00000182674	1.41606	0.392232	0.82771	1.48943	0.408096	0.833444	0.0637261	locus_650.cred2	3943075	5.407	6.397e-08	0.878728		No		TRUE
rs12155900	8	74043166	C	T	KCNB2	ENSG00000182674	1.41606	0.392232	0.82771	1.48943	0.408096	0.833444	0.061099	locus_650.cred2	3943075	5.4	6.676e-08	0.878728		No		TRUE
rs72655889	8	74042572	G	A	KCNB2	ENSG00000182674	1.41606	0.392232	0.82771	1.48943	0.408096	0.833444	0.0546516	locus_650.cred2	3943075	5.379	7.474e-08	0.878728		No		TRUE
rs17211245	8	74058361	A	G	KCNB2	ENSG00000182674	1.41606	0.392232	0.82771	1.48943	0.408096	0.833444	0.0252547	locus_650.cred2	3943075	5.69	1.272e-08	0.863817		No		TRUE
rs11992983	8	73884908	G	A	KCNB2	ENSG00000182674				1.48943	0.369761	0.818799	0.780581	locus_650.cred3	3943075	-6.32	2.623e-10	0.440358		No		TRUE
rs28508102	8	73892686	C	A	KCNB2	ENSG00000182674				1.48943	0.369761	0.818799	0.0346852	locus_650.cred3	3943075	-6.111	9.879e-10	0.466203		No		TRUE
rs10104523	8	73889570	T	C	KCNB2	ENSG00000182674				1.48943	0.369761	0.818799	0.024742	locus_650.cred3	3943075	-6.028	1.655e-09	0.467197		No		TRUE
rs7007541	8	73896826	A	G	KCNB2	ENSG00000182674				1.48943	0.369761	0.818799	0.0211544	locus_650.cred3	3943075	-6.138	8.35e-10	0.44831		No		TRUE
rs7007784	8	73896742	G	A	KCNB2	ENSG00000182674				1.48943	0.369761	0.818799	0.0197452	locus_650.cred3	3943075	-6.126	9.025e-10	0.44831		No		TRUE
rs6472717	8	73905466	G	T	KCNB2	ENSG00000182674				1.48943	0.369761	0.818799	0.0174033	locus_650.cred3	3943075	-6.124	9.13e-10	0.447316		No		TRUE
rs6472716	8	73905221	G	A	KCNB2	ENSG00000182674				1.48943	0.369761	0.818799	0.0159307	locus_650.cred3	3943075	-6.108	1.009e-09	0.447316		No		TRUE
rs7005717	8	73901639	C	G	KCNB2	ENSG00000182674				1.48943	0.369761	0.818799	0.0139814	locus_650.cred3	3943075	-6.084	1.17e-09	0.447316		No		TRUE
rs28607862	8	73892271	C	T	KCNB2	ENSG00000182674				1.48943	0.369761	0.818799	0.00895368	locus_650.cred3	4246716	-5.933	2.971e-09	0.446322	0.321045	No	No	TRUE
rs7816328	8	73898003	C	T	KCNB2	ENSG00000182674				1.48943	0.369761	0.818799	0.00855013	locus_650.cred3	3943075	-5.943	2.802e-09	0.470179		No		TRUE
rs3863241	8	73890335	C	T	KCNB2	ENSG00000182674				1.48943	0.369761	0.818799	0.00662878	locus_650.cred3	4246716	-5.927	3.086e-09	0.449304	0.321045	No	No	TRUE
rs7825670	8	74986049	C	T	STAU2	ENSG00000040341	0.873759	0.261198	0.759427	0.906555	0.26333	0.760899	0.209826	locus_651.cred1	3943075	5.777	7.618e-09	0.857853		No		FALSE
rs7001809	8	74946880	C	T	STAU2	ENSG00000040341	0.873759	0.261198	0.759427	0.906555	0.26333	0.760899	0.0657729	locus_651.cred1	3943075	5.271	1.354e-07	0.815109		No		FALSE
rs4738416	8	74946272	G	A	STAU2	ENSG00000040341	0.873759	0.261198	0.759427	0.906555	0.26333	0.760899	0.0574761	locus_651.cred1	3943075	5.244	1.573e-07	0.815109		No		FALSE
rs60976047	8	74946742	T	C	STAU2	ENSG00000040341	0.873759	0.261198	0.759427	0.906555	0.26333	0.760899	0.0571045	locus_651.cred1	3943075	5.242	1.585e-07	0.815109		No		FALSE
rs7013662	8	74942236	G	T	STAU2	ENSG00000040341	0.873759	0.261198	0.759427	0.906555	0.26333	0.760899	0.0477383	locus_651.cred1	3943075	5.269	1.373e-07	0.818091		No		FALSE
rs7817125	8	74944066	A	G	STAU2	ENSG00000040341	0.873759	0.261198	0.759427	0.906555	0.26333	0.760899	0.0445361	locus_651.cred1	3943075	5.254	1.485e-07	0.818091		No		FALSE
rs6472813	8	74932137	C	G	STAU2	ENSG00000040341	0.873759	0.261198	0.759427	0.906555	0.26333	0.760899	0.0357808	locus_651.cred1	3943075	5.203	1.962e-07	0.817097		No		FALSE
rs28513078	8	74934883	A	C	STAU2	ENSG00000040341	0.873759	0.261198	0.759427	0.906555	0.26333	0.760899	0.0356817	locus_651.cred1	3943075	5.253	1.5e-07	0.808151		No		FALSE
rs7839553	8	74929394	G	C	STAU2	ENSG00000040341	0.873759	0.261198	0.759427	0.906555	0.26333	0.760899	0.0347975	locus_651.cred1	3943075	5.203	1.962e-07	0.818091		No		FALSE
rs7819708	8	74932319	G	A	STAU2	ENSG00000040341	0.873759	0.261198	0.759427	0.906555	0.26333	0.760899	0.0344144	locus_651.cred1	3943075	5.195	2.05e-07	0.817097		No		FALSE
rs6995910	8	74945511	G	T	STAU2	ENSG00000040341	0.873759	0.261198	0.759427	0.906555	0.26333	0.760899	0.0327411	locus_651.cred1	3943075	5.184	2.169e-07	0.817097		No		FALSE
rs75097714	8	74950755	G	C	STAU2	ENSG00000040341	0.873759	0.261198	0.759427	0.906555	0.26333	0.760899	0.0325072	locus_651.cred1	3943075	5.178	2.244e-07	0.774354		No		FALSE
rs2891354	8	74941006	T	C	STAU2	ENSG00000040341	0.873759	0.261198	0.759427	0.906555	0.26333	0.760899	0.0322619	locus_651.cred1	3943075	5.181	2.206e-07	0.817097		No		FALSE
rs2114169	8	74940886	A	T	STAU2	ENSG00000040341	0.873759	0.261198	0.759427	0.906555	0.26333	0.760899	0.0317357	locus_651.cred1	3943075	5.178	2.247e-07	0.817097		No		FALSE
rs7013457	8	74942078	G	A	STAU2	ENSG00000040341	0.873759	0.261198	0.759427	0.906555	0.26333	0.760899	0.0306975	locus_651.cred1	3943075	5.171	2.333e-07	0.817097		No		FALSE
rs4738415	8	74943024	A	T	STAU2	ENSG00000040341	0.873759	0.261198	0.759427	0.906555	0.26333	0.760899	0.0289501	locus_651.cred1	3943075	5.158	2.493e-07	0.817097		No		FALSE
rs7838114	8	74935611	G	A	STAU2	ENSG00000040341	0.873759	0.261198	0.759427	0.906555	0.26333	0.760899	0.0266591	locus_651.cred1	3943075	5.141	2.736e-07	0.817097		No		FALSE
rs6993513	8	74933252	C	T	STAU2	ENSG00000040341	0.873759	0.261198	0.759427	0.906555	0.26333	0.760899	0.0165973	locus_651.cred1	4246716	4.922	8.548e-07	0.818091	0.591398	No	No	FALSE
rs7838017	8	74935699	C	T	STAU2	ENSG00000040341	0.873759	0.261198	0.759427	0.906555	0.26333	0.760899	0.0161875	locus_651.cred1	4246716	4.916	8.82e-07	0.818091	0.591398	No	No	FALSE
rs3857970	8	74991564	A	C	STAU2	ENSG00000040341	0.873759	0.261198	0.759427	0.906555	0.26333	0.760899	0.0136124	locus_651.cred1	3943075	4.514	6.375e-06	0.813121		No		FALSE
rs7821246	8	74944568	A	C	STAU2	ENSG00000040341	0.873759	0.261198	0.759427	0.906555	0.26333	0.760899	0.00550341	locus_651.cred1	3943075	4.87	1.116e-06	0.853877		No		FALSE
rs7820086	8	74940511	T	C	STAU2	ENSG00000040341	0.873759	0.261198	0.759427	0.906555	0.26333	0.760899	0.00541479	locus_651.cred1	3943075	4.866	1.138e-06	0.853877		No		FALSE
rs12544736	8	74923744	T	G	STAU2	ENSG00000040341	0.873759	0.261198	0.759427	0.906555	0.26333	0.760899	0.00540361	locus_651.cred1	3943075	4.782	1.738e-06	0.817097		No		FALSE
rs6994774	8	74941814	T	C	STAU2	ENSG00000040341	0.873759	0.261198	0.759427	0.906555	0.26333	0.760899	0.00534832	locus_651.cred1	3943075	4.863	1.154e-06	0.853877		No		FALSE
rs56230757	8	74936829	G	A	STAU2	ENSG00000040341	0.873759	0.261198	0.759427	0.906555	0.26333	0.760899	0.005303	locus_651.cred1	3943075	4.861	1.165e-06	0.853877		No		FALSE
rs55917243	8	74934337	G	A	STAU2	ENSG00000040341	0.873759	0.261198	0.759427	0.906555	0.26333	0.760899	0.00511706	locus_651.cred1	3943075	4.853	1.215e-06	0.853877		No		FALSE
rs12542066	8	74923881	G	A	STAU2	ENSG00000040341	0.873759	0.261198	0.759427	0.906555	0.26333	0.760899	0.00503147	locus_651.cred1	3943075	4.765	1.885e-06	0.817097		No		FALSE
rs113066143	8	74933579	A	G	STAU2	ENSG00000040341	0.873759	0.261198	0.759427	0.906555	0.26333	0.760899	0.00496348	locus_651.cred1	3943075	4.846	1.258e-06	0.853877		No		FALSE
rs56867922	8	74923667	C	T	STAU2	ENSG00000040341	0.873759	0.261198	0.759427	0.906555	0.26333	0.760899	0.00474966	locus_651.cred1	3943075	4.821	1.428e-06	0.852883		No		FALSE
rs73335845	8	74925717	C	G	STAU2	ENSG00000040341	0.873759	0.261198	0.759427	0.906555	0.26333	0.760899	0.00465472	locus_651.cred1	3943075	4.747	2.06e-06	0.817097		No		FALSE
rs58404170	8	74946375	A	C	STAU2	ENSG00000040341	0.873759	0.261198	0.759427	0.906555	0.26333	0.760899	0.00354396	locus_651.cred1	3943075	4.768	1.86e-06	0.853877		No		FALSE
rs73337567	8	74956249	C	T	STAU2	ENSG00000040341	0.873759	0.261198	0.759427	0.906555	0.26333	0.760899	0.0034085	locus_651.cred1	3943075	4.211	2.542e-05	0.801193		No		FALSE
rs7016010	8	74958059	G	A	STAU2	ENSG00000040341	0.873759	0.261198	0.759427	0.906555	0.26333	0.760899	0.00287137	locus_651.cred1	3943075	4.121	3.775e-05	0.794235		No		FALSE
rs57866328	8	74951964	C	G	STAU2	ENSG00000040341	0.873759	0.261198	0.759427	0.906555	0.26333	0.760899	0.0027385	locus_651.cred1	3943075	4.173	3.005e-05	0.800199		No		FALSE
rs6983703	8	74959343	G	T	STAU2	ENSG00000040341	0.873759	0.261198	0.759427	0.906555	0.26333	0.760899	0.00258581	locus_651.cred1	3943075	4.096	4.204e-05	0.794235		No		FALSE
rs7812747	8	77366932	G	A	ZFHX4	ENSG00000091656	2.43808	0.98418	1	2.52505	0.98418	1	0.978226	locus_652.cred1	3943075	-7.026	2.125e-12	0.435388		No		TRUE
rs6472983	8	77671877	G	T	ZFHX4	ENSG00000091656	2.43808	0.935183	1	2.52505	0.935183	1	0.064625	locus_652.cred2	4246716	-6.183	6.297e-10	0.83996	0.357143	No	No	TRUE
rs7818263	8	77655422	T	G	ZFHX4	ENSG00000091656	2.43808	0.935183	1	2.52505	0.935183	1	0.0526833	locus_652.cred2	3943075	-5.779	7.535e-09	0.842942		No		TRUE
rs7842138	8	77632017	A	G	ZFHX4	ENSG00000091656	2.43808	0.935183	1	2.52505	0.935183	1	0.0468308	locus_652.cred2	3943075	-5.84	5.218e-09	0.838966		No		TRUE
rs16939347	8	77652238	G	A	ZFHX4	ENSG00000091656	2.43808	0.935183	1	2.52505	0.935183	1	0.0413502	locus_652.cred2	3943075	-5.763	8.26e-09	0.841948		No		TRUE
rs11787532	8	77629786	G	C	ZFHX4	ENSG00000091656	2.43808	0.935183	1	2.52505	0.935183	1	0.0371352	locus_652.cred2	3943075	-5.8	6.65e-09	0.838966		No		TRUE
rs59408351	8	77656310	A	G	ZFHX4	ENSG00000091656	2.43808	0.935183	1	2.52505	0.935183	1	0.0355204	locus_652.cred2	3943075	-5.803	6.515e-09	0.840954		No		TRUE
rs1433965	8	77633344	T	C	ZFHX4	ENSG00000091656	2.43808	0.935183	1	2.52505	0.935183	1	0.0336526	locus_652.cred2	3943075	-5.82	5.892e-09	0.83996		No		TRUE
rs11985148	8	77643348	A	G	ZFHX4	ENSG00000091656	2.43808	0.935183	1	2.52505	0.935183	1	0.0335148	locus_652.cred2	3943075	-5.819	5.917e-09	0.83996		No		TRUE
rs7013288	8	77659497	C	T	ZFHX4	ENSG00000091656	2.43808	0.935183	1	2.52505	0.935183	1	0.0332317	locus_652.cred2	3943075	-5.772	7.839e-09	0.841948		No		TRUE
rs11987184	8	77637909	C	G	ZFHX4	ENSG00000091656	2.43808	0.935183	1	2.52505	0.935183	1	0.0327035	locus_652.cred2	3943075	-5.815	6.072e-09	0.83996		No		TRUE
rs57903130	8	77665981	C	T	ZFHX4	ENSG00000091656	2.43808	0.935183	1	2.52505	0.935183	1	0.0286779	locus_652.cred2	3943075	-5.719	1.074e-08	0.840954		No		TRUE
rs10504637	8	77652174	T	C	ZFHX4	ENSG00000091656	2.43808	0.935183	1	2.52505	0.935183	1	0.0278036	locus_652.cred2	3943075	-5.786	7.203e-09	0.83996		No		TRUE
rs7823203	8	77663181	C	T	ZFHX4	ENSG00000091656	2.43808	0.935183	1	2.52505	0.935183	1	0.0275068	locus_652.cred2	3943075	-5.711	1.122e-08	0.840954		No		TRUE
rs4143529	8	77651637	C	T	ZFHX4	ENSG00000091656	2.43808	0.935183	1	2.52505	0.935183	1	0.0274676	locus_652.cred2	3943075	-5.784	7.296e-09	0.83996		No		TRUE
rs7841528	8	77663246	T	C	ZFHX4	ENSG00000091656	2.43808	0.935183	1	2.52505	0.935183	1	0.025881	locus_652.cred2	3943075	-5.7	1.195e-08	0.840954		No		TRUE
rs4503074	8	77675995	T	G	ZFHX4	ENSG00000091656	2.43808	0.935183	1	2.52505	0.935183	1	0.0257994	locus_652.cred2	3943075	-5.773	7.782e-09	0.83996		No		TRUE
rs16939354	8	77676507	A	G	ZFHX4	ENSG00000091656	2.43808	0.935183	1	2.52505	0.935183	1	0.0246461	locus_652.cred2	3943075	-5.765	8.166e-09	0.83996		No		TRUE
rs7817489	8	77661560	C	G	ZFHX4	ENSG00000091656	2.43808	0.935183	1	2.52505	0.935183	1	0.0225951	locus_652.cred2	3943075	-5.769	7.983e-09	0.838966		No		TRUE
rs57545864	8	77679488	C	T	ZFHX4	ENSG00000091656	2.43808	0.935183	1	2.52505	0.935183	1	0.0225051	locus_652.cred2	3943075	-5.749	8.986e-09	0.83996		No		TRUE
rs11778332	8	77680374	G	A	ZFHX4	ENSG00000091656	2.43808	0.935183	1	2.52505	0.935183	1	0.0215282	locus_652.cred2	3943075	-5.741	9.416e-09	0.83996		No		TRUE
rs60806571	8	77666472	T	C	ZFHX4	ENSG00000091656	2.43808	0.935183	1	2.52505	0.935183	1	0.0207296	locus_652.cred2	3943075	-5.734	9.798e-09	0.83996		No		TRUE
rs16939352	8	77665421	A	G	ZFHX4	ENSG00000091656	2.43808	0.935183	1	2.52505	0.935183	1	0.0204234	locus_652.cred2	3943075	-5.732	9.953e-09	0.83996		No		TRUE
rs35381450	8	77669512	A	C	ZFHX4	ENSG00000091656	2.43808	0.935183	1	2.52505	0.935183	1	0.0201904	locus_652.cred2	3943075	-5.729	1.007e-08	0.83996		No		TRUE
rs9918739	8	77682946	A	T	ZFHX4	ENSG00000091656	2.43808	0.935183	1	2.52505	0.935183	1	0.0193266	locus_652.cred2	3943075	-5.741	9.416e-09	0.838966		No		TRUE
rs7822817	8	77683868	T	G	ZFHX4	ENSG00000091656	2.43808	0.935183	1	2.52505	0.935183	1	0.0190769	locus_652.cred2	3943075	-5.739	9.546e-09	0.838966		No		TRUE
rs9918736	8	77682553	A	C	ZFHX4	ENSG00000091656	2.43808	0.935183	1	2.52505	0.935183	1	0.016704	locus_652.cred2	3943075	-5.622	1.885e-08	0.840954		No		TRUE
rs16939338	8	77630231	G	A	ZFHX4	ENSG00000091656	2.43808	0.935183	1	2.52505	0.935183	1	0.0163092	locus_652.cred2	3943075	-5.685	1.307e-08	0.840954		No		TRUE
rs7841622	8	77663259	T	G	ZFHX4	ENSG00000091656	2.43808	0.935183	1	2.52505	0.935183	1	0.0153148	locus_652.cred2	3943075	-5.699	1.204e-08	0.838966		No		TRUE
rs12675752	8	77684504	A	G	ZFHX4	ENSG00000091656	2.43808	0.935183	1	2.52505	0.935183	1	0.0152143	locus_652.cred2	3943075	-5.605	2.078e-08	0.840954		No		TRUE
rs7016169	8	77685420	C	A	ZFHX4	ENSG00000091656	2.43808	0.935183	1	2.52505	0.935183	1	0.0149488	locus_652.cred2	3943075	-5.602	2.116e-08	0.840954		No		TRUE
rs10957815	8	77685300	T	G	ZFHX4	ENSG00000091656	2.43808	0.935183	1	2.52505	0.935183	1	0.0146009	locus_652.cred2	3943075	-5.598	2.169e-08	0.840954		No		TRUE
rs56159861	8	77686281	G	A	ZFHX4	ENSG00000091656	2.43808	0.935183	1	2.52505	0.935183	1	0.0142424	locus_652.cred2	3943075	-5.593	2.225e-08	0.840954		No		TRUE
rs7006888	8	77670873	G	C	ZFHX4	ENSG00000091656	2.43808	0.935183	1	2.52505	0.935183	1	0.0124214	locus_652.cred2	4246716	-5.833	5.46e-09	0.840954	0.430876	No	No	TRUE
rs16939344	8	77641136	T	C	ZFHX4	ENSG00000091656	2.43808	0.935183	1	2.52505	0.935183	1	0.0103846	locus_652.cred2	3943075	-5.628	1.826e-08	0.852883		No		TRUE
rs6985167	8	77674304	A	G	ZFHX4	ENSG00000091656	2.43808	0.935183	1	2.52505	0.935183	1	0.00929027	locus_652.cred2	4246716	-5.715	1.095e-08	0.840954	0.493856	No	No	TRUE
rs7822914	8	77663038	C	T	ZFHX4	ENSG00000091656	2.43808	0.935183	1	2.52505	0.935183	1	0.00915743	locus_652.cred2	4246716	-5.719	1.072e-08	0.840954	0.488479	No	No	TRUE
rs10504636	8	77643468	T	C	ZFHX4	ENSG00000091656	2.43808	0.935183	1	2.52505	0.935183	1	0.0088351	locus_652.cred2	3943075	-5.598	2.167e-08	0.852883		No		TRUE
rs7822501	8	77662796	A	G	ZFHX4	ENSG00000091656	2.43808	0.935183	1	2.52505	0.935183	1	0.00880701	locus_652.cred2	4246716	-5.713	1.112e-08	0.840954	0.484639	No	No	TRUE
rs16939353	8	77668563	T	C	ZFHX4	ENSG00000091656	2.43808	0.935183	1	2.52505	0.935183	1	0.00780324	locus_652.cred2	4246716	-5.676	1.382e-08	0.840954	0.461598	No	No	TRUE
rs7835762	8	77643001	C	T	ZFHX4	ENSG00000091656	2.43808	0.935183	1	2.52505	0.935183	1	0.00765562	locus_652.cred2	3943075	-5.572	2.522e-08	0.852883		No		TRUE
rs10504638	8	77662034	C	G	ZFHX4	ENSG00000091656	2.43808	0.935183	1	2.52505	0.935183	1	0.00719686	locus_652.cred2	4246716	-5.679	1.354e-08	0.840954	0.488479	No	No	TRUE
rs264792	8	78440688	T	C	ZFHX4	ENSG00000091656	2.43808	0.80281	0.938445	2.52505	0.80281	0.938445	0.315248	locus_653.cred1	3943075	-6.01	1.85e-09	0.889662		No		TRUE
rs379848	8	78451351	A	G	ZFHX4	ENSG00000091656	2.43808	0.80281	0.938445	2.52505	0.80281	0.938445	0.0705605	locus_653.cred1	3943075	-5.882	4.065e-09	0.888668		No		TRUE
rs190544	8	78394960	T	C	ZFHX4	ENSG00000091656	2.43808	0.80281	0.938445	2.52505	0.80281	0.938445	0.057408	locus_653.cred1	3943075	-5.642	1.68e-08	0.90159		No		TRUE
rs364324	8	78452205	C	T	ZFHX4	ENSG00000091656	2.43808	0.80281	0.938445	2.52505	0.80281	0.938445	0.0471767	locus_653.cred1	3943075	-5.859	4.657e-09	0.887674		No		TRUE
rs166445	8	78391037	C	T	ZFHX4	ENSG00000091656	2.43808	0.80281	0.938445	2.52505	0.80281	0.938445	0.0362996	locus_653.cred1	3943075	-5.548	2.898e-08	0.902585		No		TRUE
rs400141	8	78491360	G	A	ZFHX4	ENSG00000091656	2.43808	0.80281	0.938445	2.52505	0.80281	0.938445	0.0131607	locus_653.cred1	4246716	-5.25	1.523e-07	0.890656	0.837942	No	No	TRUE
rs384824	8	78491349	T	C	ZFHX4	ENSG00000091656	2.43808	0.80281	0.938445	2.52505	0.80281	0.938445	0.013114	locus_653.cred1	4246716	-5.249	1.528e-07	0.890656	0.837942	No	No	TRUE
rs428218	8	78473204	G	A	ZFHX4	ENSG00000091656	2.43808	0.80281	0.938445	2.52505	0.80281	0.938445	0.00940518	locus_653.cred1	4246716	-5.301	1.15e-07	0.890656	0.839478	No	No	TRUE
rs264817	8	78418519	C	A	ZFHX4	ENSG00000091656	2.43808	0.80281	0.938445	2.52505	0.80281	0.938445	0.00837296	locus_653.cred1	4246716	-4.751	2.021e-06	0.903578	0.961597	No	No	TRUE
rs384029	8	78462879	A	G	ZFHX4	ENSG00000091656	2.43808	0.80281	0.938445	2.52505	0.80281	0.938445	0.00836757	locus_653.cred1	4246716	-5.303	1.14e-07	0.890656	0.839478	No	No	TRUE
rs264796	8	78430792	G	A	ZFHX4	ENSG00000091656	2.43808	0.80281	0.938445	2.52505	0.80281	0.938445	0.0083247	locus_653.cred1	3943075	-5.562	2.673e-08	0.89165		No		TRUE
rs34628117	8	78471680	C	T	ZFHX4	ENSG00000091656	2.43808	0.80281	0.938445	2.52505	0.80281	0.938445	0.00813809	locus_653.cred1	4246716	-5.223	1.762e-07	0.890656	0.833333	No	No	TRUE
rs431947	8	78476677	T	C	ZFHX4	ENSG00000091656	2.43808	0.80281	0.938445	2.52505	0.80281	0.938445	0.00756517	locus_653.cred1	4246716	-5.276	1.319e-07	0.890656	0.839478	No	No	TRUE
rs375246	8	78465214	G	A	ZFHX4	ENSG00000091656	2.43808	0.80281	0.938445	2.52505	0.80281	0.938445	0.00741727	locus_653.cred1	4246716	-5.274	1.331e-07	0.890656	0.839478	No	No	TRUE
rs421501	8	78465280	G	C	ZFHX4	ENSG00000091656	2.43808	0.80281	0.938445	2.52505	0.80281	0.938445	0.0073547	locus_653.cred1	4246716	-5.275	1.326e-07	0.890656	0.839478	No	No	TRUE
rs454824	8	78451620	T	C	ZFHX4	ENSG00000091656	2.43808	0.80281	0.938445	2.52505	0.80281	0.938445	0.00727994	locus_653.cred1	4246716	-5.276	1.321e-07	0.890656	0.853303	No	No	TRUE
rs429375	8	78464749	T	C	ZFHX4	ENSG00000091656	2.43808	0.80281	0.938445	2.52505	0.80281	0.938445	0.00727485	locus_653.cred1	4246716	-5.283	1.271e-07	0.890656	0.839478	No	No	TRUE
rs264812	8	78446207	T	A	ZFHX4	ENSG00000091656	2.43808	0.80281	0.938445	2.52505	0.80281	0.938445	0.0072191	locus_653.cred1	3943075	-5.543	2.971e-08	0.89165		No		TRUE
rs365418	8	78451901	G	T	ZFHX4	ENSG00000091656	2.43808	0.80281	0.938445	2.52505	0.80281	0.938445	0.0072093	locus_653.cred1	4246716	-5.281	1.285e-07	0.890656	0.853303	No	No	TRUE
rs399431	8	78465617	G	A	ZFHX4	ENSG00000091656	2.43808	0.80281	0.938445	2.52505	0.80281	0.938445	0.00708034	locus_653.cred1	4246716	-5.271	1.356e-07	0.890656	0.839478	No	No	TRUE
rs264804	8	78445187	C	G	ZFHX4	ENSG00000091656	2.43808	0.80281	0.938445	2.52505	0.80281	0.938445	0.00704411	locus_653.cred1	3943075	-5.54	3.025e-08	0.89165		No		TRUE
rs446476	8	78454931	T	A	ZFHX4	ENSG00000091656	2.43808	0.80281	0.938445	2.52505	0.80281	0.938445	0.00701931	locus_653.cred1	4246716	-5.28	1.294e-07	0.890656	0.83871	No	No	TRUE
rs418875	8	78460669	A	G	ZFHX4	ENSG00000091656	2.43808	0.80281	0.938445	2.52505	0.80281	0.938445	0.00680831	locus_653.cred1	4246716	-5.313	1.077e-07	0.890656	0.83871	No	No	TRUE
rs424958	8	78474533	G	A	ZFHX4	ENSG00000091656	2.43808	0.80281	0.938445	2.52505	0.80281	0.938445	0.00675389	locus_653.cred1	4246716	-5.26	1.444e-07	0.890656	0.839478	No	No	TRUE
rs375720	8	78462349	C	T	ZFHX4	ENSG00000091656	2.43808	0.80281	0.938445	2.52505	0.80281	0.938445	0.00667584	locus_653.cred1	4246716	-5.275	1.325e-07	0.890656	0.839478	No	No	TRUE
rs452709	8	78474396	A	G	ZFHX4	ENSG00000091656	2.43808	0.80281	0.938445	2.52505	0.80281	0.938445	0.00663721	locus_653.cred1	4246716	-5.26	1.44e-07	0.890656	0.83871	No	No	TRUE
rs429258	8	78453464	C	T	ZFHX4	ENSG00000091656	2.43808	0.80281	0.938445	2.52505	0.80281	0.938445	0.00647797	locus_653.cred1	4246716	-5.272	1.353e-07	0.890656	0.837942	No	No	TRUE
rs422040	8	78461437	A	G	ZFHX4	ENSG00000091656	2.43808	0.80281	0.938445	2.52505	0.80281	0.938445	0.00644923	locus_653.cred1	4246716	-5.266	1.392e-07	0.890656	0.839478	No	No	TRUE
rs432125	8	78461005	A	C	ZFHX4	ENSG00000091656	2.43808	0.80281	0.938445	2.52505	0.80281	0.938445	0.00631041	locus_653.cred1	4246716	-5.263	1.413e-07	0.890656	0.839478	No	No	TRUE
rs385703	8	78461783	C	G	ZFHX4	ENSG00000091656	2.43808	0.80281	0.938445	2.52505	0.80281	0.938445	0.00618388	locus_653.cred1	4246716	-5.265	1.402e-07	0.890656	0.839478	No	No	TRUE
rs407355	8	78486906	C	G	ZFHX4	ENSG00000091656	2.43808	0.80281	0.938445	2.52505	0.80281	0.938445	0.00611017	locus_653.cred1	4246716	-5.159	2.487e-07	0.890656	0.837942	No	No	TRUE
rs264803	8	78445427	G	A	ZFHX4	ENSG00000091656	2.43808	0.80281	0.938445	2.52505	0.80281	0.938445	0.00607754	locus_653.cred1	3943075	-5.521	3.374e-08	0.89165		No		TRUE
rs427005	8	78493574	T	A	ZFHX4	ENSG00000091656	2.43808	0.80281	0.938445	2.52505	0.80281	0.938445	0.00603692	locus_653.cred1	4246716	-5.182	2.199e-07	0.89165	0.834869	No	No	TRUE
rs408185	8	78457124	C	A	ZFHX4	ENSG00000091656	2.43808	0.80281	0.938445	2.52505	0.80281	0.938445	0.00598514	locus_653.cred1	4246716	-5.259	1.446e-07	0.890656	0.83871	No	No	TRUE
rs407002	8	78460650	T	A	ZFHX4	ENSG00000091656	2.43808	0.80281	0.938445	2.52505	0.80281	0.938445	0.00592792	locus_653.cred1	4246716	-5.297	1.176e-07	0.890656	0.83871	No	No	TRUE
rs434824	8	78491737	G	T	ZFHX4	ENSG00000091656	2.43808	0.80281	0.938445	2.52505	0.80281	0.938445	0.00590988	locus_653.cred1	4246716	-5.1	3.388e-07	0.890656	0.835637	No	No	TRUE
rs382696	8	78489642	A	G	ZFHX4	ENSG00000091656	2.43808	0.80281	0.938445	2.52505	0.80281	0.938445	0.00571921	locus_653.cred1	4246716	-5.162	2.438e-07	0.890656	0.837942	No	No	TRUE
rs422233	8	78465555	C	T	ZFHX4	ENSG00000091656	2.43808	0.80281	0.938445	2.52505	0.80281	0.938445	0.00571306	locus_653.cred1	4246716	-5.241	1.599e-07	0.890656	0.839478	No	No	TRUE
rs384686	8	78465556	A	G	ZFHX4	ENSG00000091656	2.43808	0.80281	0.938445	2.52505	0.80281	0.938445	0.00569901	locus_653.cred1	4246716	-5.24	1.602e-07	0.890656	0.839478	No	No	TRUE
rs384046	8	78481662	C	T	ZFHX4	ENSG00000091656	2.43808	0.80281	0.938445	2.52505	0.80281	0.938445	0.00562064	locus_653.cred1	4246716	-5.234	1.657e-07	0.890656	0.839478	No	No	TRUE
rs496040	8	78434291	A	G	ZFHX4	ENSG00000091656	2.43808	0.80281	0.938445	2.52505	0.80281	0.938445	0.00534732	locus_653.cred1	4246716	-5.078	3.806e-07	0.89165	0.96467	No	No	TRUE
rs452799	8	78461873	G	A	ZFHX4	ENSG00000091656	2.43808	0.80281	0.938445	2.52505	0.80281	0.938445	0.00532488	locus_653.cred1	4246716	-5.251	1.513e-07	0.889662	0.83871	No	No	TRUE
rs264823	8	78373340	A	C	ZFHX4	ENSG00000091656	2.43808	0.80281	0.938445	2.52505	0.80281	0.938445	0.00522238	locus_653.cred1	3943075	-5.303	1.136e-07	0.904573		No		TRUE
rs264791	8	78435545	C	A	ZFHX4	ENSG00000091656	2.43808	0.80281	0.938445	2.52505	0.80281	0.938445	0.00513918	locus_653.cred1	4246716	-5.078	3.807e-07	0.89165	0.96467	No	No	TRUE
rs382065	8	78464196	A	G	ZFHX4	ENSG00000091656	2.43808	0.80281	0.938445	2.52505	0.80281	0.938445	0.00508572	locus_653.cred1	4246716	-5.245	1.567e-07	0.890656	0.839478	No	No	TRUE
rs74855865	8	78366194	T	G	ZFHX4	ENSG00000091656	2.43808	0.80281	0.938445	2.52505	0.80281	0.938445	0.00506568	locus_653.cred1	4246716	-4.798	1.602e-06	0.903578	0.971582	No	No	TRUE
rs431055	8	78460967	T	C	ZFHX4	ENSG00000091656	2.43808	0.80281	0.938445	2.52505	0.80281	0.938445	0.00503352	locus_653.cred1	4246716	-5.228	1.713e-07	0.890656	0.840246	No	No	TRUE
rs643587	8	78481278	C	G	ZFHX4	ENSG00000091656	2.43808	0.80281	0.938445	2.52505	0.80281	0.938445	0.00491194	locus_653.cred1	4246716	-5.221	1.776e-07	0.890656	0.839478	No	No	TRUE
rs417273	8	78490929	C	T	ZFHX4	ENSG00000091656	2.43808	0.80281	0.938445	2.52505	0.80281	0.938445	0.00473819	locus_653.cred1	4246716	-5.126	2.956e-07	0.890656	0.837942	No	No	TRUE
rs529118	8	78384150	A	T	ZFHX4	ENSG00000091656	2.43808	0.80281	0.938445	2.52505	0.80281	0.938445	0.004732	locus_653.cred1	4246716	-4.813	1.486e-06	0.904573	0.988479	No	No	TRUE
rs264809	8	78448923	T	G	ZFHX4	ENSG00000091656	2.43808	0.80281	0.938445	2.52505	0.80281	0.938445	0.00469863	locus_653.cred1	4246716	-5.075	3.872e-07	0.890656	0.965438	No	No	TRUE
rs432730	8	78491416	G	A	ZFHX4	ENSG00000091656	2.43808	0.80281	0.938445	2.52505	0.80281	0.938445	0.00469604	locus_653.cred1	4246716	-5.123	3.01e-07	0.890656	0.837942	No	No	TRUE
rs436009	8	78493558	C	T	ZFHX4	ENSG00000091656	2.43808	0.80281	0.938445	2.52505	0.80281	0.938445	0.00458633	locus_653.cred1	4246716	-5.148	2.63e-07	0.89165	0.834869	No	No	TRUE
rs499900	8	78433844	C	G	ZFHX4	ENSG00000091656	2.43808	0.80281	0.938445	2.52505	0.80281	0.938445	0.00445617	locus_653.cred1	4246716	-5.203	1.962e-07	0.89165	0.967742	No	No	TRUE
rs475829	8	78384151	C	T	ZFHX4	ENSG00000091656	2.43808	0.80281	0.938445	2.52505	0.80281	0.938445	0.00431921	locus_653.cred1	4246716	-4.808	1.525e-06	0.904573	0.988479	No	No	TRUE
rs413396	8	78491993	T	C	ZFHX4	ENSG00000091656	2.43808	0.80281	0.938445	2.52505	0.80281	0.938445	0.00388849	locus_653.cred1	4246716	-5.117	3.096e-07	0.890656	0.837174	No	No	TRUE
rs417610	8	78493733	A	G	ZFHX4	ENSG00000091656	2.43808	0.80281	0.938445	2.52505	0.80281	0.938445	0.00385911	locus_653.cred1	4246716	-5.126	2.96e-07	0.89165	0.834869	No	No	TRUE
rs387653	8	78492584	T	A	ZFHX4	ENSG00000091656	2.43808	0.80281	0.938445	2.52505	0.80281	0.938445	0.00368266	locus_653.cred1	4246716	-5.113	3.175e-07	0.89165	0.809524	No	No	TRUE
rs35004617	8	78471799	G	A	ZFHX4	ENSG00000091656	2.43808	0.80281	0.938445	2.52505	0.80281	0.938445	0.00366567	locus_653.cred1	4246716	-5.264	1.413e-07	0.889662	0.897081	No	No	TRUE
rs390709	8	78494753	A	C	ZFHX4	ENSG00000091656	2.43808	0.80281	0.938445	2.52505	0.80281	0.938445	0.00358149	locus_653.cred1	4246716	-5.118	3.08e-07	0.89165	0.834869	No	No	TRUE
rs374562	8	78494327	C	T	ZFHX4	ENSG00000091656	2.43808	0.80281	0.938445	2.52505	0.80281	0.938445	0.00357683	locus_653.cred1	4246716	-5.115	3.13e-07	0.89165	0.834869	No	No	TRUE
rs264824	8	78373108	C	T	ZFHX4	ENSG00000091656	2.43808	0.80281	0.938445	2.52505	0.80281	0.938445	0.00353589	locus_653.cred1	4246716	-4.781	1.744e-06	0.902585	0.970814	No	No	TRUE
rs76995828	8	78345754	G	A	ZFHX4	ENSG00000091656	2.43808	0.80281	0.938445	2.52505	0.80281	0.938445	0.00351505	locus_653.cred1	4246716	-4.815	1.475e-06	0.904573	0.988479	No	No	TRUE
rs398219	8	78494852	T	C	ZFHX4	ENSG00000091656	2.43808	0.80281	0.938445	2.52505	0.80281	0.938445	0.00349724	locus_653.cred1	4246716	-5.113	3.174e-07	0.89165	0.834869	No	No	TRUE
rs1399608	8	78321073	A	C	ZFHX4	ENSG00000091656	2.43808	0.80281	0.938445	2.52505	0.80281	0.938445	0.00348725	locus_653.cred1	3943075	-5.251	1.515e-07	0.904573		No		TRUE
rs264808	8	78449226	T	C	ZFHX4	ENSG00000091656	2.43808	0.80281	0.938445	2.52505	0.80281	0.938445	0.00342373	locus_653.cred1	4246716	-5.217	1.817e-07	0.890656	0.966974	No	No	TRUE
rs264790	8	78435394	T	A	ZFHX4	ENSG00000091656	2.43808	0.80281	0.938445	2.52505	0.80281	0.938445	0.00336947	locus_653.cred1	4246716	-5.232	1.674e-07	0.89165	0.985407	No	No	TRUE
rs264793	8	78440754	C	T	ZFHX4	ENSG00000091656	2.43808	0.80281	0.938445	2.52505	0.80281	0.938445	0.00335967	locus_653.cred1	4246716	-5.132	2.862e-07	0.89165	0.96083	No	No	TRUE
rs264807	8	78449368	A	G	ZFHX4	ENSG00000091656	2.43808	0.80281	0.938445	2.52505	0.80281	0.938445	0.00328347	locus_653.cred1	4246716	-5.27	1.366e-07	0.890656	0.897081	No	No	TRUE
rs399816	8	78475425	C	T	ZFHX4	ENSG00000091656	2.43808	0.80281	0.938445	2.52505	0.80281	0.938445	0.0032088	locus_653.cred1	4246716	-5.151	2.593e-07	0.888668	0.839478	No	No	TRUE
rs12678745	8	78334200	C	T	ZFHX4	ENSG00000091656	2.43808	0.80281	0.938445	2.52505	0.80281	0.938445	0.00306042	locus_653.cred1	3943075	-5.234	1.663e-07	0.904573		No		TRUE
rs431992	8	78453290	T	C	ZFHX4	ENSG00000091656	2.43808	0.80281	0.938445	2.52505	0.80281	0.938445	0.00302808	locus_653.cred1	4246716	-5.326	1.006e-07	0.890656	0.895545	No	No	TRUE
rs451343	8	78455071	G	T	ZFHX4	ENSG00000091656	2.43808	0.80281	0.938445	2.52505	0.80281	0.938445	0.00300013	locus_653.cred1	4246716	-5.038	4.708e-07	0.890656	0.963902	No	No	TRUE
rs264822	8	78374825	G	A	ZFHX4	ENSG00000091656	2.43808	0.80281	0.938445	2.52505	0.80281	0.938445	0.00297113	locus_653.cred1	4246716	-4.807	1.529e-06	0.904573	0.988479	No	No	TRUE
rs34715124	8	78471775	G	A	ZFHX4	ENSG00000091656	2.43808	0.80281	0.938445	2.52505	0.80281	0.938445	0.00297053	locus_653.cred1	4246716	-5.075	3.885e-07	0.890656	0.947005	No	No	TRUE
rs35905109	8	78335540	C	T	ZFHX4	ENSG00000091656	2.43808	0.80281	0.938445	2.52505	0.80281	0.938445	0.00293329	locus_653.cred1	3943075	-5.228	1.714e-07	0.904573		No		TRUE
rs422601	8	78472251	T	C	ZFHX4	ENSG00000091656	2.43808	0.80281	0.938445	2.52505	0.80281	0.938445	0.0029289	locus_653.cred1	4246716	-5.056	4.279e-07	0.890656	0.947005	No	No	TRUE
rs389538	8	78467244	A	G	ZFHX4	ENSG00000091656	2.43808	0.80281	0.938445	2.52505	0.80281	0.938445	0.00291311	locus_653.cred1	4246716	-5.061	4.165e-07	0.890656	0.946237	No	No	TRUE
rs264801	8	78387737	A	T	ZFHX4	ENSG00000091656	2.43808	0.80281	0.938445	2.52505	0.80281	0.938445	0.00271706	locus_653.cred1	4246716	-4.819	1.443e-06	0.904573	0.967742	No	No	TRUE
rs77252803	8	78364624	G	A	ZFHX4	ENSG00000091656	2.43808	0.80281	0.938445	2.52505	0.80281	0.938445	0.00262914	locus_653.cred1	4246716	-4.81	1.506e-06	0.904573	0.966974	No	No	TRUE
rs16939476	8	78330761	T	G	ZFHX4	ENSG00000091656	2.43808	0.80281	0.938445	2.52505	0.80281	0.938445	0.0025734	locus_653.cred1	3943075	-5.211	1.881e-07	0.904573		No		TRUE
rs387848	8	78460362	G	T	ZFHX4	ENSG00000091656	2.43808	0.80281	0.938445	2.52505	0.80281	0.938445	0.00249928	locus_653.cred1	4246716	-5.195	2.049e-07	0.890656	0.959293	No	No	TRUE
rs2665176	8	78492280	T	C	ZFHX4	ENSG00000091656	2.43808	0.80281	0.938445	2.52505	0.80281	0.938445	0.00249157	locus_653.cred1	4246716	-5.065	4.077e-07	0.89165	0.835637	No	No	TRUE
rs416197	8	78479257	T	C	ZFHX4	ENSG00000091656	2.43808	0.80281	0.938445	2.52505	0.80281	0.938445	0.00232198	locus_653.cred1	4246716	-5.137	2.79e-07	0.890656	0.900922	No	No	TRUE
rs436094	8	78493374	G	A	ZFHX4	ENSG00000091656	2.43808	0.80281	0.938445	2.52505	0.80281	0.938445	0.00226989	locus_653.cred1	4246716	-5.058	4.231e-07	0.89165	0.834869	No	No	TRUE
rs10504654	8	78323068	T	C	ZFHX4	ENSG00000091656	2.43808	0.80281	0.938445	2.52505	0.80281	0.938445	0.00222399	locus_653.cred1	4246716	-4.643	3.43e-06	0.904573	0.970814	No	No	TRUE
rs440978	8	78462797	G	C	ZFHX4	ENSG00000091656	2.43808	0.80281	0.938445	2.52505	0.80281	0.938445	0.00217071	locus_653.cred1	4246716	-5.253	1.498e-07	0.890656	0.896313	No	No	TRUE
rs7824728	8	84763898	T	C	RALYL	ENSG00000184672	1.21564	1	1	1.29727	1	1	0.317289	locus_655.cred1	4246716	7.36	1.836e-13	0.513917	0.278034	No	No	TRUE
rs6473493	8	84769548	T	C	RALYL	ENSG00000184672	1.21564	1	1	1.29727	1	1	0.108192	locus_655.cred1	4246716	7.181	6.937e-13	0.514911	0.262673	No	No	TRUE
rs4637825	8	84765642	T	C	RALYL	ENSG00000184672	1.21564	1	1	1.29727	1	1	0.0921037	locus_655.cred1	4246716	7.159	8.156e-13	0.514911	0.27957	No	No	TRUE
rs4529458	8	84765240	T	C	RALYL	ENSG00000184672	1.21564	1	1	1.29727	1	1	0.0891448	locus_655.cred1	4246716	7.156	8.292e-13	0.514911	0.278802	No	No	TRUE
rs61261812	8	84768150	T	C	RALYL	ENSG00000184672	1.21564	1	1	1.29727	1	1	0.0879169	locus_655.cred1	4246716	7.158	8.168e-13	0.514911	0.278802	No	No	TRUE
rs4131690	8	84765873	C	T	RALYL	ENSG00000184672	1.21564	1	1	1.29727	1	1	0.0828364	locus_655.cred1	4246716	7.145	8.997e-13	0.514911	0.27957	No	No	TRUE
rs6473489	8	84768536	T	C	RALYL	ENSG00000184672	1.21564	1	1	1.29727	1	1	0.0764453	locus_655.cred1	4246716	7.137	9.536e-13	0.514911	0.278802	No	No	TRUE
rs4596657	8	84768819	T	G	RALYL	ENSG00000184672	1.21564	1	1	1.29727	1	1	0.070621	locus_655.cred1	4246716	7.124	1.048e-12	0.514911	0.278802	No	No	TRUE
rs4590440	8	84772442	A	G	RALYL	ENSG00000184672	1.21564	1	1	1.29727	1	1	0.0575514	locus_655.cred1	4246716	7.094	1.307e-12	0.514911	0.263441	No	No	TRUE
rs7465511	8	87521481	C	T	RMDN1	ENSG00000176623	0.45718	0.420321	0.837575	0.444086	0.418052	0.836827	0.0325239	locus_656.cred1	4246716	-5.709	1.134e-08	0.73161	0.847158	No	No	FALSE
rs66808088	8	87521212	C	T	RMDN1	ENSG00000176623	0.45718	0.420321	0.837575	0.444086	0.418052	0.836827	0.0311255	locus_656.cred1	4246716	-5.705	1.165e-08	0.73161	0.847158	No	No	FALSE
rs6998303	8	87510185	T	C	RMDN1	ENSG00000176623	0.45718	0.420321	0.837575	0.444086	0.418052	0.836827	0.0183644	locus_656.cred1	4246716	-5.643	1.668e-08	0.733598	0.847158	No	No	FALSE
rs35592191	8	87517700	C	G	RMDN1	ENSG00000176623	0.45718	0.420321	0.837575	0.444086	0.418052	0.836827	0.0166435	locus_656.cred1	4246716	-5.641	1.693e-08	0.733598	0.847158	No	No	FALSE
rs7839601	8	87503839	G	C	RMDN1	ENSG00000176623	0.45718	0.420321	0.837575	0.444086	0.418052	0.836827	0.0156574	locus_656.cred1	4246716	-5.609	2.034e-08	0.733598	0.834869	No	No	FALSE
rs36081104	8	87510729	T	C	RMDN1	ENSG00000176623	0.45718	0.420321	0.837575	0.444086	0.418052	0.836827	0.0145916	locus_656.cred1	4246716	-5.609	2.03e-08	0.733598	0.847158	No	No	FALSE
rs11992955	8	87530485	A	G	RMDN1	ENSG00000176623	0.45718	0.420321	0.837575	0.444086	0.418052	0.836827	0.0145412	locus_656.cred1	4246716	5.597	2.179e-08	0.265408	0.152074	No	No	FALSE
rs68008113	8	87520894	C	A	RMDN1	ENSG00000176623	0.45718	0.420321	0.837575	0.444086	0.418052	0.836827	0.0144384	locus_656.cred1	4246716	-5.618	1.935e-08	0.733598	0.847158	No	No	FALSE
rs9942823	8	87509177	A	G	RMDN1	ENSG00000176623	0.45718	0.420321	0.837575	0.444086	0.418052	0.836827	0.0141288	locus_656.cred1	4246716	-5.606	2.072e-08	0.733598	0.847158	No	No	FALSE
rs6651270	8	87537272	G	A	RMDN1	ENSG00000176623	0.45718	0.420321	0.837575	0.444086	0.418052	0.836827	0.0140588	locus_656.cred1	3943075	6.354	2.095e-10	0.218688		No		FALSE
rs13264021	8	87515514	G	C	RMDN1	ENSG00000176623	0.45718	0.420321	0.837575	0.444086	0.418052	0.836827	0.0139358	locus_656.cred1	4246716	-5.617	1.942e-08	0.733598	0.847158	No	No	FALSE
rs56752411	8	87515156	C	T	RMDN1	ENSG00000176623	0.45718	0.420321	0.837575	0.444086	0.418052	0.836827	0.0138845	locus_656.cred1	4246716	-5.613	1.987e-08	0.733598	0.847158	No	No	FALSE
rs34367154	8	87508749	A	T	RMDN1	ENSG00000176623	0.45718	0.420321	0.837575	0.444086	0.418052	0.836827	0.0136498	locus_656.cred1	4246716	-5.603	2.109e-08	0.733598	0.847158	No	No	FALSE
rs7461366	8	87511685	C	T	RMDN1	ENSG00000176623	0.45718	0.420321	0.837575	0.444086	0.418052	0.836827	0.0136131	locus_656.cred1	4246716	-5.613	1.986e-08	0.733598	0.847158	No	No	FALSE
rs60982560	8	87515046	C	T	RMDN1	ENSG00000176623	0.45718	0.420321	0.837575	0.444086	0.418052	0.836827	0.0135661	locus_656.cred1	4246716	-5.609	2.031e-08	0.733598	0.847158	No	No	FALSE
rs9942792	8	87509046	C	T	RMDN1	ENSG00000176623	0.45718	0.420321	0.837575	0.444086	0.418052	0.836827	0.0135234	locus_656.cred1	4246716	-5.599	2.162e-08	0.733598	0.847158	No	No	FALSE
rs35471529	8	87514247	T	C	RMDN1	ENSG00000176623	0.45718	0.420321	0.837575	0.444086	0.418052	0.836827	0.0135209	locus_656.cred1	4246716	-5.609	2.03e-08	0.733598	0.847158	No	No	FALSE
rs7837569	8	87507366	C	T	RMDN1	ENSG00000176623	0.45718	0.420321	0.837575	0.444086	0.418052	0.836827	0.0134915	locus_656.cred1	4246716	-5.598	2.163e-08	0.733598	0.847158	No	No	FALSE
rs9942793	8	87509091	C	T	RMDN1	ENSG00000176623	0.45718	0.420321	0.837575	0.444086	0.418052	0.836827	0.0132971	locus_656.cred1	4246716	-5.593	2.229e-08	0.733598	0.847158	No	No	FALSE
rs7459877	8	87505660	G	A	RMDN1	ENSG00000176623	0.45718	0.420321	0.837575	0.444086	0.418052	0.836827	0.0132064	locus_656.cred1	4246716	-5.604	2.091e-08	0.732604	0.84639	No	No	FALSE
rs6471360	8	87513469	T	C	RMDN1	ENSG00000176623	0.45718	0.420321	0.837575	0.444086	0.418052	0.836827	0.0130603	locus_656.cred1	4246716	-5.606	2.075e-08	0.733598	0.847158	No	No	FALSE
rs4961197	8	87512436	T	C	RMDN1	ENSG00000176623	0.45718	0.420321	0.837575	0.444086	0.418052	0.836827	0.0130189	locus_656.cred1	4246716	-5.606	2.07e-08	0.733598	0.847158	No	No	FALSE
rs78435601	8	87501984	G	A	RMDN1	ENSG00000176623	0.45718	0.420321	0.837575	0.444086	0.418052	0.836827	0.0128151	locus_656.cred1	4246716	-5.589	2.289e-08	0.733598	0.834101	No	No	FALSE
rs7462883	8	87526790	G	A	RMDN1	ENSG00000176623	0.45718	0.420321	0.837575	0.444086	0.418052	0.836827	0.0127593	locus_656.cred1	4246716	-5.623	1.875e-08	0.733598	0.847158	No	No	FALSE
rs13249177	8	87513034	A	G	RMDN1	ENSG00000176623	0.45718	0.420321	0.837575	0.444086	0.418052	0.836827	0.012532	locus_656.cred1	4246716	-5.602	2.124e-08	0.733598	0.847158	No	No	FALSE
rs13249753	8	87513216	A	G	RMDN1	ENSG00000176623	0.45718	0.420321	0.837575	0.444086	0.418052	0.836827	0.0122444	locus_656.cred1	4246716	-5.6	2.138e-08	0.733598	0.847158	No	No	FALSE
rs35418161	8	87506735	T	C	RMDN1	ENSG00000176623	0.45718	0.420321	0.837575	0.444086	0.418052	0.836827	0.0118158	locus_656.cred1	4246716	-5.639	1.713e-08	0.733598	0.847158	No	No	FALSE
rs10481197	8	87546551	A	T	RMDN1	ENSG00000176623	0.45718	0.420321	0.837575	0.444086	0.418052	0.836827	0.0116227	locus_656.cred1	4246716	5.432	5.557e-08	0.265408	0.14977	No	No	FALSE
rs6985066	8	87526439	A	C	RMDN1	ENSG00000176623	0.45718	0.420321	0.837575	0.444086	0.418052	0.836827	0.0113987	locus_656.cred1	4246716	-5.606	2.076e-08	0.733598	0.847158	No	No	FALSE
rs4129535	8	87524094	G	T	RMDN1	ENSG00000176623	0.45718	0.420321	0.837575	0.444086	0.418052	0.836827	0.0111318	locus_656.cred1	4246716	-5.613	1.989e-08	0.733598	0.847158	No	No	FALSE
rs7007055	8	87523430	A	G	RMDN1	ENSG00000176623	0.45718	0.420321	0.837575	0.444086	0.418052	0.836827	0.0111038	locus_656.cred1	4246716	-5.604	2.09e-08	0.73161	0.847158	No	No	FALSE
rs13254675	8	87353594	C	T	RMDN1	ENSG00000176623	0.45718	0.420321	0.837575	0.444086	0.418052	0.836827	0.0108452	locus_656.cred1	4246716	-5.503	3.743e-08	0.727634	0.863287	No	No	FALSE
rs2953516	8	87332545	C	T	RMDN1	ENSG00000176623	0.45718	0.420321	0.837575	0.444086	0.418052	0.836827	0.0106843	locus_656.cred1	4246716	-5.725	1.033e-08	0.742545	0.844086	No	No	FALSE
rs11992656	8	87534869	T	A	RMDN1	ENSG00000176623	0.45718	0.420321	0.837575	0.444086	0.418052	0.836827	0.00998975	locus_656.cred1	4246716	5.531	3.192e-08	0.265408	0.152842	No	No	FALSE
rs9297923	8	87548989	T	C	RMDN1	ENSG00000176623	0.45718	0.420321	0.837575	0.444086	0.418052	0.836827	0.00985068	locus_656.cred1	4246716	5.462	4.709e-08	0.265408	0.152842	No	No	FALSE
rs13262672	8	87355812	T	C	RMDN1	ENSG00000176623	0.45718	0.420321	0.837575	0.444086	0.418052	0.836827	0.00955475	locus_656.cred1	4246716	-5.441	5.287e-08	0.728628	0.849462	No	No	FALSE
rs7830480	8	87403137	T	C	RMDN1	ENSG00000176623	0.45718	0.420321	0.837575	0.444086	0.418052	0.836827	0.00945436	locus_656.cred1	3943075	6.002	1.946e-09	0.271372		No		FALSE
rs7820234	8	87350950	A	C	RMDN1	ENSG00000176623	0.45718	0.420321	0.837575	0.444086	0.418052	0.836827	0.00941525	locus_656.cred1	4246716	-5.519	3.406e-08	0.727634	0.863287	No	No	FALSE
rs9297921	8	87542286	C	T	RMDN1	ENSG00000176623	0.45718	0.420321	0.837575	0.444086	0.418052	0.836827	0.00937495	locus_656.cred1	4246716	5.503	3.739e-08	0.265408	0.152074	No	No	FALSE
rs6651269	8	87535916	T	C	RMDN1	ENSG00000176623	0.45718	0.420321	0.837575	0.444086	0.418052	0.836827	0.00925786	locus_656.cred1	4246716	5.524	3.309e-08	0.265408	0.152074	No	No	FALSE
rs6471316	8	87403587	G	C	RMDN1	ENSG00000176623	0.45718	0.420321	0.837575	0.444086	0.418052	0.836827	0.00924051	locus_656.cred1	3943075	5.999	1.986e-09	0.271372		No		FALSE
rs13279589	8	87477723	C	T	RMDN1	ENSG00000176623	0.45718	0.420321	0.837575	0.444086	0.418052	0.836827	0.00923721	locus_656.cred1	4246716	-5.477	4.318e-08	0.729622	0.845622	No	No	FALSE
rs10086340	8	87446789	A	C	RMDN1	ENSG00000176623	0.45718	0.420321	0.837575	0.444086	0.418052	0.836827	0.00917226	locus_656.cred1	3943075	5.998	1.999e-09	0.271372		No		FALSE
rs41469550	8	87406544	G	T	RMDN1	ENSG00000176623	0.45718	0.420321	0.837575	0.444086	0.418052	0.836827	0.00872561	locus_656.cred1	3943075	5.991	2.09e-09	0.271372		No		FALSE
rs34596274	8	87517679	C	T	RMDN1	ENSG00000176623	0.45718	0.420321	0.837575	0.444086	0.418052	0.836827	0.00872005	locus_656.cred1	4246716	-5.552	2.829e-08	0.733598	0.847158	No	No	FALSE
rs9297922	8	87542317	A	G	RMDN1	ENSG00000176623	0.45718	0.420321	0.837575	0.444086	0.418052	0.836827	0.00835418	locus_656.cred1	4246716	5.492	3.966e-08	0.265408	0.152074	No	No	FALSE
rs35871312	8	87543219	T	C	RMDN1	ENSG00000176623	0.45718	0.420321	0.837575	0.444086	0.418052	0.836827	0.00821417	locus_656.cred1	4246716	5.488	4.075e-08	0.265408	0.152074	No	No	FALSE
rs7833049	8	87445898	T	C	RMDN1	ENSG00000176623	0.45718	0.420321	0.837575	0.444086	0.418052	0.836827	0.00787815	locus_656.cred1	3943075	5.976	2.289e-09	0.271372		No		FALSE
rs2953510	8	87341914	T	C	RMDN1	ENSG00000176623	0.45718	0.420321	0.837575	0.444086	0.418052	0.836827	0.00758121	locus_656.cred1	4246716	-5.611	2.014e-08	0.72664	0.843318	No	No	FALSE
rs6992287	8	87418960	G	A	RMDN1	ENSG00000176623	0.45718	0.420321	0.837575	0.444086	0.418052	0.836827	0.00754581	locus_656.cred1	3943075	5.97	2.378e-09	0.271372		No		FALSE
rs28561640	8	87425638	G	A	RMDN1	ENSG00000176623	0.45718	0.420321	0.837575	0.444086	0.418052	0.836827	0.00752076	locus_656.cred1	3943075	5.969	2.385e-09	0.271372		No		FALSE
rs7017716	8	87429001	G	T	RMDN1	ENSG00000176623	0.45718	0.420321	0.837575	0.444086	0.418052	0.836827	0.00747956	locus_656.cred1	3943075	5.968	2.397e-09	0.271372		No		FALSE
rs7007855	8	87429491	T	G	RMDN1	ENSG00000176623	0.45718	0.420321	0.837575	0.444086	0.418052	0.836827	0.00741272	locus_656.cred1	3943075	5.967	2.416e-09	0.271372		No		FALSE
rs10098356	8	87442667	A	G	RMDN1	ENSG00000176623	0.45718	0.420321	0.837575	0.444086	0.418052	0.836827	0.00725483	locus_656.cred1	4246716	5.352	8.71e-08	0.271372	0.154378	No	No	FALSE
rs10087788	8	87544174	G	A	RMDN1	ENSG00000176623	0.45718	0.420321	0.837575	0.444086	0.418052	0.836827	0.00720094	locus_656.cred1	4246716	5.489	4.046e-08	0.265408	0.152074	No	No	FALSE
rs10956873	8	87547028	T	C	RMDN1	ENSG00000176623	0.45718	0.420321	0.837575	0.444086	0.418052	0.836827	0.00711981	locus_656.cred1	4246716	5.454	4.923e-08	0.265408	0.152074	No	No	FALSE
rs6994529	8	87439224	T	C	RMDN1	ENSG00000176623	0.45718	0.420321	0.837575	0.444086	0.418052	0.836827	0.00705315	locus_656.cred1	4246716	5.344	9.112e-08	0.271372	0.154378	No	No	FALSE
rs10956830	8	87430483	T	A	RMDN1	ENSG00000176623	0.45718	0.420321	0.837575	0.444086	0.418052	0.836827	0.00699136	locus_656.cred1	3943075	5.959	2.545e-09	0.271372		No		FALSE
rs6992944	8	87419308	G	T	RMDN1	ENSG00000176623	0.45718	0.420321	0.837575	0.444086	0.418052	0.836827	0.00669026	locus_656.cred1	3943075	5.952	2.647e-09	0.271372		No		FALSE
rs10095498	8	87425651	C	T	RMDN1	ENSG00000176623	0.45718	0.420321	0.837575	0.444086	0.418052	0.836827	0.00666994	locus_656.cred1	3943075	5.952	2.654e-09	0.271372		No		FALSE
rs13264364	8	87466385	G	T	RMDN1	ENSG00000176623	0.45718	0.420321	0.837575	0.444086	0.418052	0.836827	0.00651235	locus_656.cred1	4246716	-5.439	5.362e-08	0.728628	0.845622	No	No	FALSE
rs2976179	8	87335002	C	T	RMDN1	ENSG00000176623	0.45718	0.420321	0.837575	0.444086	0.418052	0.836827	0.00644296	locus_656.cred1	4246716	-5.608	2.042e-08	0.72664	0.83871	No	No	FALSE
rs28378899	8	87434500	G	C	RMDN1	ENSG00000176623	0.45718	0.420321	0.837575	0.444086	0.418052	0.836827	0.00636022	locus_656.cred1	4246716	5.314	1.07e-07	0.271372	0.154378	No	No	FALSE
rs13279850	8	87477800	C	T	RMDN1	ENSG00000176623	0.45718	0.420321	0.837575	0.444086	0.418052	0.836827	0.00635607	locus_656.cred1	3943075	-5.915	3.322e-09	0.727634		No		FALSE
rs2953509	8	87343194	C	T	RMDN1	ENSG00000176623	0.45718	0.420321	0.837575	0.444086	0.418052	0.836827	0.00628685	locus_656.cred1	4246716	-5.592	2.245e-08	0.72664	0.843318	No	No	FALSE
rs13253261	8	87458500	T	C	RMDN1	ENSG00000176623	0.45718	0.420321	0.837575	0.444086	0.418052	0.836827	0.00622971	locus_656.cred1	4246716	-5.42	5.955e-08	0.728628	0.844854	No	No	FALSE
rs13253515	8	87458596	T	A	RMDN1	ENSG00000176623	0.45718	0.420321	0.837575	0.444086	0.418052	0.836827	0.00614692	locus_656.cred1	4246716	-5.417	6.068e-08	0.728628	0.844854	No	No	FALSE
rs34219490	8	87502042	C	G	RMDN1	ENSG00000176623	0.45718	0.420321	0.837575	0.444086	0.418052	0.836827	0.00611182	locus_656.cred1	4246716	-5.487	4.09e-08	0.733598	0.834101	No	No	FALSE
rs13256765	8	87457833	C	T	RMDN1	ENSG00000176623	0.45718	0.420321	0.837575	0.444086	0.418052	0.836827	0.00598568	locus_656.cred1	4246716	-5.422	5.878e-08	0.728628	0.845622	No	No	FALSE
rs13251006	8	87469105	C	T	RMDN1	ENSG00000176623	0.45718	0.420321	0.837575	0.444086	0.418052	0.836827	0.00588474	locus_656.cred1	4246716	-5.399	6.689e-08	0.728628	0.845622	No	No	FALSE
rs71502659	8	87521190	G	A	RMDN1	ENSG00000176623	0.45718	0.420321	0.837575	0.444086	0.418052	0.836827	0.00584419	locus_656.cred1	4246716	-6.138	8.365e-10	0.789264	0.986175	No	No	FALSE
rs2953511	8	87340870	G	A	RMDN1	ENSG00000176623	0.45718	0.420321	0.837575	0.444086	0.418052	0.836827	0.00582842	locus_656.cred1	4246716	-5.579	2.424e-08	0.727634	0.854071	No	No	FALSE
rs34227066	8	87449366	C	T	RMDN1	ENSG00000176623	0.45718	0.420321	0.837575	0.444086	0.418052	0.836827	0.0055737	locus_656.cred1	4246716	-5.394	6.874e-08	0.728628	0.845622	No	No	FALSE
rs12678720	8	87457929	T	G	RMDN1	ENSG00000176623	0.45718	0.420321	0.837575	0.444086	0.418052	0.836827	0.00547991	locus_656.cred1	4246716	-5.409	6.341e-08	0.728628	0.845622	No	No	FALSE
rs13253296	8	87448245	C	T	RMDN1	ENSG00000176623	0.45718	0.420321	0.837575	0.444086	0.418052	0.836827	0.0054243	locus_656.cred1	4246716	-5.404	6.521e-08	0.728628	0.845622	No	No	FALSE
rs34794500	8	87449995	G	A	RMDN1	ENSG00000176623	0.45718	0.420321	0.837575	0.444086	0.418052	0.836827	0.00541796	locus_656.cred1	4246716	-5.407	6.405e-08	0.728628	0.844854	No	No	FALSE
rs12543544	8	87451388	C	T	RMDN1	ENSG00000176623	0.45718	0.420321	0.837575	0.444086	0.418052	0.836827	0.00529762	locus_656.cred1	4246716	-5.394	6.899e-08	0.728628	0.844854	No	No	FALSE
rs12541793	8	87462558	G	A	RMDN1	ENSG00000176623	0.45718	0.420321	0.837575	0.444086	0.418052	0.836827	0.00529632	locus_656.cred1	4246716	-5.408	6.377e-08	0.728628	0.845622	No	No	FALSE
rs12550142	8	87471861	C	A	RMDN1	ENSG00000176623	0.45718	0.420321	0.837575	0.444086	0.418052	0.836827	0.00528002	locus_656.cred1	4246716	-5.416	6.1e-08	0.728628	0.845622	No	No	FALSE
rs67123356	8	87453992	A	C	RMDN1	ENSG00000176623	0.45718	0.420321	0.837575	0.444086	0.418052	0.836827	0.00524416	locus_656.cred1	4246716	-5.384	7.269e-08	0.728628	0.849462	No	No	FALSE
rs13258126	8	87453378	G	T	RMDN1	ENSG00000176623	0.45718	0.420321	0.837575	0.444086	0.418052	0.836827	0.00523994	locus_656.cred1	4246716	-5.392	6.973e-08	0.728628	0.845622	No	No	FALSE
rs12678772	8	87458138	T	A	RMDN1	ENSG00000176623	0.45718	0.420321	0.837575	0.444086	0.418052	0.836827	0.00518128	locus_656.cred1	4246716	-5.402	6.576e-08	0.728628	0.845622	No	No	FALSE
rs7461413	8	87470978	C	G	RMDN1	ENSG00000176623	0.45718	0.420321	0.837575	0.444086	0.418052	0.836827	0.00514342	locus_656.cred1	4246716	-5.413	6.203e-08	0.728628	0.845622	No	No	FALSE
rs4623392	8	87351765	A	T	RMDN1	ENSG00000176623	0.45718	0.420321	0.837575	0.444086	0.418052	0.836827	0.00510068	locus_656.cred1	4246716	-5.56	2.694e-08	0.727634	0.858679	No	No	FALSE
rs1135451	8	87483608	T	C	RMDN1	ENSG00000176623	0.45718	0.420321	0.837575	0.444086	0.418052	0.836827	0.00498137	locus_656.cred1	4246716	-5.361	8.262e-08	0.72167	0.845622	No	No	FALSE
rs7846090	8	87467724	A	T	RMDN1	ENSG00000176623	0.45718	0.420321	0.837575	0.444086	0.418052	0.836827	0.00495119	locus_656.cred1	4246716	-5.401	6.645e-08	0.728628	0.845622	No	No	FALSE
rs13269259	8	87470453	G	A	RMDN1	ENSG00000176623	0.45718	0.420321	0.837575	0.444086	0.418052	0.836827	0.00494677	locus_656.cred1	4246716	-5.404	6.531e-08	0.728628	0.845622	No	No	FALSE
rs6471314	8	87400459	G	A	RMDN1	ENSG00000176623	0.45718	0.420321	0.837575	0.444086	0.418052	0.836827	0.00494662	locus_656.cred1	4246716	5.309	1.103e-07	0.271372	0.149002	No	No	FALSE
rs13273338	8	87453361	T	G	RMDN1	ENSG00000176623	0.45718	0.420321	0.837575	0.444086	0.418052	0.836827	0.00490641	locus_656.cred1	4246716	-5.391	7.025e-08	0.728628	0.845622	No	No	FALSE
rs13260345	8	87483721	T	C	RMDN1	ENSG00000176623	0.45718	0.420321	0.837575	0.444086	0.418052	0.836827	0.00472066	locus_656.cred1	4246716	-5.351	8.768e-08	0.72167	0.845622	No	No	FALSE
rs7842042	8	87473199	C	T	RMDN1	ENSG00000176623	0.45718	0.420321	0.837575	0.444086	0.418052	0.836827	0.00455933	locus_656.cred1	4246716	-5.398	6.739e-08	0.728628	0.845622	No	No	FALSE
rs12544463	8	87481114	A	G	RMDN1	ENSG00000176623	0.45718	0.420321	0.837575	0.444086	0.418052	0.836827	0.00452962	locus_656.cred1	4246716	-5.411	6.258e-08	0.728628	0.845622	No	No	FALSE
rs6651267	8	87535573	G	A	RMDN1	ENSG00000176623	0.45718	0.420321	0.837575	0.444086	0.418052	0.836827	0.00451175	locus_656.cred1	4246716	5.41	6.306e-08	0.353877	0.175883	No	No	FALSE
rs13280468	8	87338452	C	T	RMDN1	ENSG00000176623	0.45718	0.420321	0.837575	0.444086	0.418052	0.836827	0.00442764	locus_656.cred1	4246716	-5.535	3.115e-08	0.727634	0.857911	No	No	FALSE
rs4961193	8	87486168	T	C	RMDN1	ENSG00000176623	0.45718	0.420321	0.837575	0.444086	0.418052	0.836827	0.00442649	locus_656.cred1	4246716	-5.332	9.722e-08	0.72167	0.831029	No	No	FALSE
rs7017706	8	87480890	C	T	RMDN1	ENSG00000176623	0.45718	0.420321	0.837575	0.444086	0.418052	0.836827	0.00435459	locus_656.cred1	4246716	-5.392	6.97e-08	0.728628	0.845622	No	No	FALSE
rs7461668	8	87475630	A	G	RMDN1	ENSG00000176623	0.45718	0.420321	0.837575	0.444086	0.418052	0.836827	0.00432425	locus_656.cred1	4246716	-5.389	7.093e-08	0.728628	0.845622	No	No	FALSE
rs72606633	8	87476236	T	C	RMDN1	ENSG00000176623	0.45718	0.420321	0.837575	0.444086	0.418052	0.836827	0.00416074	locus_656.cred1	4246716	-5.387	7.163e-08	0.728628	0.845622	No	No	FALSE
rs13252046	8	87477751	G	T	RMDN1	ENSG00000176623	0.45718	0.420321	0.837575	0.444086	0.418052	0.836827	0.00413035	locus_656.cred1	4246716	-5.381	7.393e-08	0.728628	0.845622	No	No	FALSE
rs8635	8	87479810	C	T	RMDN1	ENSG00000176623	0.45718	0.420321	0.837575	0.444086	0.418052	0.836827	0.00406978	locus_656.cred1	4246716	-5.408	6.377e-08	0.727634	0.845622	No	No	FALSE
rs7460650	8	87474085	A	G	RMDN1	ENSG00000176623	0.45718	0.420321	0.837575	0.444086	0.418052	0.836827	0.00402848	locus_656.cred1	4246716	-5.376	7.635e-08	0.728628	0.845622	No	No	FALSE
rs61106663	8	87477081	G	C	RMDN1	ENSG00000176623	0.45718	0.420321	0.837575	0.444086	0.418052	0.836827	0.00396665	locus_656.cred1	4246716	-5.381	7.425e-08	0.728628	0.845622	No	No	FALSE
rs2976178	8	87332552	C	G	RMDN1	ENSG00000176623	0.45718	0.420321	0.837575	0.444086	0.418052	0.836827	0.00374194	locus_656.cred1	4246716	-5.506	3.667e-08	0.741551	0.863287	No	No	FALSE
rs13282351	8	87484669	C	T	RMDN1	ENSG00000176623	0.45718	0.420321	0.837575	0.444086	0.418052	0.836827	0.00356025	locus_656.cred1	4246716	-5.346	9.016e-08	0.722664	0.845622	No	No	FALSE
rs10097450	8	87358677	G	A	RMDN1	ENSG00000176623	0.45718	0.420321	0.837575	0.444086	0.418052	0.836827	0.00346572	locus_656.cred1	3943075	5.856	4.749e-09	0.271372		No		FALSE
rs12679811	8	87465370	T	C	RMDN1	ENSG00000176623	0.45718	0.420321	0.837575	0.444086	0.418052	0.836827	0.00341569	locus_656.cred1	4246716	-5.366	8.029e-08	0.728628	0.845622	No	No	FALSE
rs4587306	8	87385511	T	C	RMDN1	ENSG00000176623	0.45718	0.420321	0.837575	0.444086	0.418052	0.836827	0.00315106	locus_656.cred1	3943075	5.842	5.168e-09	0.271372		No		FALSE
rs7841690	8	87365359	T	C	RMDN1	ENSG00000176623	0.45718	0.420321	0.837575	0.444086	0.418052	0.836827	0.0030413	locus_656.cred1	3943075	5.836	5.333e-09	0.271372		No		FALSE
rs4490816	8	87384938	T	C	RMDN1	ENSG00000176623	0.45718	0.420321	0.837575	0.444086	0.418052	0.836827	0.00303282	locus_656.cred1	3943075	5.836	5.346e-09	0.271372		No		FALSE
rs13261901	8	87478717	G	C	RMDN1	ENSG00000176623	0.45718	0.420321	0.837575	0.444086	0.418052	0.836827	0.00294198	locus_656.cred1	4246716	-5.353	8.674e-08	0.728628	0.845622	No	No	FALSE
rs4961188	8	87383033	T	C	RMDN1	ENSG00000176623	0.45718	0.420321	0.837575	0.444086	0.418052	0.836827	0.00290331	locus_656.cred1	3943075	5.83	5.557e-09	0.271372		No		FALSE
rs13272148	8	87481853	T	C	RMDN1	ENSG00000176623	0.45718	0.420321	0.837575	0.444086	0.418052	0.836827	0.00287523	locus_656.cred1	4246716	-5.321	1.032e-07	0.722664	0.845622	No	No	FALSE
rs2616503	8	89008059	T	C	MMP16	ENSG00000156103	0.944683	0.654337	0.892328	1.04513	0.655057	0.892491	0.540708	locus_658.cred1	3943075	6.043	1.512e-09	0.836978		No		FALSE
rs2616497	8	89061284	G	T	MMP16	ENSG00000156103	0.944683	0.654337	0.892328	1.04513	0.655057	0.892491	0.1453	locus_658.cred1	3943075	6.176	6.578e-10	0.855865		No		FALSE
rs1031827	8	89046746	G	T	MMP16	ENSG00000156103	0.944683	0.654337	0.892328	1.04513	0.655057	0.892491	0.107161	locus_658.cred1	3943075	6.133	8.633e-10	0.854871		No		FALSE
rs1477909	8	89073043	T	G	MMP16	ENSG00000156103	0.944683	0.654337	0.892328	1.04513	0.655057	0.892491	0.0626177	locus_658.cred1	3943075	5.97	2.372e-09	0.853877		No		FALSE
rs1477908	8	89073084	A	G	MMP16	ENSG00000156103	0.944683	0.654337	0.892328	1.04513	0.655057	0.892491	0.0532797	locus_658.cred1	3943075	5.937	2.896e-09	0.853877		No		FALSE
rs2664368	8	89045674	T	C	MMP16	ENSG00000156103	0.944683	0.654337	0.892328	1.04513	0.655057	0.892491	0.0177922	locus_658.cred1	3943075	5.835	5.367e-09	0.803181		No		FALSE
rs2616500	8	89041596	A	G	MMP16	ENSG00000156103	0.944683	0.654337	0.892328	1.04513	0.655057	0.892491	0.0148869	locus_658.cred1	3943075	5.791	7.01e-09	0.803181		No		FALSE
rs2616501	8	89037718	A	C	MMP16	ENSG00000156103	0.944683	0.654337	0.892328	1.04513	0.655057	0.892491	0.0107819	locus_658.cred1	3943075	5.725	1.035e-08	0.801193		No		FALSE
rs3857914	8	93184065	T	C	RUNX1T1	ENSG00000079102	2.41979	0.972741	1	2.53919	0.97304	1	0.933517	locus_659.cred1	4246716	-12.448	1.439e-35	0.682903	0.670507	No	No	TRUE
rs1899896	8	93201036	C	T	RUNX1T1	ENSG00000079102	2.41979	0.972741	1	2.53919	0.97304	1	0.0237073	locus_659.cred1	3943075	-12.293	9.857e-35	0.690855		No		TRUE
rs1379250	8	92641057	G	A	SLC26A7	ENSG00000147606	-0.0892918	0.423391	0.838576	-0.0610234	0.427165	0.839787	0.28366	locus_659.cred2	3943075	-12.047	2.021e-33	0.449304		No		TRUE
rs1379251	8	92637949	T	G	SLC26A7	ENSG00000147606	-0.0892918	0.423391	0.838576	-0.0610234	0.427165	0.839787	0.166706	locus_659.cred2	3943075	-11.99	4.002e-33	0.450298		No		TRUE
rs13279311	8	92640556	C	T	SLC26A7	ENSG00000147606	-0.0892918	0.423391	0.838576	-0.0610234	0.427165	0.839787	0.163447	locus_659.cred2	3943075	-11.989	4.067e-33	0.450298		No		TRUE
rs859879	8	92623495	G	A	SLC26A7	ENSG00000147606	-0.0892918	0.423391	0.838576	-0.0610234	0.427165	0.839787	0.131038	locus_659.cred2	3943075	-11.97	5.128e-33	0.44831		No		TRUE
rs709819	8	92622703	G	T	SLC26A7	ENSG00000147606	-0.0892918	0.423391	0.838576	-0.0610234	0.427165	0.839787	0.0468874	locus_659.cred2	3943075	-11.905	1.117e-32	0.450298		No		TRUE
rs865214	8	92621938	G	A	SLC26A7	ENSG00000147606	-0.0892918	0.423391	0.838576	-0.0610234	0.427165	0.839787	0.0350838	locus_659.cred2	3943075	-11.906	1.1e-32	0.449304		No		TRUE
rs2456245	8	92615468	A	G	SLC26A7	ENSG00000147606	-0.0892918	0.423391	0.838576	-0.0610234	0.427165	0.839787	0.0191785	locus_659.cred2	3943075	-11.893	1.292e-32	0.450298		No		TRUE
rs843072	8	92614052	T	A	SLC26A7	ENSG00000147606	-0.0892918	0.423391	0.838576	-0.0610234	0.427165	0.839787	0.0186316	locus_659.cred2	3943075	-11.844	2.318e-32	0.450298		No		TRUE
rs843083	8	92618959	A	G	SLC26A7	ENSG00000147606	-0.0892918	0.423391	0.838576	-0.0610234	0.427165	0.839787	0.0180774	locus_659.cred2	3943075	-11.842	2.376e-32	0.450298		No		TRUE
rs843076	8	92615734	A	G	SLC26A7	ENSG00000147606	-0.0892918	0.423391	0.838576	-0.0610234	0.427165	0.839787	0.0152641	locus_659.cred2	3943075	-11.877	1.554e-32	0.450298		No		TRUE
rs843077	8	92615871	G	C	SLC26A7	ENSG00000147606	-0.0892918	0.423391	0.838576	-0.0610234	0.427165	0.839787	0.0139059	locus_659.cred2	3943075	-11.871	1.676e-32	0.450298		No		TRUE
rs10105765	8	92634171	T	A	SLC26A7	ENSG00000147606	-0.0892918	0.423391	0.838576	-0.0610234	0.427165	0.839787	0.0106851	locus_659.cred2	3943075	-11.826	2.879e-32	0.449304		No		TRUE
rs709830	8	92614361	A	C	SLC26A7	ENSG00000147606	-0.0892918	0.423391	0.838576	-0.0610234	0.427165	0.839787	0.00912762	locus_659.cred2	3943075	-11.816	3.218e-32	0.449304		No		TRUE
rs10956804	8	92642528	G	A	SLC26A7	ENSG00000147606	-0.0892918	0.423391	0.838576	-0.0610234	0.427165	0.839787	0.00761714	locus_659.cred2	4246716	11.309	1.189e-29	0.550696	0.885561	No	No	TRUE
rs843081	8	92618732	A	G	SLC26A7	ENSG00000147606	-0.0892918	0.423391	0.838576	-0.0610234	0.427165	0.839787	0.00699626	locus_659.cred2	3943075	-11.798	3.991e-32	0.449304		No		TRUE
rs843082	8	92618946	T	G	SLC26A7	ENSG00000147606	-0.0892918	0.423391	0.838576	-0.0610234	0.427165	0.839787	0.00595274	locus_659.cred2	3943075	-11.787	4.547e-32	0.449304		No		TRUE
rs9297901	8	93036795	T	C	RUNX1T1	ENSG00000079102	2.41979	0.981245	1	2.53919	0.981245	1	0.907659	locus_659.cred3	4246716	11.099	1.271e-28	0.763419	0.600614	No	No	TRUE
rs4735044	8	93057478	T	C	RUNX1T1	ENSG00000079102	2.41979	0.981245	1	2.53919	0.981245	1	0.0324317	locus_659.cred3	3943075	10.819	2.793e-27	0.764414		No		TRUE
rs13252280	8	93088151	C	T	RUNX1T1	ENSG00000079102	2.41979	0.981245	1	2.53919	0.981245	1	0.0148608	locus_659.cred3	3943075	-10.346	4.374e-25	0.223658		No		TRUE
rs6471260	8	91870223	A	C	NECAB1	ENSG00000123119	1.1587	0.554122	0.871455	1.19696	0.552042	0.871025	0.127716	locus_659.cred4	4246716	-10.21	1.796e-24	0.707753	0.052227	No	No	TRUE
rs9643317	8	91893895	T	C	NECAB1	ENSG00000123119	1.1587	0.554122	0.871455	1.19696	0.552042	0.871025	0.0630137	locus_659.cred4	4246716	-10.121	4.44e-24	0.706759	0.051459	No	No	TRUE
rs6471258	8	91869956	C	A	NECAB1	ENSG00000123119	1.1587	0.554122	0.871455	1.19696	0.552042	0.871025	0.0546041	locus_659.cred4	4246716	-10.257	1.104e-24	0.706759	0.158218	No	No	TRUE
rs1354520	8	91868610	G	A	NECAB1	ENSG00000123119	1.1587	0.554122	0.871455	1.19696	0.552042	0.871025	0.0518794	locus_659.cred4	4246716	-10.266	1e-24	0.707753	0.160522	No	No	TRUE
rs7829663	8	91884534	G	A	NECAB1	ENSG00000123119	1.1587	0.554122	0.871455	1.19696	0.552042	0.871025	0.0505196	locus_659.cred4	4246716	-10.11	4.984e-24	0.706759	0.051459	No	No	TRUE
rs12548141	8	91849557	T	C	NECAB1	ENSG00000123119	1.1587	0.554122	0.871455	1.19696	0.552042	0.871025	0.0495387	locus_659.cred4	4246716	-9.964	2.187e-23	0.704771	0.148233	No	No	TRUE
rs12542103	8	91866042	A	G	NECAB1	ENSG00000123119	1.1587	0.554122	0.871455	1.19696	0.552042	0.871025	0.049183	locus_659.cred4	4246716	-10.26	1.068e-24	0.707753	0.160522	No	No	TRUE
rs1354519	8	91868848	A	T	NECAB1	ENSG00000123119	1.1587	0.554122	0.871455	1.19696	0.552042	0.871025	0.0485536	locus_659.cred4	4246716	-10.234	1.395e-24	0.707753	0.156682	No	No	TRUE
rs1504795	8	91866730	A	G	NECAB1	ENSG00000123119	1.1587	0.554122	0.871455	1.19696	0.552042	0.871025	0.0480995	locus_659.cred4	4246716	-10.259	1.078e-24	0.707753	0.158218	No	No	TRUE
rs10956784	8	91864140	G	C	NECAB1	ENSG00000123119	1.1587	0.554122	0.871455	1.19696	0.552042	0.871025	0.0459802	locus_659.cred4	4246716	-10.16	3.004e-24	0.707753	0.156682	No	No	TRUE
rs7014480	8	91883327	A	C	NECAB1	ENSG00000123119	1.1587	0.554122	0.871455	1.19696	0.552042	0.871025	0.0458776	locus_659.cred4	4246716	-10.108	5.094e-24	0.706759	0.052227	No	No	TRUE
rs1386109	8	91872224	A	G	NECAB1	ENSG00000123119	1.1587	0.554122	0.871455	1.19696	0.552042	0.871025	0.0454265	locus_659.cred4	4246716	-10.232	1.42e-24	0.707753	0.156682	No	No	TRUE
rs937738	8	91862098	G	T	NECAB1	ENSG00000123119	1.1587	0.554122	0.871455	1.19696	0.552042	0.871025	0.0447609	locus_659.cred4	4246716	-10.179	2.453e-24	0.707753	0.160522	No	No	TRUE
rs7830264	8	91884265	C	A	NECAB1	ENSG00000123119	1.1587	0.554122	0.871455	1.19696	0.552042	0.871025	0.0400679	locus_659.cred4	4246716	-10.091	6.052e-24	0.706759	0.051459	No	No	TRUE
rs7821107	8	91882733	C	T	NECAB1	ENSG00000123119	1.1587	0.554122	0.871455	1.19696	0.552042	0.871025	0.0393817	locus_659.cred4	4246716	-10.126	4.253e-24	0.706759	0.052227	No	No	TRUE
rs1394502	8	91848453	A	G	NECAB1	ENSG00000123119	1.1587	0.554122	0.871455	1.19696	0.552042	0.871025	0.0393755	locus_659.cred4	4246716	-9.968	2.106e-23	0.704771	0.147465	No	No	TRUE
rs2062880	8	91851663	A	G	NECAB1	ENSG00000123119	1.1587	0.554122	0.871455	1.19696	0.552042	0.871025	0.032887	locus_659.cred4	4246716	-9.942	2.746e-23	0.704771	0.150538	No	No	TRUE
rs9969519	8	91871825	C	T	NECAB1	ENSG00000123119	1.1587	0.554122	0.871455	1.19696	0.552042	0.871025	0.0299042	locus_659.cred4	4246716	-10.214	1.72e-24	0.707753	0.160522	No	No	TRUE
rs1504789	8	91856175	T	C	NECAB1	ENSG00000123119	1.1587	0.554122	0.871455	1.19696	0.552042	0.871025	0.027013	locus_659.cred4	4246716	-9.925	3.227e-23	0.704771	0.154378	No	No	TRUE
rs6993462	8	91855553	G	A	NECAB1	ENSG00000123119	1.1587	0.554122	0.871455	1.19696	0.552042	0.871025	0.0217214	locus_659.cred4	4246716	-10.006	1.429e-23	0.704771	0.173579	No	No	TRUE
rs57728114	8	94022147	C	A	RBM12B	ENSG00000183808	0.443075	0.39297	0.827986	0.451582	0.396368	0.829247	0.135343	locus_659.cred5	3943075	-5.207	1.923e-07	0.866799		No		FALSE
rs28848017	8	94022291	A	T	RBM12B	ENSG00000183808	0.443075	0.39297	0.827986	0.451582	0.396368	0.829247	0.115648	locus_659.cred5	3943075	-5.187	2.142e-07	0.866799		No		FALSE
rs1504683	8	94027676	A	T	RBM12B	ENSG00000183808	0.443075	0.39297	0.827986	0.451582	0.396368	0.829247	0.112479	locus_659.cred5	3943075	-6.389	1.666e-10	0.826044		No		FALSE
rs28434746	8	94024270	C	T	RBM12B	ENSG00000183808	0.443075	0.39297	0.827986	0.451582	0.396368	0.829247	0.105363	locus_659.cred5	3943075	-5.175	2.284e-07	0.866799		No		FALSE
rs9297917	8	94025412	T	C	RBM12B	ENSG00000183808	0.443075	0.39297	0.827986	0.451582	0.396368	0.829247	0.103738	locus_659.cred5	3943075	-5.173	2.308e-07	0.866799		No		FALSE
rs965306	8	94025767	G	A	RBM12B	ENSG00000183808	0.443075	0.39297	0.827986	0.451582	0.396368	0.829247	0.0902786	locus_659.cred5	3943075	-5.155	2.538e-07	0.866799		No		FALSE
rs13438838	8	94022673	T	C	RBM12B	ENSG00000183808	0.443075	0.39297	0.827986	0.451582	0.396368	0.829247	0.0856621	locus_659.cred5	3943075	-5.148	2.631e-07	0.866799		No		FALSE
rs10102294	8	94023330	C	T	RBM12B	ENSG00000183808	0.443075	0.39297	0.827986	0.451582	0.396368	0.829247	0.079176	locus_659.cred5	3943075	-5.138	2.777e-07	0.866799		No		FALSE
rs13438859	8	94017953	A	C	RBM12B	ENSG00000183808	0.443075	0.39297	0.827986	0.451582	0.396368	0.829247	0.0457758	locus_659.cred5	3943075	-5.067	4.035e-07	0.866799		No		FALSE
rs10093463	8	94019032	A	G	RBM12B	ENSG00000183808	0.443075	0.39297	0.827986	0.451582	0.396368	0.829247	0.0413116	locus_659.cred5	3943075	-5.054	4.327e-07	0.866799		No		FALSE
rs10096557	8	94025262	A	G	RBM12B	ENSG00000183808	0.443075	0.39297	0.827986	0.451582	0.396368	0.829247	0.027736	locus_659.cred5	4246716	-5.152	2.578e-07	0.866799	0.847158	No	No	FALSE
rs1504684	8	94027789	T	C	RBM12B	ENSG00000183808	0.443075	0.39297	0.827986	0.451582	0.396368	0.829247	0.01829	locus_659.cred5	3943075	-6.154	7.565e-10	0.826044		No		FALSE
rs7011436	8	91191015	G	A	CALB1	ENSG00000104327	0.751305	0.635447	0.888167	0.694579	0.637102	0.888523	0.966003	locus_659.cred6	4246716	-6.024	1.704e-09	0.684891	0.52381	No	No	TRUE
rs1444498	8	93212847	C	T	RUNX1T1	ENSG00000079102	2.41979	0.982076	1	2.53919	0.982242	1	0.128261	locus_659.cred7	3943075	11.854	2.062e-32	0.423459		No		TRUE
rs2218439	8	93202128	A	G	RUNX1T1	ENSG00000079102	2.41979	0.982076	1	2.53919	0.982242	1	0.124295	locus_659.cred7	3943075	12.099	1.07e-33	0.430417		No		TRUE
rs9987376	8	93190014	T	G	RUNX1T1	ENSG00000079102	2.41979	0.982076	1	2.53919	0.982242	1	0.120347	locus_659.cred7	3943075	12.096	1.107e-33	0.430417		No		TRUE
rs1444497	8	93212850	A	G	RUNX1T1	ENSG00000079102	2.41979	0.982076	1	2.53919	0.982242	1	0.109632	locus_659.cred7	3943075	11.817	3.202e-32	0.424453		No		TRUE
rs1444496	8	93212954	T	C	RUNX1T1	ENSG00000079102	2.41979	0.982076	1	2.53919	0.982242	1	0.0788311	locus_659.cred7	3943075	11.727	9.254e-32	0.423459		No		TRUE
rs7825809	8	93190822	T	C	RUNX1T1	ENSG00000079102	2.41979	0.982076	1	2.53919	0.982242	1	0.0751564	locus_659.cred7	3943075	12.055	1.825e-33	0.430417		No		TRUE
rs3910842	8	93192813	G	T	RUNX1T1	ENSG00000079102	2.41979	0.982076	1	2.53919	0.982242	1	0.0661987	locus_659.cred7	3943075	12.044	2.088e-33	0.430417		No		TRUE
rs9297905	8	93191836	A	G	RUNX1T1	ENSG00000079102	2.41979	0.982076	1	2.53919	0.982242	1	0.0650468	locus_659.cred7	3943075	12.042	2.127e-33	0.430417		No		TRUE
rs7838999	8	93199037	A	G	RUNX1T1	ENSG00000079102	2.41979	0.982076	1	2.53919	0.982242	1	0.0580396	locus_659.cred7	3943075	12.032	2.401e-33	0.430417		No		TRUE
rs895016	8	93198780	G	A	RUNX1T1	ENSG00000079102	2.41979	0.982076	1	2.53919	0.982242	1	0.0538083	locus_659.cred7	3943075	12.026	2.602e-33	0.430417		No		TRUE
rs5003492	8	93195529	A	G	RUNX1T1	ENSG00000079102	2.41979	0.982076	1	2.53919	0.982242	1	0.0535845	locus_659.cred7	3943075	12.025	2.614e-33	0.430417		No		TRUE
rs10091459	8	93207013	C	T	RUNX1T1	ENSG00000079102	2.41979	0.982076	1	2.53919	0.982242	1	0.0402922	locus_659.cred7	3943075	12.02	2.797e-33	0.430417		No		TRUE
rs1470764	8	101950038	G	A	YWHAZ	ENSG00000164924	0.883643	0.400311	0.830685	0.847713	0.39873	0.830111	0.22709	locus_662.cred1	4246716	6.809	9.796e-12	0.413519	0.149002	No	No	TRUE
rs3134353	8	101947453	A	T	YWHAZ	ENSG00000164924	0.883643	0.400311	0.830685	0.847713	0.39873	0.830111	0.156376	locus_662.cred1	3943075	6.557	5.48e-11	0.412525		No		TRUE
rs3100052	8	101967139	A	G	YWHAZ	ENSG00000164924	0.883643	0.400311	0.830685	0.847713	0.39873	0.830111	0.14642	locus_662.cred1	4246716	6.744	1.542e-11	0.413519	0.14977	No	No	TRUE
rs964917	8	101937455	T	C	YWHAZ	ENSG00000164924	0.883643	0.400311	0.830685	0.847713	0.39873	0.830111	0.138413	locus_662.cred1	4246716	6.685	2.302e-11	0.427435	0.530722	No	No	TRUE
rs3134358	8	101958433	G	T	YWHAZ	ENSG00000164924	0.883643	0.400311	0.830685	0.847713	0.39873	0.830111	0.101996	locus_662.cred1	3943075	6.491	8.533e-11	0.412525		No		TRUE
rs3105460	8	101937374	A	G	YWHAZ	ENSG00000164924	0.883643	0.400311	0.830685	0.847713	0.39873	0.830111	0.0821084	locus_662.cred1	3943075	6.457	1.068e-10	0.412525		No		TRUE
rs983583	8	101961910	T	C	YWHAZ	ENSG00000164924	0.883643	0.400311	0.830685	0.847713	0.39873	0.830111	0.0421097	locus_662.cred1	3943075	6.351	2.135e-10	0.412525		No		TRUE
rs7817485	8	101969528	T	C	YWHAZ	ENSG00000164924	0.883643	0.400311	0.830685	0.847713	0.39873	0.830111	0.0322986	locus_662.cred1	3943075	6.31	2.786e-10	0.413519		No		TRUE
rs71506350	8	101962901	A	G	YWHAZ	ENSG00000164924	0.883643	0.400311	0.830685	0.847713	0.39873	0.830111	0.0169146	locus_662.cred1	3943075	6.204	5.501e-10	0.412525		No		TRUE
rs3134352	8	101947336	C	G	YWHAZ	ENSG00000164924	0.883643	0.400311	0.830685	0.847713	0.39873	0.830111	0.0122035	locus_662.cred1	3943075	6.15	7.771e-10	0.440358		No		TRUE
rs2853231	8	103251997	G	A	RRM2B	ENSG00000048392	-0.247696	0.400042	0.830588	-0.046318	0.420838	0.837745	0.981657	locus_663.cred1	3943075	-5.651	1.596e-08	0.757455		No		FALSE
rs6469000	8	106401296	G	A	ZFPM2	ENSG00000169946	0.872432	0.959588	1	0.886193	0.959588	1	0.0510365	locus_665.cred1	3943075	-6.528	6.669e-11	0.43837		No		TRUE
rs11774007	8	106403105	G	T	ZFPM2	ENSG00000169946	0.872432	0.959588	1	0.886193	0.959588	1	0.0492393	locus_665.cred1	3943075	-6.505	7.76e-11	0.439364		No		TRUE
rs10808404	8	106397394	C	T	ZFPM2	ENSG00000169946	0.872432	0.959588	1	0.886193	0.959588	1	0.0488634	locus_665.cred1	3943075	-6.457	1.071e-10	0.4334		No		TRUE
rs2054577	8	106401887	C	T	ZFPM2	ENSG00000169946	0.872432	0.959588	1	0.886193	0.959588	1	0.0475532	locus_665.cred1	3943075	-6.515	7.248e-11	0.43837		No		TRUE
rs7832418	8	106400991	T	A	ZFPM2	ENSG00000169946	0.872432	0.959588	1	0.886193	0.959588	1	0.0446925	locus_665.cred1	3943075	-6.504	7.797e-11	0.43837		No		TRUE
rs6983874	8	106401714	G	T	ZFPM2	ENSG00000169946	0.872432	0.959588	1	0.886193	0.959588	1	0.0443021	locus_665.cred1	3943075	-6.503	7.878e-11	0.43837		No		TRUE
rs2941655	8	106366330	T	G	ZFPM2	ENSG00000169946	0.872432	0.959588	1	0.886193	0.959588	1	0.0415341	locus_665.cred1	3943075	-6.417	1.387e-10	0.4334		No		TRUE
rs10955394	8	106398959	G	T	ZFPM2	ENSG00000169946	0.872432	0.959588	1	0.886193	0.959588	1	0.0410295	locus_665.cred1	3943075	-6.473	9.615e-11	0.439364		No		TRUE
rs1351442	8	106388171	T	C	ZFPM2	ENSG00000169946	0.872432	0.959588	1	0.886193	0.959588	1	0.0400398	locus_665.cred1	4246716	-6.562	5.323e-11	0.431412	0.403994	No	No	TRUE
rs6469001	8	106401587	T	C	ZFPM2	ENSG00000169946	0.872432	0.959588	1	0.886193	0.959588	1	0.0399459	locus_665.cred1	3943075	-6.437	1.215e-10	0.432406		No		TRUE
rs4734860	8	106400667	T	C	ZFPM2	ENSG00000169946	0.872432	0.959588	1	0.886193	0.959588	1	0.0396159	locus_665.cred1	3943075	-6.436	1.227e-10	0.432406		No		TRUE
rs10955393	8	106395122	C	T	ZFPM2	ENSG00000169946	0.872432	0.959588	1	0.886193	0.959588	1	0.0382801	locus_665.cred1	3943075	-6.395	1.602e-10	0.432406		No		TRUE
rs2880447	8	106398894	A	G	ZFPM2	ENSG00000169946	0.872432	0.959588	1	0.886193	0.959588	1	0.0373378	locus_665.cred1	3943075	-6.456	1.074e-10	0.439364		No		TRUE
rs13282243	8	106394125	G	C	ZFPM2	ENSG00000169946	0.872432	0.959588	1	0.886193	0.959588	1	0.0355058	locus_665.cred1	3943075	-6.4	1.554e-10	0.4334		No		TRUE
rs10955395	8	106399076	G	A	ZFPM2	ENSG00000169946	0.872432	0.959588	1	0.886193	0.959588	1	0.0339575	locus_665.cred1	3943075	-6.439	1.201e-10	0.439364		No		TRUE
rs967562	8	106395970	T	C	ZFPM2	ENSG00000169946	0.872432	0.959588	1	0.886193	0.959588	1	0.0304907	locus_665.cred1	3943075	-6.373	1.857e-10	0.4334		No		TRUE
rs7819341	8	106395004	A	G	ZFPM2	ENSG00000169946	0.872432	0.959588	1	0.886193	0.959588	1	0.0301174	locus_665.cred1	3943075	-6.371	1.884e-10	0.4334		No		TRUE
rs6999452	8	106397116	G	A	ZFPM2	ENSG00000169946	0.872432	0.959588	1	0.886193	0.959588	1	0.0293011	locus_665.cred1	3943075	-6.413	1.429e-10	0.439364		No		TRUE
rs1021066	8	106368050	T	G	ZFPM2	ENSG00000169946	0.872432	0.959588	1	0.886193	0.959588	1	0.0262917	locus_665.cred1	3943075	-6.374	1.845e-10	0.435388		No		TRUE
rs4734859	8	106399448	A	G	ZFPM2	ENSG00000169946	0.872432	0.959588	1	0.886193	0.959588	1	0.0256734	locus_665.cred1	3943075	-6.405	1.499e-10	0.43837		No		TRUE
rs2957458	8	106386911	A	T	ZFPM2	ENSG00000169946	0.872432	0.959588	1	0.886193	0.959588	1	0.0217267	locus_665.cred1	3943075	-6.376	1.823e-10	0.440358		No		TRUE
rs967563	8	106396089	A	T	ZFPM2	ENSG00000169946	0.872432	0.959588	1	0.886193	0.959588	1	0.0195914	locus_665.cred1	3943075	-6.293	3.116e-10	0.4334		No		TRUE
rs2929061	8	106386493	C	T	ZFPM2	ENSG00000169946	0.872432	0.959588	1	0.886193	0.959588	1	0.0177079	locus_665.cred1	3943075	-6.338	2.326e-10	0.439364		No		TRUE
rs35067198	8	106391905	C	T	ZFPM2	ENSG00000169946	0.872432	0.959588	1	0.886193	0.959588	1	0.0171383	locus_665.cred1	3943075	-6.332	2.413e-10	0.440358		No		TRUE
rs2929062	8	106386944	C	T	ZFPM2	ENSG00000169946	0.872432	0.959588	1	0.886193	0.959588	1	0.0170746	locus_665.cred1	3943075	-6.332	2.423e-10	0.440358		No		TRUE
rs979646	8	106385695	C	A	ZFPM2	ENSG00000169946	0.872432	0.959588	1	0.886193	0.959588	1	0.0123646	locus_665.cred1	3943075	-6.271	3.595e-10	0.43837		No		TRUE
rs1552108	8	106377021	C	T	ZFPM2	ENSG00000169946	0.872432	0.959588	1	0.886193	0.959588	1	0.0110154	locus_665.cred1	3943075	-6.277	3.448e-10	0.442346		No		TRUE
rs1580355	8	106388952	A	G	ZFPM2	ENSG00000169946	0.872432	0.959588	1	0.886193	0.959588	1	0.0109223	locus_665.cred1	3943075	-6.25	4.114e-10	0.440358		No		TRUE
rs2957440	8	106336304	T	A	ZFPM2	ENSG00000169946	0.872432	0.959588	1	0.886193	0.959588	1	0.0109025	locus_665.cred1	3943075	-6.125	9.063e-10	0.424453		No		TRUE
rs2941657	8	106372180	A	G	ZFPM2	ENSG00000169946	0.872432	0.959588	1	0.886193	0.959588	1	0.0107823	locus_665.cred1	4246716	-6.115	9.675e-10	0.4334	0.890937	No	No	TRUE
rs2957441	8	106347486	T	C	ZFPM2	ENSG00000169946	0.872432	0.959588	1	0.886193	0.959588	1	0.0103469	locus_665.cred1	3943075	-6.075	1.242e-09	0.422465		No		TRUE
rs2957467	8	106323556	C	T	ZFPM2	ENSG00000169946	0.872432	0.959588	1	0.886193	0.959588	1	0.00949953	locus_665.cred1	3943075	-6.044	1.505e-09	0.405567		No		TRUE
rs2957454	8	106368346	T	G	ZFPM2	ENSG00000169946	0.872432	0.959588	1	0.886193	0.959588	1	0.00784126	locus_665.cred1	4246716	-6.179	6.45e-10	0.435388	0.911674	No	No	TRUE
rs2045672	8	106105811	A	G	ZFPM2	ENSG00000169946	0.872432	0.83727	0.954558	0.886193	0.838166	0.955014	0.881866	locus_665.cred2	4246716	5.362	8.238e-08	0.538767	0.506144	No	No	TRUE
rs35643917	8	106110690	C	A	ZFPM2	ENSG00000169946	0.872432	0.83727	0.954558	0.886193	0.838166	0.955014	0.0407948	locus_665.cred2	3943075	5.382	7.352e-08	0.682903		No		TRUE
rs13254833	8	106100927	A	G	ZFPM2	ENSG00000169946	0.872432	0.83727	0.954558	0.886193	0.838166	0.955014	0.0155519	locus_665.cred2	3943075	5.224	1.751e-07	0.683897		No		TRUE
rs34311536	8	106105905	A	G	ZFPM2	ENSG00000169946	0.872432	0.83727	0.954558	0.886193	0.838166	0.955014	0.00999061	locus_665.cred2	4246716	4.736	2.181e-06	0.681909	0.933948	No	No	TRUE
rs1460583	8	106108593	T	C	ZFPM2	ENSG00000169946	0.872432	0.83727	0.954558	0.886193	0.838166	0.955014	0.00785633	locus_665.cred2	4246716	4.759	1.942e-06	0.686879	0.910906	No	No	TRUE
rs2156738	8	109410596	C	T	RSPO2	ENSG00000147655	0.727734	0.479655	0.854665	0.798348	0.497414	0.859018	0.0833086	locus_666.cred1	3943075	6.041	1.527e-09	0.39662		No		TRUE
rs2187485	8	109404043	C	A	RSPO2	ENSG00000147655	0.727734	0.479655	0.854665	0.798348	0.497414	0.859018	0.0654178	locus_666.cred1	3943075	6.001	1.958e-09	0.397614		No		TRUE
rs57682610	8	109398449	G	A	RSPO2	ENSG00000147655	0.727734	0.479655	0.854665	0.798348	0.497414	0.859018	0.0639739	locus_666.cred1	3943075	5.998	2.003e-09	0.397614		No		TRUE
rs3737501	8	109455802	G	A	RSPO2	ENSG00000147655	0.727734	0.479655	0.854665	0.798348	0.497414	0.859018	0.0614961	locus_666.cred1	3943075	5.995	2.033e-09	0.412525		No		TRUE
rs11987604	8	109370715	G	A	RSPO2	ENSG00000147655	0.727734	0.479655	0.854665	0.798348	0.497414	0.859018	0.0587334	locus_666.cred1	3943075	5.983	2.188e-09	0.397614		No		TRUE
rs7012370	8	109365718	T	C	RSPO2	ENSG00000147655	0.727734	0.479655	0.854665	0.798348	0.497414	0.859018	0.0585593	locus_666.cred1	3943075	5.983	2.194e-09	0.397614		No		TRUE
rs28617279	8	109396259	T	C	RSPO2	ENSG00000147655	0.727734	0.479655	0.854665	0.798348	0.497414	0.859018	0.0517177	locus_666.cred1	3943075	5.962	2.496e-09	0.39662		No		TRUE
rs2023106	8	109415126	A	G	RSPO2	ENSG00000147655	0.727734	0.479655	0.854665	0.798348	0.497414	0.859018	0.0508209	locus_666.cred1	3943075	5.959	2.539e-09	0.397614		No		TRUE
rs4551323	8	109389118	T	C	RSPO2	ENSG00000147655	0.727734	0.479655	0.854665	0.798348	0.497414	0.859018	0.0484453	locus_666.cred1	3943075	5.951	2.67e-09	0.39662		No		TRUE
rs7017751	8	109424495	T	C	RSPO2	ENSG00000147655	0.727734	0.479655	0.854665	0.798348	0.497414	0.859018	0.0448723	locus_666.cred1	3943075	5.936	2.928e-09	0.393638		No		TRUE
rs12156150	8	109527839	G	T	RSPO2	ENSG00000147655	0.727734	0.479655	0.854665	0.798348	0.497414	0.859018	0.0320607	locus_666.cred1	3943075	5.882	4.051e-09	0.410537		No		TRUE
rs10100704	8	109455234	T	C	RSPO2	ENSG00000147655	0.727734	0.479655	0.854665	0.798348	0.497414	0.859018	0.0285179	locus_666.cred1	4246716	5.553	2.815e-08	0.412525	0.58679	No	No	TRUE
rs10955487	8	109464219	T	G	RSPO2	ENSG00000147655	0.727734	0.479655	0.854665	0.798348	0.497414	0.859018	0.0191346	locus_666.cred1	3943075	5.793	6.897e-09	0.410537		No		TRUE
rs10112460	8	109458229	T	A	RSPO2	ENSG00000147655	0.727734	0.479655	0.854665	0.798348	0.497414	0.859018	0.0190388	locus_666.cred1	3943075	5.793	6.932e-09	0.410537		No		TRUE
rs979010	8	109536396	C	T	RSPO2	ENSG00000147655	0.727734	0.479655	0.854665	0.798348	0.497414	0.859018	0.0189165	locus_666.cred1	3943075	5.791	6.979e-09	0.410537		No		TRUE
rs1552088	8	109482674	A	G	RSPO2	ENSG00000147655	0.727734	0.479655	0.854665	0.798348	0.497414	0.859018	0.018537	locus_666.cred1	3943075	5.788	7.126e-09	0.410537		No		TRUE
rs3824237	8	109474026	C	T	RSPO2	ENSG00000147655	0.727734	0.479655	0.854665	0.798348	0.497414	0.859018	0.0165758	locus_666.cred1	3943075	5.769	7.997e-09	0.410537		No		TRUE
rs10104143	8	109496692	T	C	RSPO2	ENSG00000147655	0.727734	0.479655	0.854665	0.798348	0.497414	0.859018	0.0165602	locus_666.cred1	3943075	5.768	8.022e-09	0.409543		No		TRUE
rs4735064	8	109467269	G	C	RSPO2	ENSG00000147655	0.727734	0.479655	0.854665	0.798348	0.497414	0.859018	0.0160934	locus_666.cred1	3943075	5.763	8.244e-09	0.410537		No		TRUE
rs9297411	8	109468692	A	G	RSPO2	ENSG00000147655	0.727734	0.479655	0.854665	0.798348	0.497414	0.859018	0.0150574	locus_666.cred1	3943075	5.752	8.83e-09	0.410537		No		TRUE
rs28575394	8	109507699	A	G	RSPO2	ENSG00000147655	0.727734	0.479655	0.854665	0.798348	0.497414	0.859018	0.0137827	locus_666.cred1	3943075	5.736	9.712e-09	0.411531		No		TRUE
rs10464818	8	109470981	A	G	RSPO2	ENSG00000147655	0.727734	0.479655	0.854665	0.798348	0.497414	0.859018	0.013454	locus_666.cred1	3943075	5.732	9.918e-09	0.410537		No		TRUE
rs7002520	8	109520281	A	G	RSPO2	ENSG00000147655	0.727734	0.479655	0.854665	0.798348	0.497414	0.859018	0.013311	locus_666.cred1	3943075	5.73	1.007e-08	0.411531		No		TRUE
rs9656880	8	109517959	G	T	RSPO2	ENSG00000147655	0.727734	0.479655	0.854665	0.798348	0.497414	0.859018	0.0127794	locus_666.cred1	3943075	5.723	1.046e-08	0.410537		No		TRUE
rs747690	8	109501031	A	G	RSPO2	ENSG00000147655	0.727734	0.479655	0.854665	0.798348	0.497414	0.859018	0.0127236	locus_666.cred1	3943075	5.722	1.051e-08	0.410537		No		TRUE
rs3739245	8	109520732	C	T	RSPO2	ENSG00000147655	0.727734	0.479655	0.854665	0.798348	0.497414	0.859018	0.0125475	locus_666.cred1	3943075	5.72	1.066e-08	0.410537		No		TRUE
rs7007611	8	109543978	A	G	RSPO2	ENSG00000147655	0.727734	0.479655	0.854665	0.798348	0.497414	0.859018	0.012419	locus_666.cred1	3943075	5.718	1.077e-08	0.410537		No		TRUE
rs899878	8	109524469	G	A	RSPO2	ENSG00000147655	0.727734	0.479655	0.854665	0.798348	0.497414	0.859018	0.0121039	locus_666.cred1	3943075	5.714	1.106e-08	0.410537		No		TRUE
rs7817707	8	109480452	T	C	RSPO2	ENSG00000147655	0.727734	0.479655	0.854665	0.798348	0.497414	0.859018	0.0117681	locus_666.cred1	3943075	5.709	1.139e-08	0.410537		No		TRUE
rs7816445	8	109411654	C	A	RSPO2	ENSG00000147655	0.727734	0.479655	0.854665	0.798348	0.497414	0.859018	0.010463	locus_666.cred1	3943075	5.8	6.619e-09	0.378728		No		TRUE
rs7813717	8	109546785	G	A	RSPO2	ENSG00000147655	0.727734	0.479655	0.854665	0.798348	0.497414	0.859018	0.0102734	locus_666.cred1	3943075	5.684	1.313e-08	0.409543		No		TRUE
rs11984683	8	109538021	C	A	RSPO2	ENSG00000147655	0.727734	0.479655	0.854665	0.798348	0.497414	0.859018	0.00929845	locus_666.cred1	3943075	5.668	1.447e-08	0.409543		No		TRUE
rs17345505	8	109563317	C	A	RSPO2	ENSG00000147655	0.727734	0.479655	0.854665	0.798348	0.497414	0.859018	0.00863959	locus_666.cred1	3943075	5.661	1.504e-08	0.409543		No		TRUE
rs2170220	8	109527068	T	C	RSPO2	ENSG00000147655	0.727734	0.479655	0.854665	0.798348	0.497414	0.859018	0.00850776	locus_666.cred1	3943075	5.651	1.591e-08	0.410537		No		TRUE
rs10113639	8	109550287	C	T	RSPO2	ENSG00000147655	0.727734	0.479655	0.854665	0.798348	0.497414	0.859018	0.00809385	locus_666.cred1	3943075	5.643	1.675e-08	0.410537		No		TRUE
rs12544197	8	110107825	G	A	TRHR	ENSG00000174417	-0.360517	0.550416	0.870688	-0.256374	0.565445	0.873776	0.951796	locus_667.cred1	3943075	6.451	1.109e-10	0.567594		No		TRUE
rs36036219	8	115359522	G	T	RP11-67H2.1	ENSG00000253207	0	1	1	0	1	1	0.302261	locus_669.cred1	3943075	-8.97	2.974e-19	0.597416		No		FALSE
rs971445	8	115360395	T	C	RP11-67H2.1	ENSG00000253207	0	1	1	0	1	1	0.106541	locus_669.cred1	4246716	-9.173	4.613e-20	0.696819	0.303379	No	No	FALSE
rs7825773	8	115365397	G	T	RP11-67H2.1	ENSG00000253207	0	1	1	0	1	1	0.0684171	locus_669.cred1	3943075	-9.408	5.053e-21	0.718688		No		FALSE
rs7829948	8	115365897	G	A	RP11-67H2.1	ENSG00000253207	0	1	1	0	1	1	0.0415122	locus_669.cred1	4246716	-9.362	7.825e-21	0.719682	0.753456	No	No	FALSE
rs290601	8	115374642	C	T	RP11-67H2.1	ENSG00000253207	0	1	1	0	1	1	0.0317398	locus_669.cred1	4246716	-9.352	8.597e-21	0.718688	0.754224	No	No	FALSE
rs2590881	8	115383825	T	C	RP11-67H2.1	ENSG00000253207	0	1	1	0	1	1	0.0303521	locus_669.cred1	4246716	-9.369	7.307e-21	0.719682	0.753456	No	No	FALSE
rs290593	8	115370884	C	T	RP11-67H2.1	ENSG00000253207	0	1	1	0	1	1	0.0274158	locus_669.cred1	4246716	-9.333	1.03e-20	0.718688	0.753456	No	No	FALSE
rs167066	8	115375922	T	C	RP11-67H2.1	ENSG00000253207	0	1	1	0	1	1	0.0258803	locus_669.cred1	4246716	-9.325	1.113e-20	0.718688	0.754224	No	No	FALSE
rs1587250	8	115377148	C	T	RP11-67H2.1	ENSG00000253207	0	1	1	0	1	1	0.0258276	locus_669.cred1	4246716	-9.346	9.139e-21	0.719682	0.754224	No	No	FALSE
rs290607	8	115379635	C	A	RP11-67H2.1	ENSG00000253207	0	1	1	0	1	1	0.0255717	locus_669.cred1	4246716	-9.345	9.223e-21	0.719682	0.754224	No	No	FALSE
rs290605	8	115378027	C	A	RP11-67H2.1	ENSG00000253207	0	1	1	0	1	1	0.0250193	locus_669.cred1	4246716	-9.341	9.527e-21	0.719682	0.754224	No	No	FALSE
rs73354947	8	115321515	T	C	RP11-67H2.1	ENSG00000253207	0	1	1	0	1	1	0.0219057	locus_669.cred1	4246716	-9.299	1.421e-20	0.720676	0.698157	No	No	FALSE
rs10113591	8	115345232	T	C	RP11-67H2.1	ENSG00000253207	0	1	1	0	1	1	0.0194667	locus_669.cred1	3943075	-8.581	9.418e-18	0.597416		No		FALSE
rs10955703	8	115336575	T	C	RP11-67H2.1	ENSG00000253207	0	1	1	0	1	1	0.0144454	locus_669.cred1	4246716	-9.251	2.232e-20	0.720676	0.693548	No	No	FALSE
rs1497195	8	115335007	T	A	RP11-67H2.1	ENSG00000253207	0	1	1	0	1	1	0.0140184	locus_669.cred1	4246716	-9.248	2.283e-20	0.720676	0.69278	No	No	FALSE
rs2590890	8	115408381	C	A	RP11-67H2.1	ENSG00000253207	0	1	1	0	1	1	0.0116195	locus_669.cred1	4246716	-9.21	3.276e-20	0.719682	0.747312	No	No	FALSE
rs6469519	8	115358829	C	G	RP11-67H2.1	ENSG00000253207	0	1	1	0	1	1	0.0105568	locus_669.cred1	4246716	-8.31	9.541e-17	0.596421	0.250384	No	No	FALSE
rs10955704	8	115345000	G	A	RP11-67H2.1	ENSG00000253207	0	1	1	0	1	1	0.0105316	locus_669.cred1	4246716	-9.194	3.772e-20	0.720676	0.698925	No	No	FALSE
rs4531083	8	115358864	A	G	RP11-67H2.1	ENSG00000253207	0	1	1	0	1	1	0.00944765	locus_669.cred1	4246716	-8.319	8.84e-17	0.596421	0.250384	No	No	FALSE
rs4876571	8	115343173	A	T	RP11-67H2.1	ENSG00000253207	0	1	1	0	1	1	0.00871625	locus_669.cred1	4246716	-8.348	6.929e-17	0.596421	0.210445	No	No	FALSE
rs10099381	8	115345544	G	T	RP11-67H2.1	ENSG00000253207	0	1	1	0	1	1	0.00797255	locus_669.cred1	4246716	-8.334	7.818e-17	0.596421	0.210445	No	No	FALSE
rs11992676	8	115349987	A	G	RP11-67H2.1	ENSG00000253207	0	1	1	0	1	1	0.00755064	locus_669.cred1	4246716	-8.324	8.488e-17	0.596421	0.210445	No	No	FALSE
rs10107273	8	115338460	T	A	RP11-67H2.1	ENSG00000253207	0	1	1	0	1	1	0.00739244	locus_669.cred1	4246716	-8.317	8.987e-17	0.596421	0.210445	No	No	FALSE
rs7840136	8	115338135	G	C	RP11-67H2.1	ENSG00000253207	0	1	1	0	1	1	0.00737409	locus_669.cred1	4246716	-8.317	9.024e-17	0.596421	0.210445	No	No	FALSE
rs7839720	8	115337905	G	A	RP11-67H2.1	ENSG00000253207	0	1	1	0	1	1	0.00725404	locus_669.cred1	4246716	-8.315	9.173e-17	0.596421	0.211214	No	No	FALSE
rs1016583	8	115346372	T	C	RP11-67H2.1	ENSG00000253207	0	1	1	0	1	1	0.0072478	locus_669.cred1	4246716	-8.319	8.875e-17	0.596421	0.210445	No	No	FALSE
rs28542224	8	115341995	T	C	RP11-67H2.1	ENSG00000253207	0	1	1	0	1	1	0.00686317	locus_669.cred1	4246716	-8.312	9.416e-17	0.596421	0.210445	No	No	FALSE
rs28656235	8	115341744	T	C	RP11-67H2.1	ENSG00000253207	0	1	1	0	1	1	0.00670628	locus_669.cred1	4246716	-8.31	9.591e-17	0.596421	0.210445	No	No	FALSE
rs169709	8	115433620	A	C	RP11-67H2.1	ENSG00000253207	0	1	1	0	1	1	0.00653209	locus_669.cred1	3943075	-9.087	1.02e-19	0.718688		No		FALSE
rs182354	8	115439146	A	G	RP11-67H2.1	ENSG00000253207	0	1	1	0	1	1	0.00652551	locus_669.cred1	3943075	-8.999	2.283e-19	0.706759		No		FALSE
rs176652	8	115431806	A	G	RP11-67H2.1	ENSG00000253207	0	1	1	0	1	1	0.00601879	locus_669.cred1	3943075	-9.075	1.135e-19	0.718688		No		FALSE
rs1948600	8	115343935	C	A	RP11-67H2.1	ENSG00000253207	0	1	1	0	1	1	0.00549105	locus_669.cred1	4246716	-8.284	1.195e-16	0.596421	0.210445	No	No	FALSE
rs290627	8	115437330	T	C	RP11-67H2.1	ENSG00000253207	0	1	1	0	1	1	0.00522549	locus_669.cred1	3943075	-9.055	1.365e-19	0.718688		No		FALSE
rs290610	8	115427892	T	C	RP11-67H2.1	ENSG00000253207	0	1	1	0	1	1	0.00498257	locus_669.cred1	3943075	-9.048	1.452e-19	0.718688		No		FALSE
rs2590893	8	115413477	A	G	RP11-67H2.1	ENSG00000253207	0	1	1	0	1	1	0.00456079	locus_669.cred1	3943075	-9.049	1.438e-19	0.719682		No		FALSE
rs2645842	8	115426373	G	C	RP11-67H2.1	ENSG00000253207	0	1	1	0	1	1	0.00452036	locus_669.cred1	4246716	-8.871	7.264e-19	0.718688	0.74808	No	No	FALSE
rs2132785	8	115417405	C	T	RP11-67H2.1	ENSG00000253207	0	1	1	0	1	1	0.00449391	locus_669.cred1	3943075	-9.047	1.466e-19	0.719682		No		FALSE
rs16885615	8	115262197	T	C	RP11-67H2.1	ENSG00000253207	0	1	1	0	1	1	0.00396677	locus_669.cred1	3943075	-8.785	1.561e-18	0.698807		No		FALSE
rs2590891	8	115411730	C	T	RP11-67H2.1	ENSG00000253207	0	1	1	0	1	1	0.00383635	locus_669.cred1	3943075	-9.025	1.804e-19	0.719682		No		FALSE
rs169708	8	115420254	A	G	RP11-67H2.1	ENSG00000253207	0	1	1	0	1	1	0.00369853	locus_669.cred1	3943075	-9.019	1.892e-19	0.719682		No		FALSE
rs60676258	8	115258106	C	A	RP11-67H2.1	ENSG00000253207	0	1	1	0	1	1	0.00352397	locus_669.cred1	3943075	-8.768	1.816e-18	0.698807		No		FALSE
rs12094341	1	174079700	C	G	RABGAP1L	ENSG00000152061	0.881971	0.542404	0.869015	0.945575	0.547032	0.869984	0.0775055	locus_67.cred1	3943075	12.25	1.672e-34	0.55169		No		TRUE
rs10158289	1	174050667	A	G	RABGAP1L	ENSG00000152061	0.881971	0.542404	0.869015	0.945575	0.547032	0.869984	0.0721636	locus_67.cred1	3943075	12.245	1.796e-34	0.55169		No		TRUE
rs7533430	1	174078417	G	A	RABGAP1L	ENSG00000152061	0.881971	0.542404	0.869015	0.945575	0.547032	0.869984	0.0689005	locus_67.cred1	3943075	12.241	1.881e-34	0.55169		No		TRUE
rs2901785	1	174104743	G	A	RABGAP1L	ENSG00000152061	0.881971	0.542404	0.869015	0.945575	0.547032	0.869984	0.0674351	locus_67.cred1	4246716	11.837	2.506e-32	0.55169	0.334869	No	No	TRUE
rs2860847	1	174075925	T	C	RABGAP1L	ENSG00000152061	0.881971	0.542404	0.869015	0.945575	0.547032	0.869984	0.0535533	locus_67.cred1	3943075	12.22	2.423e-34	0.55169		No		TRUE
rs6663794	1	174068929	G	A	RABGAP1L	ENSG00000152061	0.881971	0.542404	0.869015	0.945575	0.547032	0.869984	0.0525184	locus_67.cred1	4246716	11.816	3.214e-32	0.55169	0.089094	No	No	TRUE
rs6685314	1	174059043	A	G	RABGAP1L	ENSG00000152061	0.881971	0.542404	0.869015	0.945575	0.547032	0.869984	0.0502569	locus_67.cred1	3943075	12.215	2.582e-34	0.55169		No		TRUE
rs6691711	1	174069421	C	T	RABGAP1L	ENSG00000152061	0.881971	0.542404	0.869015	0.945575	0.547032	0.869984	0.0501332	locus_67.cred1	3943075	12.215	2.589e-34	0.55169		No		TRUE
rs2860846	1	174075924	T	G	RABGAP1L	ENSG00000152061	0.881971	0.542404	0.869015	0.945575	0.547032	0.869984	0.0478134	locus_67.cred1	3943075	12.211	2.715e-34	0.55169		No		TRUE
rs10912730	1	174072203	A	G	RABGAP1L	ENSG00000152061	0.881971	0.542404	0.869015	0.945575	0.547032	0.869984	0.038525	locus_67.cred1	3943075	12.193	3.372e-34	0.55169		No		TRUE
rs4650945	1	174084104	G	A	RABGAP1L	ENSG00000152061	0.881971	0.542404	0.869015	0.945575	0.547032	0.869984	0.036077	locus_67.cred1	4246716	12.06	1.723e-33	0.55169	0.089094	No	No	TRUE
rs60354115	1	174086292	C	T	RABGAP1L	ENSG00000152061	0.881971	0.542404	0.869015	0.945575	0.547032	0.869984	0.0336521	locus_67.cred1	4246716	12.053	1.866e-33	0.55169	0.089862	No	No	TRUE
rs12085290	1	174093837	T	G	RABGAP1L	ENSG00000152061	0.881971	0.542404	0.869015	0.945575	0.547032	0.869984	0.0311512	locus_67.cred1	4246716	12.069	1.534e-33	0.55169	0.087558	No	No	TRUE
rs6668959	1	174057626	C	T	RABGAP1L	ENSG00000152061	0.881971	0.542404	0.869015	0.945575	0.547032	0.869984	0.0293057	locus_67.cred1	4246716	11.768	5.703e-32	0.55169	0.088326	No	No	TRUE
rs12079063	1	174079585	A	G	RABGAP1L	ENSG00000152061	0.881971	0.542404	0.869015	0.945575	0.547032	0.869984	0.0291576	locus_67.cred1	3943075	12.171	4.46e-34	0.55169		No		TRUE
rs7553788	1	174062911	T	C	RABGAP1L	ENSG00000152061	0.881971	0.542404	0.869015	0.945575	0.547032	0.869984	0.0279772	locus_67.cred1	4246716	11.758	6.435e-32	0.55169	0.088326	No	No	TRUE
rs6682017	1	174066947	C	T	RABGAP1L	ENSG00000152061	0.881971	0.542404	0.869015	0.945575	0.547032	0.869984	0.0271088	locus_67.cred1	4246716	11.754	6.715e-32	0.55169	0.089094	No	No	TRUE
rs6658769	1	174069981	T	C	RABGAP1L	ENSG00000152061	0.881971	0.542404	0.869015	0.945575	0.547032	0.869984	0.0264325	locus_67.cred1	4246716	11.755	6.666e-32	0.55169	0.089094	No	No	TRUE
rs9700722	1	174118271	G	C	RABGAP1L	ENSG00000152061	0.881971	0.542404	0.869015	0.945575	0.547032	0.869984	0.0252888	locus_67.cred1	4246716	12.031	2.453e-33	0.55169	0.085253	No	No	TRUE
rs12563301	1	174060062	A	G	RABGAP1L	ENSG00000152061	0.881971	0.542404	0.869015	0.945575	0.547032	0.869984	0.024472	locus_67.cred1	4246716	11.771	5.533e-32	0.55169	0.088326	No	No	TRUE
rs2145376	1	174068049	G	A	RABGAP1L	ENSG00000152061	0.881971	0.542404	0.869015	0.945575	0.547032	0.869984	0.0240298	locus_67.cred1	4246716	11.751	6.99e-32	0.55169	0.089094	No	No	TRUE
rs6696076	1	174119038	G	A	RABGAP1L	ENSG00000152061	0.881971	0.542404	0.869015	0.945575	0.547032	0.869984	0.0231755	locus_67.cred1	4246716	12.043	2.108e-33	0.55169	0.085253	No	No	TRUE
rs6425274	1	174113408	A	G	RABGAP1L	ENSG00000152061	0.881971	0.542404	0.869015	0.945575	0.547032	0.869984	0.0222594	locus_67.cred1	4246716	12.021	2.771e-33	0.55169	0.085253	No	No	TRUE
rs6672986	1	174076864	G	C	RABGAP1L	ENSG00000152061	0.881971	0.542404	0.869015	0.945575	0.547032	0.869984	0.0160589	locus_67.cred1	3943075	12.122	8.117e-34	0.55169		No		TRUE
rs28431802	8	117788424	C	G	EIF3H	ENSG00000147677	0.607633	0.580488	0.876828	0.624587	0.57653	0.876027	0.0424611	locus_670.cred1	4246716	-5.423	5.845e-08	0.357853	0.969278	No	No	FALSE
rs4304349	8	117734036	T	A	EIF3H	ENSG00000147677	0.607633	0.580488	0.876828	0.624587	0.57653	0.876027	0.0408907	locus_670.cred1	3943075	-5.281	1.286e-07	0.353877		No		FALSE
rs7011256	8	117758044	G	A	EIF3H	ENSG00000147677	0.607633	0.580488	0.876828	0.624587	0.57653	0.876027	0.0352189	locus_670.cred1	4246716	-5.012	5.395e-07	0.357853	0.738095	No	No	FALSE
rs13257365	8	117727594	T	A	EIF3H	ENSG00000147677	0.607633	0.580488	0.876828	0.624587	0.57653	0.876027	0.0326531	locus_670.cred1	4246716	-5.285	1.254e-07	0.357853	0.738095	No	No	FALSE
rs13264928	8	117728588	A	G	EIF3H	ENSG00000147677	0.607633	0.580488	0.876828	0.624587	0.57653	0.876027	0.0316073	locus_670.cred1	4246716	-5.175	2.276e-07	0.357853	0.764977	No	No	FALSE
rs6995838	8	117779875	A	G	EIF3H	ENSG00000147677	0.607633	0.580488	0.876828	0.624587	0.57653	0.876027	0.0313127	locus_670.cred1	4246716	-5.341	9.218e-08	0.357853	0.953917	No	No	FALSE
rs10089833	8	117715219	C	A	EIF3H	ENSG00000147677	0.607633	0.580488	0.876828	0.624587	0.57653	0.876027	0.0299648	locus_670.cred1	4246716	-5.338	9.4e-08	0.357853	0.953917	No	No	FALSE
rs4876677	8	117752996	C	G	EIF3H	ENSG00000147677	0.607633	0.580488	0.876828	0.624587	0.57653	0.876027	0.0289634	locus_670.cred1	4246716	-5.279	1.301e-07	0.357853	0.738095	No	No	FALSE
rs13260809	8	117724466	G	C	EIF3H	ENSG00000147677	0.607633	0.580488	0.876828	0.624587	0.57653	0.876027	0.0283379	locus_670.cred1	4246716	-5.332	9.702e-08	0.357853	0.953917	No	No	FALSE
rs12547108	8	117779458	T	C	EIF3H	ENSG00000147677	0.607633	0.580488	0.876828	0.624587	0.57653	0.876027	0.0283304	locus_670.cred1	4246716	-5.327	9.977e-08	0.357853	0.953917	No	No	FALSE
rs4637871	8	117760264	C	T	EIF3H	ENSG00000147677	0.607633	0.580488	0.876828	0.624587	0.57653	0.876027	0.0282816	locus_670.cred1	4246716	-5.328	9.933e-08	0.357853	0.953917	No	No	FALSE
rs12375316	8	117719079	C	T	EIF3H	ENSG00000147677	0.607633	0.580488	0.876828	0.624587	0.57653	0.876027	0.0275888	locus_670.cred1	4246716	-5.16	2.475e-07	0.357853	0.764977	No	No	FALSE
rs4129066	8	117735592	G	A	EIF3H	ENSG00000147677	0.607633	0.580488	0.876828	0.624587	0.57653	0.876027	0.0274285	locus_670.cred1	4246716	-5.317	1.056e-07	0.357853	0.953149	No	No	FALSE
rs11779352	8	117813541	G	A	EIF3H	ENSG00000147677	0.607633	0.580488	0.876828	0.624587	0.57653	0.876027	0.0264514	locus_670.cred1	3943075	-5.078	3.822e-07	0.370775		No		FALSE
rs7004009	8	117752854	T	A	EIF3H	ENSG00000147677	0.607633	0.580488	0.876828	0.624587	0.57653	0.876027	0.0255149	locus_670.cred1	4246716	-5.308	1.109e-07	0.357853	0.953917	No	No	FALSE
rs6469659	8	117747736	C	T	EIF3H	ENSG00000147677	0.607633	0.580488	0.876828	0.624587	0.57653	0.876027	0.0248506	locus_670.cred1	4246716	-5.301	1.154e-07	0.357853	0.953917	No	No	FALSE
rs11775890	8	117716471	C	T	EIF3H	ENSG00000147677	0.607633	0.580488	0.876828	0.624587	0.57653	0.876027	0.0243671	locus_670.cred1	4246716	-5.338	9.385e-08	0.353877	0.953149	No	No	FALSE
rs10156225	8	117732100	G	A	EIF3H	ENSG00000147677	0.607633	0.580488	0.876828	0.624587	0.57653	0.876027	0.0231024	locus_670.cred1	4246716	-5.285	1.259e-07	0.357853	0.953917	No	No	FALSE
rs6995719	8	117808286	A	G	EIF3H	ENSG00000147677	0.607633	0.580488	0.876828	0.624587	0.57653	0.876027	0.020353	locus_670.cred1	3943075	-5.03	4.917e-07	0.370775		No		FALSE
rs35792844	8	117756279	C	T	EIF3H	ENSG00000147677	0.607633	0.580488	0.876828	0.624587	0.57653	0.876027	0.0176069	locus_670.cred1	4246716	-4.908	9.179e-07	0.353877	0.737327	No	No	FALSE
rs34007155	8	117671808	G	A	EIF3H	ENSG00000147677	0.607633	0.580488	0.876828	0.624587	0.57653	0.876027	0.0170746	locus_670.cred1	4246716	-5.171	2.331e-07	0.354871	0.953917	No	No	FALSE
rs7817878	8	117801158	C	T	EIF3H	ENSG00000147677	0.607633	0.580488	0.876828	0.624587	0.57653	0.876027	0.0166304	locus_670.cred1	3943075	-5.089	3.598e-07	0.319085		No		FALSE
rs7822206	8	117718976	G	A	EIF3H	ENSG00000147677	0.607633	0.580488	0.876828	0.624587	0.57653	0.876027	0.0157885	locus_670.cred1	4246716	5.286	1.249e-07	0.750497	0.46851	No	No	FALSE
rs4344109	8	117694360	A	T	EIF3H	ENSG00000147677	0.607633	0.580488	0.876828	0.624587	0.57653	0.876027	0.0153005	locus_670.cred1	4246716	-5.22	1.788e-07	0.357853	0.953917	No	No	FALSE
rs62510182	8	117722714	A	C	EIF3H	ENSG00000147677	0.607633	0.580488	0.876828	0.624587	0.57653	0.876027	0.015248	locus_670.cred1	4246716	-5.213	1.858e-07	0.353877	0.953917	No	No	FALSE
rs12547079	8	117749207	T	C	EIF3H	ENSG00000147677	0.607633	0.580488	0.876828	0.624587	0.57653	0.876027	0.0151382	locus_670.cred1	4246716	-5.212	1.863e-07	0.353877	0.953917	No	No	FALSE
rs10955788	8	117719609	T	C	EIF3H	ENSG00000147677	0.607633	0.580488	0.876828	0.624587	0.57653	0.876027	0.0145864	locus_670.cred1	4246716	5.265	1.4e-07	0.750497	0.469278	No	No	FALSE
rs7003034	8	117705233	T	C	EIF3H	ENSG00000147677	0.607633	0.580488	0.876828	0.624587	0.57653	0.876027	0.0145445	locus_670.cred1	3943075	5.373	7.727e-08	0.790258		No		FALSE
rs4876673	8	117729751	T	C	EIF3H	ENSG00000147677	0.607633	0.580488	0.876828	0.624587	0.57653	0.876027	0.0142755	locus_670.cred1	4246716	-5.172	2.315e-07	0.353877	0.737327	No	No	FALSE
rs4876678	8	117753192	A	C	EIF3H	ENSG00000147677	0.607633	0.580488	0.876828	0.624587	0.57653	0.876027	0.0136015	locus_670.cred1	4246716	-5.192	2.084e-07	0.353877	0.953917	No	No	FALSE
rs13258789	8	117745432	G	C	EIF3H	ENSG00000147677	0.607633	0.580488	0.876828	0.624587	0.57653	0.876027	0.0135725	locus_670.cred1	4246716	-4.558	5.165e-06	0.318091	0.734255	No	No	FALSE
rs17664079	8	117795600	G	A	EIF3H	ENSG00000147677	0.607633	0.580488	0.876828	0.624587	0.57653	0.876027	0.0123581	locus_670.cred1	4246716	-4.465	8.022e-06	0.319085	0.862519	No	No	FALSE
rs4449824	8	117767507	A	G	EIF3H	ENSG00000147677	0.607633	0.580488	0.876828	0.624587	0.57653	0.876027	0.0123337	locus_670.cred1	4246716	-4.548	5.42e-06	0.318091	0.735023	No	No	FALSE
rs6992589	8	117795185	G	T	EIF3H	ENSG00000147677	0.607633	0.580488	0.876828	0.624587	0.57653	0.876027	0.0119614	locus_670.cred1	3943075	-5.028	4.966e-07	0.319085		No		FALSE
rs6990665	8	117798271	T	A	EIF3H	ENSG00000147677	0.607633	0.580488	0.876828	0.624587	0.57653	0.876027	0.0113342	locus_670.cred1	3943075	-5.018	5.234e-07	0.319085		No		FALSE
rs10808483	8	117669202	C	T	EIF3H	ENSG00000147677	0.607633	0.580488	0.876828	0.624587	0.57653	0.876027	0.0110435	locus_670.cred1	4246716	-5.085	3.681e-07	0.354871	0.953917	No	No	FALSE
rs12155774	8	117688551	C	T	EIF3H	ENSG00000147677	0.607633	0.580488	0.876828	0.624587	0.57653	0.876027	0.0109987	locus_670.cred1	4246716	-5.188	2.13e-07	0.353877	0.970046	No	No	FALSE
rs1374299	8	117800547	G	A	EIF3H	ENSG00000147677	0.607633	0.580488	0.876828	0.624587	0.57653	0.876027	0.0104276	locus_670.cred1	3943075	-5.002	5.679e-07	0.319085		No		FALSE
rs10283122	8	117778570	C	A	EIF3H	ENSG00000147677	0.607633	0.580488	0.876828	0.624587	0.57653	0.876027	0.00986976	locus_670.cred1	3943075	-4.986	6.16e-07	0.318091		No		FALSE
rs10111411	8	117680697	G	T	EIF3H	ENSG00000147677	0.607633	0.580488	0.876828	0.624587	0.57653	0.876027	0.00917299	locus_670.cred1	4246716	-5.124	2.993e-07	0.353877	0.953917	No	No	FALSE
rs1867841	8	117802666	T	A	EIF3H	ENSG00000147677	0.607633	0.580488	0.876828	0.624587	0.57653	0.876027	0.0086343	locus_670.cred1	4246716	-4.689	2.751e-06	0.32008	0.894009	No	No	FALSE
rs4372028	8	117771775	C	T	EIF3H	ENSG00000147677	0.607633	0.580488	0.876828	0.624587	0.57653	0.876027	0.00848491	locus_670.cred1	4246716	-4.458	8.254e-06	0.318091	0.735023	No	No	FALSE
rs12548402	8	117788441	G	A	EIF3H	ENSG00000147677	0.607633	0.580488	0.876828	0.624587	0.57653	0.876027	0.00808481	locus_670.cred1	4246716	-4.508	6.558e-06	0.318091	0.707373	No	No	FALSE
rs17811450	8	117741913	T	C	EIF3H	ENSG00000147677	0.607633	0.580488	0.876828	0.624587	0.57653	0.876027	0.00800423	locus_670.cred1	4246716	5.1	3.405e-07	0.755467	0.471582	No	No	FALSE
rs10094452	8	117740841	A	G	EIF3H	ENSG00000147677	0.607633	0.580488	0.876828	0.624587	0.57653	0.876027	0.00791293	locus_670.cred1	4246716	-4.429	9.467e-06	0.314115	0.734255	No	No	FALSE
rs7013007	8	117795509	T	C	EIF3H	ENSG00000147677	0.607633	0.580488	0.876828	0.624587	0.57653	0.876027	0.00775197	locus_670.cred1	4246716	-4.682	2.843e-06	0.319085	0.900154	No	No	FALSE
rs4876675	8	117749993	C	T	EIF3H	ENSG00000147677	0.607633	0.580488	0.876828	0.624587	0.57653	0.876027	0.00686411	locus_670.cred1	4246716	-4.752	2.011e-06	0.318091	0.761137	No	No	FALSE
rs13266314	8	117698177	T	C	EIF3H	ENSG00000147677	0.607633	0.580488	0.876828	0.624587	0.57653	0.876027	0.00614047	locus_670.cred1	3943075	-4.869	1.124e-06	0.313121		No		FALSE
rs6983034	8	117765595	C	T	EIF3H	ENSG00000147677	0.607633	0.580488	0.876828	0.624587	0.57653	0.876027	0.00547508	locus_670.cred1	4246716	-4.714	2.43e-06	0.318091	0.761137	No	No	FALSE
rs67991519	8	117698115	C	A	EIF3H	ENSG00000147677	0.607633	0.580488	0.876828	0.624587	0.57653	0.876027	0.00546684	locus_670.cred1	3943075	5.181	2.204e-07	0.794235		No		FALSE
rs2121339	8	117793367	C	A	EIF3H	ENSG00000147677	0.607633	0.580488	0.876828	0.624587	0.57653	0.876027	0.00461939	locus_670.cred1	4246716	-4.556	5.22e-06	0.319085	0.90169	No	No	FALSE
rs7814084	8	117793661	C	T	EIF3H	ENSG00000147677	0.607633	0.580488	0.876828	0.624587	0.57653	0.876027	0.0043986	locus_670.cred1	4246716	-4.549	5.383e-06	0.319085	0.90169	No	No	FALSE
rs10089815	8	117715162	C	T	EIF3H	ENSG00000147677	0.607633	0.580488	0.876828	0.624587	0.57653	0.876027	0.00436403	locus_670.cred1	4246716	-4.696	2.647e-06	0.318091	0.761905	No	No	FALSE
rs7014156	8	117799377	C	T	EIF3H	ENSG00000147677	0.607633	0.580488	0.876828	0.624587	0.57653	0.876027	0.0042011	locus_670.cred1	4246716	-4.601	4.195e-06	0.319085	0.894777	No	No	FALSE
rs7828774	8	117796497	G	C	EIF3H	ENSG00000147677	0.607633	0.580488	0.876828	0.624587	0.57653	0.876027	0.00415826	locus_670.cred1	4246716	-4.646	3.38e-06	0.319085	0.893241	No	No	FALSE
rs13268448	8	117679638	T	C	EIF3H	ENSG00000147677	0.607633	0.580488	0.876828	0.624587	0.57653	0.876027	0.00372152	locus_670.cred1	3943075	-4.793	1.644e-06	0.314115		No		FALSE
rs6988190	8	117794801	G	A	EIF3H	ENSG00000147677	0.607633	0.580488	0.876828	0.624587	0.57653	0.876027	0.00368928	locus_670.cred1	4246716	-4.616	3.918e-06	0.319085	0.894777	No	No	FALSE
rs10104144	8	117789470	G	A	EIF3H	ENSG00000147677	0.607633	0.580488	0.876828	0.624587	0.57653	0.876027	0.00363393	locus_670.cred1	4246716	-4.634	3.582e-06	0.318091	0.894777	No	No	FALSE
rs10808485	8	117776261	T	A	EIF3H	ENSG00000147677	0.607633	0.580488	0.876828	0.624587	0.57653	0.876027	0.00350013	locus_670.cred1	4246716	-4.668	3.044e-06	0.318091	0.762673	No	No	FALSE
rs7823870	8	117706898	G	A	EIF3H	ENSG00000147677	0.607633	0.580488	0.876828	0.624587	0.57653	0.876027	0.00312877	locus_670.cred1	4246716	-4.742	2.119e-06	0.318091	0.758065	No	No	FALSE
rs13267382	8	117209548	A	G	TRPS1	ENSG00000104447	0.249826	0.528521	0.866054	0.248927	0.52282	0.86481	0.936486	locus_670.cred2	3943075	5.472	4.461e-08	0.342942		No		TRUE
rs12056396	8	117274813	G	T	TRPS1	ENSG00000104447	0.249826	0.528521	0.866054	0.248927	0.52282	0.86481	0.0377227	locus_670.cred2	4246716	5.052	4.383e-07	0.353877	0.976958	No	No	TRUE
rs11989463	8	118846051	A	C	EXT1	ENSG00000182197	1.23958	0.79011	0.933149	0.999366	0.771264	0.925865	0.370662	locus_671.cred1	4246716	-8.021	1.05e-15	0.753479	0.91321	No	No	TRUE
rs17439693	8	118832020	G	A	EXT1	ENSG00000182197	1.23958	0.79011	0.933149	0.999366	0.771264	0.925865	0.350729	locus_671.cred1	4246716	-8.078	6.583e-16	0.755467	0.923195	No	No	TRUE
rs11996407	8	118828569	A	T	EXT1	ENSG00000182197	1.23958	0.79011	0.933149	0.999366	0.771264	0.925865	0.187956	locus_671.cred1	4246716	-8.463	2.595e-17	0.806163	0.927803	No	No	TRUE
rs11779439	8	118829413	C	G	EXT1	ENSG00000182197	1.23958	0.79011	0.933149	0.999366	0.771264	0.925865	0.0462765	locus_671.cred1	4246716	-7.855	4.002e-15	0.755467	0.927803	No	No	TRUE
rs10955827	8	118790843	T	C	EXT1	ENSG00000182197	1.23958	0.748042	0.917752	0.999366	0.724349	0.910339	0.315589	locus_671.cred2	3943075	-8.846	9.088e-19	0.87674		No		TRUE
rs11775019	8	118810711	T	C	EXT1	ENSG00000182197	1.23958	0.748042	0.917752	0.999366	0.724349	0.910339	0.294964	locus_671.cred2	3943075	-8.663	4.613e-18	0.879722		No		TRUE
rs11775016	8	118810647	T	A	EXT1	ENSG00000182197	1.23958	0.748042	0.917752	0.999366	0.724349	0.910339	0.155036	locus_671.cred2	3943075	-8.718	2.839e-18	0.882704		No		TRUE
rs11785084	8	118810508	C	T	EXT1	ENSG00000182197	1.23958	0.748042	0.917752	0.999366	0.724349	0.910339	0.120926	locus_671.cred2	4246716	-9.011	2.05e-19	0.882704	0.966974	No	No	TRUE
rs11778935	8	118810836	A	G	EXT1	ENSG00000182197	1.23958	0.748042	0.917752	0.999366	0.724349	0.910339	0.0818169	locus_671.cred2	4246716	-8.528	1.491e-17	0.874751	0.678187	No	No	TRUE
rs17425525	8	126781807	C	T	TRIB1	ENSG00000173334	0.228429	0.698212	0.903024	0.190566	0.684732	0.899553	0.02747	locus_672.cred1	3943075	6.32	2.62e-10	0.644135		No		TRUE
rs55991454	8	126786512	G	A	TRIB1	ENSG00000173334	0.228429	0.698212	0.903024	0.190566	0.684732	0.899553	0.0234567	locus_672.cred1	3943075	6.298	3.02e-10	0.643141		No		TRUE
rs11781407	8	126782300	C	T	TRIB1	ENSG00000173334	0.228429	0.698212	0.903024	0.190566	0.684732	0.899553	0.0216554	locus_672.cred1	3943075	6.281	3.372e-10	0.644135		No		TRUE
rs12542970	8	126784690	A	G	TRIB1	ENSG00000173334	0.228429	0.698212	0.903024	0.190566	0.684732	0.899553	0.0209685	locus_672.cred1	3943075	6.279	3.401e-10	0.643141		No		TRUE
rs12056714	8	126783665	C	A	TRIB1	ENSG00000173334	0.228429	0.698212	0.903024	0.190566	0.684732	0.899553	0.019792	locus_672.cred1	3943075	6.27	3.617e-10	0.643141		No		TRUE
rs10956261	8	126792385	G	A	TRIB1	ENSG00000173334	0.228429	0.698212	0.903024	0.190566	0.684732	0.899553	0.0180844	locus_672.cred1	3943075	6.247	4.178e-10	0.650099		No		TRUE
rs41521551	8	126859462	A	T	TRIB1	ENSG00000173334	0.228429	0.698212	0.903024	0.190566	0.684732	0.899553	0.0175454	locus_672.cred1	4246716	6.407	1.486e-10	0.656064	0.954685	No	No	TRUE
rs56036919	8	126852782	T	C	TRIB1	ENSG00000173334	0.228429	0.698212	0.903024	0.190566	0.684732	0.899553	0.0173249	locus_672.cred1	4246716	6.387	1.695e-10	0.656064	0.943164	No	No	TRUE
rs16900893	8	126843718	G	T	TRIB1	ENSG00000173334	0.228429	0.698212	0.903024	0.190566	0.684732	0.899553	0.0173223	locus_672.cred1	4246716	6.481	9.098e-11	0.653082	0.722734	No	No	TRUE
rs4871644	8	126842917	A	C	TRIB1	ENSG00000173334	0.228429	0.698212	0.903024	0.190566	0.684732	0.899553	0.0165354	locus_672.cred1	4246716	6.464	1.018e-10	0.653082	0.6298	No	No	TRUE
rs11786816	8	126843883	T	C	TRIB1	ENSG00000173334	0.228429	0.698212	0.903024	0.190566	0.684732	0.899553	0.0163259	locus_672.cred1	4246716	6.471	9.707e-11	0.653082	0.722734	No	No	TRUE
rs4870954	8	126853563	C	G	TRIB1	ENSG00000173334	0.228429	0.698212	0.903024	0.190566	0.684732	0.899553	0.015912	locus_672.cred1	4246716	6.371	1.873e-10	0.656064	0.943164	No	No	TRUE
rs61003425	8	126843648	T	A	TRIB1	ENSG00000173334	0.228429	0.698212	0.903024	0.190566	0.684732	0.899553	0.0158331	locus_672.cred1	4246716	6.467	9.974e-11	0.653082	0.646697	No	No	TRUE
rs55900621	8	126859352	T	A	TRIB1	ENSG00000173334	0.228429	0.698212	0.903024	0.190566	0.684732	0.899553	0.0150214	locus_672.cred1	4246716	6.417	1.394e-10	0.656064	0.827957	No	No	TRUE
rs10956259	8	126784988	T	C	TRIB1	ENSG00000173334	0.228429	0.698212	0.903024	0.190566	0.684732	0.899553	0.0150038	locus_672.cred1	3943075	6.348	2.179e-10	0.568588		No		TRUE
rs12542965	8	126784655	A	G	TRIB1	ENSG00000173334	0.228429	0.698212	0.903024	0.190566	0.684732	0.899553	0.0149649	locus_672.cred1	3943075	6.349	2.164e-10	0.567594		No		TRUE
rs17343303	8	126859397	A	G	TRIB1	ENSG00000173334	0.228429	0.698212	0.903024	0.190566	0.684732	0.899553	0.0145108	locus_672.cred1	4246716	6.424	1.332e-10	0.656064	0.845622	No	No	TRUE
rs7016183	8	126850883	G	A	TRIB1	ENSG00000173334	0.228429	0.698212	0.903024	0.190566	0.684732	0.899553	0.0144065	locus_672.cred1	4246716	6.358	2.051e-10	0.656064	0.943164	No	No	TRUE
rs17428351	8	126862421	C	T	TRIB1	ENSG00000173334	0.228429	0.698212	0.903024	0.190566	0.684732	0.899553	0.0137663	locus_672.cred1	3943075	6.21	5.314e-10	0.656064		No		TRUE
rs6470389	8	126863470	C	T	TRIB1	ENSG00000173334	0.228429	0.698212	0.903024	0.190566	0.684732	0.899553	0.0135836	locus_672.cred1	3943075	6.207	5.39e-10	0.656064		No		TRUE
rs17428225	8	126861241	A	T	TRIB1	ENSG00000173334	0.228429	0.698212	0.903024	0.190566	0.684732	0.899553	0.0135502	locus_672.cred1	3943075	6.207	5.404e-10	0.656064		No		TRUE
rs56112852	8	126860621	T	C	TRIB1	ENSG00000173334	0.228429	0.698212	0.903024	0.190566	0.684732	0.899553	0.0135074	locus_672.cred1	3943075	6.211	5.259e-10	0.65507		No		TRUE
rs78345959	8	126858680	C	T	TRIB1	ENSG00000173334	0.228429	0.698212	0.903024	0.190566	0.684732	0.899553	0.0134611	locus_672.cred1	4246716	6.403	1.521e-10	0.656064	0.827957	No	No	TRUE
rs111340339	8	126858631	G	A	TRIB1	ENSG00000173334	0.228429	0.698212	0.903024	0.190566	0.684732	0.899553	0.0133501	locus_672.cred1	4246716	6.408	1.473e-10	0.656064	0.845622	No	No	TRUE
rs10505461	8	126861847	G	A	TRIB1	ENSG00000173334	0.228429	0.698212	0.903024	0.190566	0.684732	0.899553	0.0132906	locus_672.cred1	3943075	6.204	5.516e-10	0.656064		No		TRUE
rs1596462	8	126794313	A	G	TRIB1	ENSG00000173334	0.228429	0.698212	0.903024	0.190566	0.684732	0.899553	0.0132673	locus_672.cred1	3943075	6.196	5.803e-10	0.650099		No		TRUE
rs11776946	8	126862818	C	T	TRIB1	ENSG00000173334	0.228429	0.698212	0.903024	0.190566	0.684732	0.899553	0.0130678	locus_672.cred1	3943075	6.201	5.616e-10	0.656064		No		TRUE
rs56393494	8	126860629	C	T	TRIB1	ENSG00000173334	0.228429	0.698212	0.903024	0.190566	0.684732	0.899553	0.0130614	locus_672.cred1	3943075	6.206	5.45e-10	0.65507		No		TRUE
rs11777962	8	126858038	C	T	TRIB1	ENSG00000173334	0.228429	0.698212	0.903024	0.190566	0.684732	0.899553	0.0129181	locus_672.cred1	4246716	6.385	1.711e-10	0.65507	0.849462	No	No	TRUE
rs56141044	8	126860400	T	G	TRIB1	ENSG00000173334	0.228429	0.698212	0.903024	0.190566	0.684732	0.899553	0.0126205	locus_672.cred1	3943075	6.195	5.828e-10	0.656064		No		TRUE
rs55997658	8	126860814	C	T	TRIB1	ENSG00000173334	0.228429	0.698212	0.903024	0.190566	0.684732	0.899553	0.0124804	locus_672.cred1	3943075	6.193	5.897e-10	0.656064		No		TRUE
rs17428113	8	126859596	T	C	TRIB1	ENSG00000173334	0.228429	0.698212	0.903024	0.190566	0.684732	0.899553	0.0123196	locus_672.cred1	4246716	6.384	1.724e-10	0.656064	0.827957	No	No	TRUE
rs55695267	8	126860345	A	G	TRIB1	ENSG00000173334	0.228429	0.698212	0.903024	0.190566	0.684732	0.899553	0.0122784	locus_672.cred1	3943075	6.19	6.001e-10	0.656064		No		TRUE
rs1988823	8	126777352	A	G	TRIB1	ENSG00000173334	0.228429	0.698212	0.903024	0.190566	0.684732	0.899553	0.0122619	locus_672.cred1	3943075	6.318	2.653e-10	0.569583		No		TRUE
rs17428323	8	126862121	C	T	TRIB1	ENSG00000173334	0.228429	0.698212	0.903024	0.190566	0.684732	0.899553	0.0122335	locus_672.cred1	3943075	6.19	6.024e-10	0.656064		No		TRUE
rs10956260	8	126789312	A	G	TRIB1	ENSG00000173334	0.228429	0.698212	0.903024	0.190566	0.684732	0.899553	0.011812	locus_672.cred1	3943075	6.184	6.258e-10	0.643141		No		TRUE
rs4006535	8	126845747	T	G	TRIB1	ENSG00000173334	0.228429	0.698212	0.903024	0.190566	0.684732	0.899553	0.0118075	locus_672.cred1	4246716	6.335	2.381e-10	0.658052	0.943164	No	No	TRUE
rs6470390	8	126863650	C	T	TRIB1	ENSG00000173334	0.228429	0.698212	0.903024	0.190566	0.684732	0.899553	0.0118073	locus_672.cred1	3943075	6.184	6.255e-10	0.656064		No		TRUE
rs6470378	8	126790509	C	A	TRIB1	ENSG00000173334	0.228429	0.698212	0.903024	0.190566	0.684732	0.899553	0.0113691	locus_672.cred1	3943075	6.298	3.006e-10	0.573559		No		TRUE
rs1023794	8	126806535	A	G	TRIB1	ENSG00000173334	0.228429	0.698212	0.903024	0.190566	0.684732	0.899553	0.0111791	locus_672.cred1	3943075	6.172	6.727e-10	0.637177		No		TRUE
rs1348481	8	126806835	G	C	TRIB1	ENSG00000173334	0.228429	0.698212	0.903024	0.190566	0.684732	0.899553	0.0111172	locus_672.cred1	3943075	6.169	6.852e-10	0.638171		No		TRUE
rs72726352	8	126856337	C	T	TRIB1	ENSG00000173334	0.228429	0.698212	0.903024	0.190566	0.684732	0.899553	0.0111018	locus_672.cred1	4246716	6.368	1.916e-10	0.656064	0.847926	No	No	TRUE
rs11777966	8	126858097	C	T	TRIB1	ENSG00000173334	0.228429	0.698212	0.903024	0.190566	0.684732	0.899553	0.0110957	locus_672.cred1	4246716	6.363	1.978e-10	0.65507	0.847926	No	No	TRUE
rs1550703	8	126805812	G	A	TRIB1	ENSG00000173334	0.228429	0.698212	0.903024	0.190566	0.684732	0.899553	0.0109667	locus_672.cred1	3943075	6.167	6.951e-10	0.638171		No		TRUE
rs17428169	8	126859981	T	C	TRIB1	ENSG00000173334	0.228429	0.698212	0.903024	0.190566	0.684732	0.899553	0.0108448	locus_672.cred1	4246716	6.36	2.013e-10	0.656064	0.827957	No	No	TRUE
rs56249936	8	126860715	C	G	TRIB1	ENSG00000173334	0.228429	0.698212	0.903024	0.190566	0.684732	0.899553	0.0100957	locus_672.cred1	3943075	6.158	7.388e-10	0.656064		No		TRUE
rs13254658	8	126782148	C	G	TRIB1	ENSG00000173334	0.228429	0.698212	0.903024	0.190566	0.684732	0.899553	0.00988376	locus_672.cred1	3943075	6.264	3.759e-10	0.572565		No		TRUE
rs55806204	8	126841304	A	G	TRIB1	ENSG00000173334	0.228429	0.698212	0.903024	0.190566	0.684732	0.899553	0.00966556	locus_672.cred1	4246716	6.032	1.619e-09	0.656064	0.954685	No	No	TRUE
rs7004300	8	126854400	A	G	TRIB1	ENSG00000173334	0.228429	0.698212	0.903024	0.190566	0.684732	0.899553	0.00957205	locus_672.cred1	4246716	6.38	1.767e-10	0.654076	0.638249	No	No	TRUE
rs11779830	8	126796400	T	C	TRIB1	ENSG00000173334	0.228429	0.698212	0.903024	0.190566	0.684732	0.899553	0.00955005	locus_672.cred1	3943075	6.143	8.118e-10	0.648111		No		TRUE
rs55988985	8	126787072	G	A	TRIB1	ENSG00000173334	0.228429	0.698212	0.903024	0.190566	0.684732	0.899553	0.00946079	locus_672.cred1	3943075	6.151	7.717e-10	0.644135		No		TRUE
rs4871645	8	126853264	G	A	TRIB1	ENSG00000173334	0.228429	0.698212	0.903024	0.190566	0.684732	0.899553	0.00924025	locus_672.cred1	4246716	6.373	1.852e-10	0.654076	0.638249	No	No	TRUE
rs7016291	8	126779761	G	A	TRIB1	ENSG00000173334	0.228429	0.698212	0.903024	0.190566	0.684732	0.899553	0.0091128	locus_672.cred1	4246716	6.52	7.041e-11	0.572565	0.847926	No	No	TRUE
rs6984722	8	126845370	G	T	TRIB1	ENSG00000173334	0.228429	0.698212	0.903024	0.190566	0.684732	0.899553	0.00905723	locus_672.cred1	4246716	6.385	1.708e-10	0.656064	0.638249	No	No	TRUE
rs12544728	8	126859101	C	T	TRIB1	ENSG00000173334	0.228429	0.698212	0.903024	0.190566	0.684732	0.899553	0.00886825	locus_672.cred1	4246716	6.355	2.087e-10	0.656064	0.844854	No	No	TRUE
rs13280974	8	126780403	A	G	TRIB1	ENSG00000173334	0.228429	0.698212	0.903024	0.190566	0.684732	0.899553	0.00859488	locus_672.cred1	3943075	6.252	4.051e-10	0.568588		No		TRUE
rs1117565	8	126775758	T	C	TRIB1	ENSG00000173334	0.228429	0.698212	0.903024	0.190566	0.684732	0.899553	0.00853912	locus_672.cred1	3943075	6.259	3.867e-10	0.573559		No		TRUE
rs12544873	8	126850721	T	A	TRIB1	ENSG00000173334	0.228429	0.698212	0.903024	0.190566	0.684732	0.899553	0.00841418	locus_672.cred1	4246716	6.356	2.074e-10	0.654076	0.637481	No	No	TRUE
rs7004298	8	126854395	A	G	TRIB1	ENSG00000173334	0.228429	0.698212	0.903024	0.190566	0.684732	0.899553	0.00840724	locus_672.cred1	4246716	6.359	2.028e-10	0.654076	0.638249	No	No	TRUE
rs72726340	8	126834165	A	G	TRIB1	ENSG00000173334	0.228429	0.698212	0.903024	0.190566	0.684732	0.899553	0.00837569	locus_672.cred1	4246716	6.064	1.33e-09	0.654076	0.949309	No	No	TRUE
rs960715	8	126807625	G	A	TRIB1	ENSG00000173334	0.228429	0.698212	0.903024	0.190566	0.684732	0.899553	0.00825946	locus_672.cred1	4246716	5.903	3.572e-09	0.648111	0.959293	No	No	TRUE
rs12549549	8	126859104	A	G	TRIB1	ENSG00000173334	0.228429	0.698212	0.903024	0.190566	0.684732	0.899553	0.0080681	locus_672.cred1	4246716	6.321	2.598e-10	0.656064	0.827189	No	No	TRUE
rs6470377	8	126767602	A	T	TRIB1	ENSG00000173334	0.228429	0.698212	0.903024	0.190566	0.684732	0.899553	0.00806333	locus_672.cred1	3943075	6.234	4.554e-10	0.568588		No		TRUE
rs57437179	8	126778206	T	C	TRIB1	ENSG00000173334	0.228429	0.698212	0.903024	0.190566	0.684732	0.899553	0.00755258	locus_672.cred1	4246716	6.482	9.022e-11	0.572565	0.847926	No	No	TRUE
rs4871638	8	126778502	A	C	TRIB1	ENSG00000173334	0.228429	0.698212	0.903024	0.190566	0.684732	0.899553	0.00755204	locus_672.cred1	4246716	6.484	8.949e-11	0.572565	0.847926	No	No	TRUE
rs10505457	8	126788035	G	A	TRIB1	ENSG00000173334	0.228429	0.698212	0.903024	0.190566	0.684732	0.899553	0.00750211	locus_672.cred1	3943075	6.111	9.877e-10	0.644135		No		TRUE
rs72726335	8	126821998	C	T	TRIB1	ENSG00000173334	0.228429	0.698212	0.903024	0.190566	0.684732	0.899553	0.00734624	locus_672.cred1	3943075	6.115	9.663e-10	0.656064		No		TRUE
rs16900921	8	126860211	T	C	TRIB1	ENSG00000173334	0.228429	0.698212	0.903024	0.190566	0.684732	0.899553	0.00729744	locus_672.cred1	3943075	6.101	1.051e-09	0.654076		No		TRUE
rs112541132	8	126778968	C	T	TRIB1	ENSG00000173334	0.228429	0.698212	0.903024	0.190566	0.684732	0.899553	0.00723844	locus_672.cred1	4246716	6.484	8.906e-11	0.573559	0.847926	No	No	TRUE
rs1023795	8	126806534	C	T	TRIB1	ENSG00000173334	0.228429	0.698212	0.903024	0.190566	0.684732	0.899553	0.00704799	locus_672.cred1	3943075	6.092	1.112e-09	0.638171		No		TRUE
rs4871646	8	126853404	A	G	TRIB1	ENSG00000173334	0.228429	0.698212	0.903024	0.190566	0.684732	0.899553	0.00690251	locus_672.cred1	4246716	6.005	1.911e-09	0.657058	0.954685	No	No	TRUE
rs11776935	8	126862732	C	G	TRIB1	ENSG00000173334	0.228429	0.698212	0.903024	0.190566	0.684732	0.899553	0.00681038	locus_672.cred1	3943075	6.09	1.131e-09	0.654076		No		TRUE
rs67838380	8	126780180	A	G	TRIB1	ENSG00000173334	0.228429	0.698212	0.903024	0.190566	0.684732	0.899553	0.00674851	locus_672.cred1	3943075	6.215	5.13e-10	0.567594		No		TRUE
rs2034145	8	126849445	T	G	TRIB1	ENSG00000173334	0.228429	0.698212	0.903024	0.190566	0.684732	0.899553	0.00657159	locus_672.cred1	4246716	6.324	2.551e-10	0.65507	0.638249	No	No	TRUE
rs1348480	8	126813391	G	A	TRIB1	ENSG00000173334	0.228429	0.698212	0.903024	0.190566	0.684732	0.899553	0.00653333	locus_672.cred1	4246716	5.919	3.244e-09	0.649105	0.956221	No	No	TRUE
rs1023796	8	126806236	T	G	TRIB1	ENSG00000173334	0.228429	0.698212	0.903024	0.190566	0.684732	0.899553	0.00648516	locus_672.cred1	3943075	6.078	1.215e-09	0.638171		No		TRUE
rs11776441	8	126821474	C	G	TRIB1	ENSG00000173334	0.228429	0.698212	0.903024	0.190566	0.684732	0.899553	0.00648468	locus_672.cred1	3943075	6.094	1.104e-09	0.656064		No		TRUE
rs7817158	8	126802894	C	T	TRIB1	ENSG00000173334	0.228429	0.698212	0.903024	0.190566	0.684732	0.899553	0.00626699	locus_672.cred1	3943075	6.081	1.198e-09	0.641153		No		TRUE
rs10956263	8	126818719	G	A	TRIB1	ENSG00000173334	0.228429	0.698212	0.903024	0.190566	0.684732	0.899553	0.00622175	locus_672.cred1	3943075	6.087	1.148e-09	0.645129		No		TRUE
rs55754245	8	126822434	C	A	TRIB1	ENSG00000173334	0.228429	0.698212	0.903024	0.190566	0.684732	0.899553	0.00606948	locus_672.cred1	3943075	6.082	1.184e-09	0.656064		No		TRUE
rs959742	8	126807517	T	A	TRIB1	ENSG00000173334	0.228429	0.698212	0.903024	0.190566	0.684732	0.899553	0.00591818	locus_672.cred1	3943075	6.063	1.339e-09	0.638171		No		TRUE
rs1373325	8	126835161	C	T	TRIB1	ENSG00000173334	0.228429	0.698212	0.903024	0.190566	0.684732	0.899553	0.0057336	locus_672.cred1	4246716	6.004	1.921e-09	0.656064	0.948541	No	No	TRUE
rs72726308	8	126779020	C	T	TRIB1	ENSG00000173334	0.228429	0.698212	0.903024	0.190566	0.684732	0.899553	0.00511623	locus_672.cred1	4246716	6.425	1.322e-10	0.576541	0.847926	No	No	TRUE
rs2006853	8	127600255	A	G	FAM84B	ENSG00000168672	-0.240898	1	1	-0.199901	1	1	0.496627	locus_673.cred1	3943075	-6.746	1.519e-11	0.557654		No		FALSE
rs9297739	8	127598680	G	T	FAM84B	ENSG00000168672	-0.240898	1	1	-0.199901	1	1	0.323027	locus_673.cred1	3943075	-6.721	1.802e-11	0.56163		No		FALSE
rs1009785	8	127598009	G	A	FAM84B	ENSG00000168672	-0.240898	1	1	-0.199901	1	1	0.180218	locus_673.cred1	3943075	-6.673	2.506e-11	0.558648		No		FALSE
rs2433052	8	133771317	C	T	TMEM71	ENSG00000165071	-0.101555	0.259279	0.75809	-0.0998145	0.258445	0.757505	0.130031	locus_675.cred1	4246716	8.385	5.063e-17	0.578529	0.700461	No	No	TRUE
rs2433055	8	133769805	T	G	TMEM71	ENSG00000165071	-0.101555	0.259279	0.75809	-0.0998145	0.258445	0.757505	0.125192	locus_675.cred1	3943075	8.298	1.059e-16	0.577535		No		TRUE
rs2472231	8	133777083	G	A	TMEM71	ENSG00000165071	-0.101555	0.259279	0.75809	-0.0998145	0.258445	0.757505	0.110598	locus_675.cred1	3943075	8.251	1.568e-16	0.578529		No		TRUE
rs72725147	8	133753338	C	T	TMEM71	ENSG00000165071	-0.101555	0.259279	0.75809	-0.0998145	0.258445	0.757505	0.0994166	locus_675.cred1	4246716	8.402	4.382e-17	0.583499	0.703533	No	No	TRUE
rs2472233	8	133777527	A	C	TMEM71	ENSG00000165071	-0.101555	0.259279	0.75809	-0.0998145	0.258445	0.757505	0.0964194	locus_675.cred1	3943075	8.231	1.852e-16	0.578529		No		TRUE
rs2472229	8	133773708	C	A	TMEM71	ENSG00000165071	-0.101555	0.259279	0.75809	-0.0998145	0.258445	0.757505	0.0951479	locus_675.cred1	3943075	8.249	1.601e-16	0.579523		No		TRUE
rs2472232	8	133777119	G	A	TMEM71	ENSG00000165071	-0.101555	0.259279	0.75809	-0.0998145	0.258445	0.757505	0.0917152	locus_675.cred1	3943075	8.224	1.968e-16	0.578529		No		TRUE
rs2467961	8	133770287	G	A	TMEM71	ENSG00000165071	-0.101555	0.259279	0.75809	-0.0998145	0.258445	0.757505	0.0719313	locus_675.cred1	4246716	8.331	8.006e-17	0.578529	0.71659	No	No	TRUE
rs2467960	8	133770423	G	A	TMEM71	ENSG00000165071	-0.101555	0.259279	0.75809	-0.0998145	0.258445	0.757505	0.0444852	locus_675.cred1	4246716	8.188	2.65e-16	0.578529	0.758065	No	No	TRUE
rs2433051	8	133776163	T	C	TMEM71	ENSG00000165071	-0.101555	0.259279	0.75809	-0.0998145	0.258445	0.757505	0.0326662	locus_675.cred1	4246716	7.977	1.496e-15	0.565606	0.59063	No	No	TRUE
rs2467957	8	133786056	T	G	TMEM71	ENSG00000165071	-0.101555	0.259279	0.75809	-0.0998145	0.258445	0.757505	0.0275462	locus_675.cred1	4246716	8.082	6.362e-16	0.587475	0.813364	No	No	TRUE
rs2467958	8	133785881	A	G	TMEM71	ENSG00000165071	-0.101555	0.259279	0.75809	-0.0998145	0.258445	0.757505	0.0255395	locus_675.cred1	3943075	7.934	2.114e-15	0.587475		No		TRUE
rs16904661	8	133355674	A	G	KCNQ3	ENSG00000184156	0.986467	0.806108	0.939874	1.00046	0.807214	0.940358	0.104589	locus_675.cred2	3943075	6.323	2.565e-10	0.865805		No		TRUE
rs11993966	8	133357276	G	A	KCNQ3	ENSG00000184156	0.986467	0.806108	0.939874	1.00046	0.807214	0.940358	0.098058	locus_675.cred2	3943075	6.337	2.35e-10	0.867793		No		TRUE
rs75455830	8	133387217	T	C	KCNQ3	ENSG00000184156	0.986467	0.806108	0.939874	1.00046	0.807214	0.940358	0.0837471	locus_675.cred2	3943075	6.361	2.002e-10	0.862823		No		TRUE
rs72721038	8	133386714	A	C	KCNQ3	ENSG00000184156	0.986467	0.806108	0.939874	1.00046	0.807214	0.940358	0.0652085	locus_675.cred2	3943075	6.333	2.399e-10	0.866799		No		TRUE
rs76917904	8	133388628	C	T	KCNQ3	ENSG00000184156	0.986467	0.806108	0.939874	1.00046	0.807214	0.940358	0.0630789	locus_675.cred2	3943075	6.329	2.474e-10	0.866799		No		TRUE
rs1350382	8	133382074	G	A	KCNQ3	ENSG00000184156	0.986467	0.806108	0.939874	1.00046	0.807214	0.940358	0.0530751	locus_675.cred2	3943075	6.331	2.433e-10	0.864811		No		TRUE
rs4576409	8	133370105	A	G	KCNQ3	ENSG00000184156	0.986467	0.806108	0.939874	1.00046	0.807214	0.940358	0.0520539	locus_675.cred2	3943075	6.331	2.442e-10	0.866799		No		TRUE
rs1466313	8	133362671	G	A	KCNQ3	ENSG00000184156	0.986467	0.806108	0.939874	1.00046	0.807214	0.940358	0.0504715	locus_675.cred2	3943075	6.326	2.514e-10	0.866799		No		TRUE
rs76499550	8	133374500	C	A	KCNQ3	ENSG00000184156	0.986467	0.806108	0.939874	1.00046	0.807214	0.940358	0.0490838	locus_675.cred2	3943075	6.25	4.107e-10	0.866799		No		TRUE
rs56727289	8	133405606	G	C	KCNQ3	ENSG00000184156	0.986467	0.806108	0.939874	1.00046	0.807214	0.940358	0.0329024	locus_675.cred2	3943075	6.149	7.783e-10	0.868787		No		TRUE
rs79907269	8	133369213	G	A	KCNQ3	ENSG00000184156	0.986467	0.806108	0.939874	1.00046	0.807214	0.940358	0.0307262	locus_675.cred2	3943075	6.242	4.328e-10	0.867793		No		TRUE
rs72721049	8	133407895	A	G	KCNQ3	ENSG00000184156	0.986467	0.806108	0.939874	1.00046	0.807214	0.940358	0.029395	locus_675.cred2	3943075	6.153	7.621e-10	0.869781		No		TRUE
rs74412504	8	133394031	G	A	KCNQ3	ENSG00000184156	0.986467	0.806108	0.939874	1.00046	0.807214	0.940358	0.0274584	locus_675.cred2	3943075	6.143	8.113e-10	0.869781		No		TRUE
rs76556271	8	133408644	C	T	KCNQ3	ENSG00000184156	0.986467	0.806108	0.939874	1.00046	0.807214	0.940358	0.0255396	locus_675.cred2	3943075	6.132	8.67e-10	0.869781		No		TRUE
rs59221182	8	133397708	C	T	KCNQ3	ENSG00000184156	0.986467	0.806108	0.939874	1.00046	0.807214	0.940358	0.0248571	locus_675.cred2	3943075	6.128	8.889e-10	0.869781		No		TRUE
rs60348297	8	133393826	C	A	KCNQ3	ENSG00000184156	0.986467	0.806108	0.939874	1.00046	0.807214	0.940358	0.0222813	locus_675.cred2	3943075	6.112	9.827e-10	0.869781		No		TRUE
rs75635413	8	133399106	C	G	KCNQ3	ENSG00000184156	0.986467	0.806108	0.939874	1.00046	0.807214	0.940358	0.0216342	locus_675.cred2	3943075	6.108	1.01e-09	0.869781		No		TRUE
rs57953382	8	133381041	C	T	KCNQ3	ENSG00000184156	0.986467	0.806108	0.939874	1.00046	0.807214	0.940358	0.020471	locus_675.cred2	3943075	6.182	6.313e-10	0.867793		No		TRUE
rs79542845	8	133399160	T	G	KCNQ3	ENSG00000184156	0.986467	0.806108	0.939874	1.00046	0.807214	0.940358	0.0204119	locus_675.cred2	3943075	6.099	1.065e-09	0.869781		No		TRUE
rs73708444	8	133399271	C	G	KCNQ3	ENSG00000184156	0.986467	0.806108	0.939874	1.00046	0.807214	0.940358	0.0192935	locus_675.cred2	3943075	6.091	1.121e-09	0.869781		No		TRUE
rs72721042	8	133396761	A	G	KCNQ3	ENSG00000184156	0.986467	0.806108	0.939874	1.00046	0.807214	0.940358	0.0188411	locus_675.cred2	3943075	6.088	1.146e-09	0.869781		No		TRUE
rs58394541	8	133399978	T	G	KCNQ3	ENSG00000184156	0.986467	0.806108	0.939874	1.00046	0.807214	0.940358	0.0185199	locus_675.cred2	3943075	6.085	1.164e-09	0.869781		No		TRUE
rs58290366	8	133401864	T	C	KCNQ3	ENSG00000184156	0.986467	0.806108	0.939874	1.00046	0.807214	0.940358	0.0183223	locus_675.cred2	3943075	6.064	1.329e-09	0.868787		No		TRUE
rs12546144	8	139357251	A	G	FAM135B	ENSG00000147724	0.900331	0.942649	1	0.962739	0.942649	1	0.131414	locus_676.cred1	3943075	-8.131	4.271e-16	0.367793		No		TRUE
rs10112372	8	139351509	A	T	FAM135B	ENSG00000147724	0.900331	0.942649	1	0.962739	0.942649	1	0.126205	locus_676.cred1	3943075	-8.19	2.612e-16	0.373757		No		TRUE
rs11166811	8	139352242	A	G	FAM135B	ENSG00000147724	0.900331	0.942649	1	0.962739	0.942649	1	0.0937817	locus_676.cred1	3943075	-8.088	6.066e-16	0.370775		No		TRUE
rs34625086	8	139357956	G	A	FAM135B	ENSG00000147724	0.900331	0.942649	1	0.962739	0.942649	1	0.0820103	locus_676.cred1	3943075	8.08	6.468e-16	0.631213		No		TRUE
rs2680744	8	139375834	T	C	FAM135B	ENSG00000147724	0.900331	0.942649	1	0.962739	0.942649	1	0.0754006	locus_676.cred1	3943075	-8.159	3.388e-16	0.374751		No		TRUE
rs7011653	8	139341996	T	C	FAM135B	ENSG00000147724	0.900331	0.942649	1	0.962739	0.942649	1	0.0461821	locus_676.cred1	4246716	8.301	1.036e-16	0.611332	0.627496	No	No	TRUE
rs2680743	8	139375380	G	A	FAM135B	ENSG00000147724	0.900331	0.942649	1	0.962739	0.942649	1	0.0341684	locus_676.cred1	3943075	-8.065	7.35e-16	0.378728		No		TRUE
rs11166809	8	139347072	T	A	FAM135B	ENSG00000147724	0.900331	0.942649	1	0.962739	0.942649	1	0.0329553	locus_676.cred1	3943075	7.996	1.286e-15	0.625249		No		TRUE
rs1849346	8	139343342	C	T	FAM135B	ENSG00000147724	0.900331	0.942649	1	0.962739	0.942649	1	0.029984	locus_676.cred1	3943075	-8.107	5.183e-16	0.410537		No		TRUE
rs908843	8	139381863	T	C	FAM135B	ENSG00000147724	0.900331	0.942649	1	0.962739	0.942649	1	0.0228243	locus_676.cred1	3943075	7.982	1.436e-15	0.627237		No		TRUE
rs9650543	8	139354197	A	G	FAM135B	ENSG00000147724	0.900331	0.942649	1	0.962739	0.942649	1	0.0194256	locus_676.cred1	3943075	-8.061	7.553e-16	0.366799		No		TRUE
rs12546065	8	139356716	T	C	FAM135B	ENSG00000147724	0.900331	0.942649	1	0.962739	0.942649	1	0.0171794	locus_676.cred1	4246716	-8.13	4.298e-16	0.364811	0.537634	No	No	TRUE
rs12546040	8	139356625	T	C	FAM135B	ENSG00000147724	0.900331	0.942649	1	0.962739	0.942649	1	0.016887	locus_676.cred1	3943075	-7.941	2.012e-15	0.364811		No		TRUE
rs11166817	8	139366534	C	T	FAM135B	ENSG00000147724	0.900331	0.942649	1	0.962739	0.942649	1	0.0153089	locus_676.cred1	3943075	-8.048	8.39e-16	0.39662		No		TRUE
rs4909775	8	139362117	C	T	FAM135B	ENSG00000147724	0.900331	0.942649	1	0.962739	0.942649	1	0.0151035	locus_676.cred1	3943075	7.782	7.136e-15	0.67992		No		TRUE
rs11782012	8	139367262	C	T	FAM135B	ENSG00000147724	0.900331	0.942649	1	0.962739	0.942649	1	0.0150455	locus_676.cred1	3943075	-8.046	8.551e-16	0.39662		No		TRUE
rs996955	8	139378225	T	C	FAM135B	ENSG00000147724	0.900331	0.942649	1	0.962739	0.942649	1	0.0149438	locus_676.cred1	3943075	7.78	7.259e-15	0.630219		No		TRUE
rs6993249	8	139365831	C	T	FAM135B	ENSG00000147724	0.900331	0.942649	1	0.962739	0.942649	1	0.0149056	locus_676.cred1	3943075	-8.045	8.639e-16	0.39662		No		TRUE
rs17722613	8	139367027	G	A	FAM135B	ENSG00000147724	0.900331	0.942649	1	0.962739	0.942649	1	0.0147782	locus_676.cred1	3943075	-8.044	8.721e-16	0.39662		No		TRUE
rs1519369	8	139393909	C	T	FAM135B	ENSG00000147724	0.900331	0.942649	1	0.962739	0.942649	1	0.0139285	locus_676.cred1	3943075	7.999	1.257e-15	0.647117		No		TRUE
rs12547720	8	139356706	G	A	FAM135B	ENSG00000147724	0.900331	0.942649	1	0.962739	0.942649	1	0.0132357	locus_676.cred1	3943075	-7.901	2.763e-15	0.365805		No		TRUE
rs11782838	8	139358930	A	C	FAM135B	ENSG00000147724	0.900331	0.942649	1	0.962739	0.942649	1	0.011656	locus_676.cred1	3943075	7.9	2.799e-15	0.625249		No		TRUE
rs36041996	8	139392457	T	C	FAM135B	ENSG00000147724	0.900331	0.942649	1	0.962739	0.942649	1	0.0116196	locus_676.cred1	3943075	7.902	2.736e-15	0.638171		No		TRUE
rs11994679	8	139365584	A	G	FAM135B	ENSG00000147724	0.900331	0.942649	1	0.962739	0.942649	1	0.00880872	locus_676.cred1	3943075	7.95	1.871e-15	0.636183		No		TRUE
rs7827562	8	139383981	C	T	FAM135B	ENSG00000147724	0.900331	0.942649	1	0.962739	0.942649	1	0.0080704	locus_676.cred1	3943075	7.942	1.997e-15	0.642147		No		TRUE
rs340708	8	139381546	G	T	FAM135B	ENSG00000147724	0.900331	0.942649	1	0.962739	0.942649	1	0.00800381	locus_676.cred1	4246716	-7.627	2.408e-14	0.393638	0.774194	No	No	TRUE
rs1519370	8	139394114	G	A	FAM135B	ENSG00000147724	0.900331	0.942649	1	0.962739	0.942649	1	0.00712526	locus_676.cred1	3943075	7.781	7.168e-15	0.659046		No		TRUE
rs16908871	8	139355606	T	C	FAM135B	ENSG00000147724	0.900331	0.942649	1	0.962739	0.942649	1	0.00677015	locus_676.cred1	3943075	7.821	5.249e-15	0.633201		No		TRUE
rs10875429	8	139360698	C	T	FAM135B	ENSG00000147724	0.900331	0.942649	1	0.962739	0.942649	1	0.00666257	locus_676.cred1	3943075	-7.929	2.215e-15	0.39662		No		TRUE
rs16908884	8	139360278	A	G	FAM135B	ENSG00000147724	0.900331	0.942649	1	0.962739	0.942649	1	0.00664714	locus_676.cred1	3943075	7.646	2.076e-14	0.628231		No		TRUE
rs1567686	8	139361797	C	G	FAM135B	ENSG00000147724	0.900331	0.942649	1	0.962739	0.942649	1	0.00567125	locus_676.cred1	3943075	-7.864	3.716e-15	0.389662		No		TRUE
rs6577918	8	139357932	A	T	FAM135B	ENSG00000147724	0.900331	0.942649	1	0.962739	0.942649	1	0.00551436	locus_676.cred1	3943075	-7.83	4.888e-15	0.385686		No		TRUE
rs2680745	8	139376316	T	C	FAM135B	ENSG00000147724	0.900331	0.942649	1	0.962739	0.942649	1	0.00516044	locus_676.cred1	3943075	-7.864	3.725e-15	0.369781		No		TRUE
rs10505699	8	139355791	C	G	FAM135B	ENSG00000147724	0.900331	0.942649	1	0.962739	0.942649	1	0.00500897	locus_676.cred1	3943075	7.734	1.04e-14	0.694831		No		TRUE
rs340706	8	139378858	C	G	FAM135B	ENSG00000147724	0.900331	0.942649	1	0.962739	0.942649	1	0.00428223	locus_676.cred1	3943075	-7.979	1.47e-15	0.384692		No		TRUE
rs10105423	8	139353715	G	T	FAM135B	ENSG00000147724	0.900331	0.942649	1	0.962739	0.942649	1	0.00416159	locus_676.cred1	3943075	-7.798	6.294e-15	0.370775		No		TRUE
rs4909803	8	139509485	T	G	FAM135B	ENSG00000147724	0.900331	0.946159	1	0.962739	0.946159	1	0.214664	locus_676.cred2	3943075	6.096	1.084e-09	0.841948		No		TRUE
rs4909802	8	139509227	A	G	FAM135B	ENSG00000147724	0.900331	0.946159	1	0.962739	0.946159	1	0.101387	locus_676.cred2	3943075	5.664	1.481e-08	0.837972		No		TRUE
rs6577929	8	139509701	C	G	FAM135B	ENSG00000147724	0.900331	0.946159	1	0.962739	0.946159	1	0.0861735	locus_676.cred2	3943075	5.911	3.399e-09	0.848907		No		TRUE
rs7829472	8	139508324	G	A	FAM135B	ENSG00000147724	0.900331	0.946159	1	0.962739	0.946159	1	0.0501415	locus_676.cred2	3943075	5.856	4.748e-09	0.848907		No		TRUE
rs10107359	8	139505421	G	A	FAM135B	ENSG00000147724	0.900331	0.946159	1	0.962739	0.946159	1	0.0424854	locus_676.cred2	3943075	5.777	7.586e-09	0.847913		No		TRUE
rs6577930	8	139513180	G	T	FAM135B	ENSG00000147724	0.900331	0.946159	1	0.962739	0.946159	1	0.0380501	locus_676.cred2	3943075	5.583	2.358e-08	0.833996		No		TRUE
rs1040247	8	139533367	G	A	FAM135B	ENSG00000147724	0.900331	0.946159	1	0.962739	0.946159	1	0.0263813	locus_676.cred2	3943075	5.657	1.544e-08	0.847913		No		TRUE
rs1879032	8	139534910	C	T	FAM135B	ENSG00000147724	0.900331	0.946159	1	0.962739	0.946159	1	0.0246368	locus_676.cred2	3943075	5.539	3.037e-08	0.848907		No		TRUE
rs28508141	8	139531882	G	A	FAM135B	ENSG00000147724	0.900331	0.946159	1	0.962739	0.946159	1	0.0202694	locus_676.cred2	3943075	5.499	3.828e-08	0.846918		No		TRUE
rs1554349	8	139535354	G	A	FAM135B	ENSG00000147724	0.900331	0.946159	1	0.962739	0.946159	1	0.0202322	locus_676.cred2	3943075	5.645	1.651e-08	0.847913		No		TRUE
rs7838934	8	139530844	A	C	FAM135B	ENSG00000147724	0.900331	0.946159	1	0.962739	0.946159	1	0.0179215	locus_676.cred2	3943075	5.641	1.688e-08	0.846918		No		TRUE
rs1356682	8	139527978	C	T	FAM135B	ENSG00000147724	0.900331	0.946159	1	0.962739	0.946159	1	0.0166383	locus_676.cred2	3943075	5.523	3.336e-08	0.847913		No		TRUE
rs7842671	8	139530824	T	C	FAM135B	ENSG00000147724	0.900331	0.946159	1	0.962739	0.946159	1	0.0163635	locus_676.cred2	3943075	5.519	3.402e-08	0.847913		No		TRUE
rs1356683	8	139527957	G	A	FAM135B	ENSG00000147724	0.900331	0.946159	1	0.962739	0.946159	1	0.0155237	locus_676.cred2	3943075	5.508	3.62e-08	0.847913		No		TRUE
rs1356684	8	139526353	C	T	FAM135B	ENSG00000147724	0.900331	0.946159	1	0.962739	0.946159	1	0.0155054	locus_676.cred2	3943075	5.508	3.625e-08	0.847913		No		TRUE
rs7839840	8	139527684	G	C	FAM135B	ENSG00000147724	0.900331	0.946159	1	0.962739	0.946159	1	0.0148549	locus_676.cred2	3943075	5.499	3.812e-08	0.847913		No		TRUE
rs56212077	8	139525006	C	T	FAM135B	ENSG00000147724	0.900331	0.946159	1	0.962739	0.946159	1	0.0142897	locus_676.cred2	3943075	5.491	3.99e-08	0.847913		No		TRUE
rs925940	8	139534114	C	T	FAM135B	ENSG00000147724	0.900331	0.946159	1	0.962739	0.946159	1	0.013873	locus_676.cred2	3943075	5.42	5.948e-08	0.846918		No		TRUE
rs1850821	8	139521698	C	T	FAM135B	ENSG00000147724	0.900331	0.946159	1	0.962739	0.946159	1	0.013527	locus_676.cred2	3943075	5.416	6.094e-08	0.848907		No		TRUE
rs7013107	8	139523146	G	A	FAM135B	ENSG00000147724	0.900331	0.946159	1	0.962739	0.946159	1	0.0134818	locus_676.cred2	3943075	5.479	4.273e-08	0.847913		No		TRUE
rs1519378	8	139518937	T	G	FAM135B	ENSG00000147724	0.900331	0.946159	1	0.962739	0.946159	1	0.0134332	locus_676.cred2	3943075	5.508	3.636e-08	0.846918		No		TRUE
rs1519380	8	139519569	G	A	FAM135B	ENSG00000147724	0.900331	0.946159	1	0.962739	0.946159	1	0.012199	locus_676.cred2	3943075	5.454	4.936e-08	0.846918		No		TRUE
rs7834001	8	139529766	A	C	FAM135B	ENSG00000147724	0.900331	0.946159	1	0.962739	0.946159	1	0.0121942	locus_676.cred2	3943075	5.56	2.698e-08	0.84493		No		TRUE
rs7838818	8	139530771	A	T	FAM135B	ENSG00000147724	0.900331	0.946159	1	0.962739	0.946159	1	0.0121403	locus_676.cred2	3943075	5.456	4.864e-08	0.845924		No		TRUE
rs1850820	8	139521618	T	C	FAM135B	ENSG00000147724	0.900331	0.946159	1	0.962739	0.946159	1	0.0117822	locus_676.cred2	3943075	5.554	2.789e-08	0.846918		No		TRUE
rs16909226	8	139526911	C	G	FAM135B	ENSG00000147724	0.900331	0.946159	1	0.962739	0.946159	1	0.0116212	locus_676.cred2	3943075	5.447	5.121e-08	0.845924		No		TRUE
rs1519384	8	139527210	A	G	FAM135B	ENSG00000147724	0.900331	0.946159	1	0.962739	0.946159	1	0.0113602	locus_676.cred2	3943075	5.545	2.937e-08	0.84493		No		TRUE
rs1996596	8	139524674	A	G	FAM135B	ENSG00000147724	0.900331	0.946159	1	0.962739	0.946159	1	0.0111926	locus_676.cred2	3943075	5.439	5.353e-08	0.845924		No		TRUE
rs7838301	8	139506232	A	G	FAM135B	ENSG00000147724	0.900331	0.946159	1	0.962739	0.946159	1	0.0107629	locus_676.cred2	3943075	5.463	4.671e-08	0.846918		No		TRUE
rs28707253	8	139523922	C	T	FAM135B	ENSG00000147724	0.900331	0.946159	1	0.962739	0.946159	1	0.0105578	locus_676.cred2	3943075	5.428	5.699e-08	0.847913		No		TRUE
rs11988418	8	139523264	G	A	FAM135B	ENSG00000147724	0.900331	0.946159	1	0.962739	0.946159	1	0.010539	locus_676.cred2	3943075	5.428	5.711e-08	0.847913		No		TRUE
rs10094716	8	139505444	A	G	FAM135B	ENSG00000147724	0.900331	0.946159	1	0.962739	0.946159	1	0.0103919	locus_676.cred2	4246716	5.497	3.859e-08	0.840954	0.087558	No	No	TRUE
rs28868925	8	139523255	C	T	FAM135B	ENSG00000147724	0.900331	0.946159	1	0.962739	0.946159	1	0.0103593	locus_676.cred2	3943075	5.424	5.828e-08	0.847913		No		TRUE
rs7837132	8	139527425	C	A	FAM135B	ENSG00000147724	0.900331	0.946159	1	0.962739	0.946159	1	0.00987236	locus_676.cred2	3943075	5.464	4.663e-08	0.843936		No		TRUE
rs925939	8	139534126	A	G	FAM135B	ENSG00000147724	0.900331	0.946159	1	0.962739	0.946159	1	0.00954064	locus_676.cred2	3943075	5.342	9.2e-08	0.846918		No		TRUE
rs1879031	8	139512383	G	C	FAM135B	ENSG00000147724	0.900331	0.946159	1	0.962739	0.946159	1	0.00764134	locus_676.cred2	3943075	4.079	4.522e-05	0.852883		No		TRUE
rs4424260	8	139560407	C	T	FAM135B	ENSG00000147724	0.900331	0.952613	1	0.962739	0.952613	1	0.225444	locus_676.cred3	3943075	5.219	1.795e-07	0.983101		No		TRUE
rs57738707	8	139579399	T	G	FAM135B	ENSG00000147724	0.900331	0.952613	1	0.962739	0.952613	1	0.114894	locus_676.cred3	3943075	5.233	1.668e-07	0.982107		No		TRUE
rs73442743	8	139586919	C	G	FAM135B	ENSG00000147724	0.900331	0.952613	1	0.962739	0.952613	1	0.106563	locus_676.cred3	3943075	5.06	4.186e-07	0.983101		No		TRUE
rs58879250	8	139577735	G	A	FAM135B	ENSG00000147724	0.900331	0.952613	1	0.962739	0.952613	1	0.0873589	locus_676.cred3	3943075	5.174	2.296e-07	0.982107		No		TRUE
rs4329280	8	139579964	A	C	FAM135B	ENSG00000147724	0.900331	0.952613	1	0.962739	0.952613	1	0.0837249	locus_676.cred3	3943075	5.164	2.413e-07	0.982107		No		TRUE
rs58435822	8	139579533	C	T	FAM135B	ENSG00000147724	0.900331	0.952613	1	0.962739	0.952613	1	0.0833124	locus_676.cred3	3943075	5.163	2.427e-07	0.982107		No		TRUE
rs7812491	8	139581990	G	A	FAM135B	ENSG00000147724	0.900331	0.952613	1	0.962739	0.952613	1	0.067319	locus_676.cred3	3943075	5.116	3.113e-07	0.982107		No		TRUE
rs73442740	8	139586443	G	C	FAM135B	ENSG00000147724	0.900331	0.952613	1	0.962739	0.952613	1	0.0143673	locus_676.cred3	3943075	5.297	1.18e-07	0.987078		No		TRUE
rs6986278	8	139588468	C	A	FAM135B	ENSG00000147724	0.900331	0.952613	1	0.962739	0.952613	1	0.0142996	locus_676.cred3	3943075	5.359	8.351e-08	0.986084		No		TRUE
rs73442738	8	139584159	C	T	FAM135B	ENSG00000147724	0.900331	0.952613	1	0.962739	0.952613	1	0.0122389	locus_676.cred3	3943075	5.258	1.455e-07	0.987078		No		TRUE
rs73442736	8	139583323	T	A	FAM135B	ENSG00000147724	0.900331	0.952613	1	0.962739	0.952613	1	0.0121479	locus_676.cred3	3943075	5.256	1.47e-07	0.987078		No		TRUE
rs60515716	8	139571457	T	C	FAM135B	ENSG00000147724	0.900331	0.952613	1	0.962739	0.952613	1	0.0112703	locus_676.cred3	3943075	5.238	1.622e-07	0.987078		No		TRUE
rs59910384	8	139585991	G	C	FAM135B	ENSG00000147724	0.900331	0.952613	1	0.962739	0.952613	1	0.0112099	locus_676.cred3	3943075	5.237	1.633e-07	0.987078		No		TRUE
rs74440643	8	139576237	C	G	FAM135B	ENSG00000147724	0.900331	0.952613	1	0.962739	0.952613	1	0.0105249	locus_676.cred3	3943075	5.222	1.774e-07	0.987078		No		TRUE
rs73440744	8	139568347	G	A	FAM135B	ENSG00000147724	0.900331	0.952613	1	0.962739	0.952613	1	0.0104198	locus_676.cred3	3943075	5.219	1.798e-07	0.987078		No		TRUE
rs7831396	8	139582059	A	G	FAM135B	ENSG00000147724	0.900331	0.952613	1	0.962739	0.952613	1	0.010236	locus_676.cred3	3943075	5.215	1.84e-07	0.987078		No		TRUE
rs73442789	8	139601150	C	T	FAM135B	ENSG00000147724	0.900331	0.952613	1	0.962739	0.952613	1	0.0101627	locus_676.cred3	4246716	5.713	1.11e-08	0.969185	0.569124	No	No	TRUE
rs57668301	8	139568577	C	T	FAM135B	ENSG00000147724	0.900331	0.952613	1	0.962739	0.952613	1	0.00987051	locus_676.cred3	3943075	5.206	1.931e-07	0.987078		No		TRUE
rs57544296	8	139596393	G	A	FAM135B	ENSG00000147724	0.900331	0.952613	1	0.962739	0.952613	1	0.00817556	locus_676.cred3	3943075	5.224	1.756e-07	0.986084		No		TRUE
rs7010833	8	139557880	G	T	FAM135B	ENSG00000147724	0.900331	0.952613	1	0.962739	0.952613	1	0.00812396	locus_676.cred3	4246716	5.422	5.897e-08	0.987078	0.860215	No	No	TRUE
rs73442763	8	139589690	G	C	FAM135B	ENSG00000147724	0.900331	0.952613	1	0.962739	0.952613	1	0.00755722	locus_676.cred3	3943075	5.204	1.95e-07	0.986084		No		TRUE
rs61544666	8	139560673	A	G	FAM135B	ENSG00000147724	0.900331	0.952613	1	0.962739	0.952613	1	0.00740719	locus_676.cred3	4246716	5.399	6.717e-08	0.987078	0.861751	No	No	TRUE
rs7817403	8	139518060	G	A	FAM135B	ENSG00000147724	0.900331	0.952613	1	0.962739	0.952613	1	0.00733105	locus_676.cred3	3943075	5.365	8.087e-08	0.989066		No		TRUE
rs73440736	8	139565079	C	T	FAM135B	ENSG00000147724	0.900331	0.952613	1	0.962739	0.952613	1	0.00698231	locus_676.cred3	4246716	5.386	7.218e-08	0.987078	0.862519	No	No	TRUE
rs6983095	8	139572049	C	T	FAM135B	ENSG00000147724	0.900331	0.952613	1	0.962739	0.952613	1	0.00671273	locus_676.cred3	4246716	5.369	7.939e-08	0.987078	0.862519	No	No	TRUE
rs60435992	8	139556686	C	T	FAM135B	ENSG00000147724	0.900331	0.952613	1	0.962739	0.952613	1	0.00668391	locus_676.cred3	4246716	5.374	7.683e-08	0.987078	0.860215	No	No	TRUE
rs11166986	8	141656155	G	A	PTK2	ENSG00000169398	1.65593	0.408294	0.833513	1.26727	0.389966	0.826855	0.103971	locus_677.cred1	3943075	-10.191	2.185e-24	0.485089		No		TRUE
rs10103745	8	141690643	A	C	PTK2	ENSG00000169398	1.65593	0.408294	0.833513	1.26727	0.389966	0.826855	0.0534533	locus_677.cred1	3943075	-10.19	2.193e-24	0.481113		No		TRUE
rs13275969	8	141673416	C	G	PTK2	ENSG00000169398	1.65593	0.408294	0.833513	1.26727	0.389966	0.826855	0.043905	locus_677.cred1	3943075	-10.172	2.642e-24	0.481113		No		TRUE
rs10088475	8	141670266	T	C	PTK2	ENSG00000169398	1.65593	0.408294	0.833513	1.26727	0.389966	0.826855	0.042602	locus_677.cred1	3943075	-10.169	2.718e-24	0.481113		No		TRUE
rs10108814	8	141718314	C	G	PTK2	ENSG00000169398	1.65593	0.408294	0.833513	1.26727	0.389966	0.826855	0.0406241	locus_677.cred1	3943075	-10.204	1.91e-24	0.486083		No		TRUE
rs11166992	8	141677470	C	T	PTK2	ENSG00000169398	1.65593	0.408294	0.833513	1.26727	0.389966	0.826855	0.0384275	locus_677.cred1	3943075	-10.16	2.997e-24	0.481113		No		TRUE
rs13266066	8	141700117	C	T	PTK2	ENSG00000169398	1.65593	0.408294	0.833513	1.26727	0.389966	0.826855	0.0380734	locus_677.cred1	3943075	-10.116	4.669e-24	0.484095		No		TRUE
rs10283368	8	141679817	T	C	PTK2	ENSG00000169398	1.65593	0.408294	0.833513	1.26727	0.389966	0.826855	0.0352177	locus_677.cred1	3943075	-10.152	3.255e-24	0.481113		No		TRUE
rs11774060	8	141667476	G	A	PTK2	ENSG00000169398	1.65593	0.408294	0.833513	1.26727	0.389966	0.826855	0.0338525	locus_677.cred1	3943075	-10.148	3.379e-24	0.481113		No		TRUE
rs13260666	8	141712150	G	C	PTK2	ENSG00000169398	1.65593	0.408294	0.833513	1.26727	0.389966	0.826855	0.0322062	locus_677.cred1	3943075	-10.182	2.382e-24	0.486083		No		TRUE
rs7460	8	141668860	A	T	PTK2	ENSG00000169398	1.65593	0.408294	0.833513	1.26727	0.389966	0.826855	0.0301124	locus_677.cred1	3943075	-10.137	3.775e-24	0.481113		No		TRUE
rs11995103	8	141693261	G	C	PTK2	ENSG00000169398	1.65593	0.408294	0.833513	1.26727	0.389966	0.826855	0.0295398	locus_677.cred1	3943075	-10.128	4.153e-24	0.484095		No		TRUE
rs11780289	8	141689414	G	A	PTK2	ENSG00000169398	1.65593	0.408294	0.833513	1.26727	0.389966	0.826855	0.0283792	locus_677.cred1	3943075	-10.109	5.024e-24	0.482107		No		TRUE
rs10089107	8	141698451	T	C	PTK2	ENSG00000169398	1.65593	0.408294	0.833513	1.26727	0.389966	0.826855	0.0279271	locus_677.cred1	3943075	-10.087	6.301e-24	0.484095		No		TRUE
rs13262271	8	141687894	C	T	PTK2	ENSG00000169398	1.65593	0.408294	0.833513	1.26727	0.389966	0.826855	0.0277508	locus_677.cred1	3943075	-10.107	5.132e-24	0.482107		No		TRUE
rs13249806	8	141685506	T	C	PTK2	ENSG00000169398	1.65593	0.408294	0.833513	1.26727	0.389966	0.826855	0.0271497	locus_677.cred1	3943075	-10.128	4.164e-24	0.481113		No		TRUE
rs13273096	8	141675931	C	T	PTK2	ENSG00000169398	1.65593	0.408294	0.833513	1.26727	0.389966	0.826855	0.0265519	locus_677.cred1	3943075	-10.126	4.253e-24	0.481113		No		TRUE
rs1850436	8	141674370	T	C	PTK2	ENSG00000169398	1.65593	0.408294	0.833513	1.26727	0.389966	0.826855	0.0250701	locus_677.cred1	3943075	-10.12	4.491e-24	0.481113		No		TRUE
rs9324533	8	141692004	C	T	PTK2	ENSG00000169398	1.65593	0.408294	0.833513	1.26727	0.389966	0.826855	0.0249218	locus_677.cred1	3943075	-10.072	7.338e-24	0.483101		No		TRUE
rs10282830	8	141671534	A	G	PTK2	ENSG00000169398	1.65593	0.408294	0.833513	1.26727	0.389966	0.826855	0.0244723	locus_677.cred1	3943075	-10.118	4.595e-24	0.481113		No		TRUE
rs10107434	8	141672565	C	T	PTK2	ENSG00000169398	1.65593	0.408294	0.833513	1.26727	0.389966	0.826855	0.0224418	locus_677.cred1	3943075	-10.097	5.713e-24	0.480119		No		TRUE
rs11995049	8	141693089	G	A	PTK2	ENSG00000169398	1.65593	0.408294	0.833513	1.26727	0.389966	0.826855	0.0222609	locus_677.cred1	3943075	-10.102	5.427e-24	0.484095		No		TRUE
rs10283164	8	141671629	C	A	PTK2	ENSG00000169398	1.65593	0.408294	0.833513	1.26727	0.389966	0.826855	0.0217824	locus_677.cred1	3943075	-10.107	5.13e-24	0.481113		No		TRUE
rs10104479	8	141694071	C	T	PTK2	ENSG00000169398	1.65593	0.408294	0.833513	1.26727	0.389966	0.826855	0.0217065	locus_677.cred1	3943075	-10.099	5.558e-24	0.484095		No		TRUE
rs10090373	8	141695996	G	A	PTK2	ENSG00000169398	1.65593	0.408294	0.833513	1.26727	0.389966	0.826855	0.0204252	locus_677.cred1	3943075	-10.081	6.682e-24	0.483101		No		TRUE
rs10097013	8	141692461	C	T	PTK2	ENSG00000169398	1.65593	0.408294	0.833513	1.26727	0.389966	0.826855	0.0198138	locus_677.cred1	3943075	-10.091	6.059e-24	0.484095		No		TRUE
rs10875457	8	141703595	G	A	PTK2	ENSG00000169398	1.65593	0.408294	0.833513	1.26727	0.389966	0.826855	0.0178757	locus_677.cred1	3943075	-10.054	8.809e-24	0.485089		No		TRUE
rs13266116	8	141656755	C	T	PTK2	ENSG00000169398	1.65593	0.408294	0.833513	1.26727	0.389966	0.826855	0.0170723	locus_677.cred1	4246716	-9.899	4.184e-23	0.481113	0.851767	No	No	TRUE
rs13264524	8	141654658	A	G	PTK2	ENSG00000169398	1.65593	0.408294	0.833513	1.26727	0.389966	0.826855	0.016767	locus_677.cred1	3943075	-10.092	6.015e-24	0.477137		No		TRUE
rs11166990	8	141663972	G	A	PTK2	ENSG00000169398	1.65593	0.408294	0.833513	1.26727	0.389966	0.826855	0.0164014	locus_677.cred1	3943075	-10.077	6.965e-24	0.480119		No		TRUE
rs13254707	8	141655238	C	G	PTK2	ENSG00000169398	1.65593	0.408294	0.833513	1.26727	0.389966	0.826855	0.01063	locus_677.cred1	4246716	-9.842	7.43e-23	0.480119	0.843318	No	No	TRUE
rs11166991	8	141666413	C	T	PTK2	ENSG00000169398	1.65593	0.408294	0.833513	1.26727	0.389966	0.826855	0.0102499	locus_677.cred1	3943075	-10.037	1.044e-23	0.478131		No		TRUE
rs28625055	8	143696832	G	A	ARC	ENSG00000198576	1.59795	0.399985	0.830567	1.32747	0.388513	0.826301	0.465878	locus_678.cred1	3943075	6.602	4.06e-11	0.775348		No		TRUE
rs60275617	8	143691634	A	G	ARC	ENSG00000198576	1.59795	0.399985	0.830567	1.32747	0.388513	0.826301	0.272209	locus_678.cred1	3943075	6.824	8.864e-12	0.766402		No		TRUE
rs79657550	8	143690844	C	G	ARC	ENSG00000198576	1.59795	0.399985	0.830567	1.32747	0.388513	0.826301	0.146553	locus_678.cred1	3943075	6.728	1.719e-11	0.766402		No		TRUE
rs77080405	8	143692781	C	T	ARC	ENSG00000198576	1.59795	0.399985	0.830567	1.32747	0.388513	0.826301	0.112044	locus_678.cred1	3943075	6.726	1.74e-11	0.766402		No		TRUE
rs6583639	8	143568769	T	C	BAI1	ENSG00000181790				0.692734	0.278325	0.770872	0.217237	locus_678.cred2	3943075	6.367	1.932e-10	0.195825		No		TRUE
rs55731933	8	143555353	C	T	BAI1	ENSG00000181790				0.692734	0.278325	0.770872	0.185748	locus_678.cred2	4246716	-5.945	2.76e-09	0.833996	0.705069	No	No	TRUE
rs6984396	8	143570154	G	A	BAI1	ENSG00000181790				0.692734	0.278325	0.770872	0.0967266	locus_678.cred2	3943075	6.227	4.749e-10	0.195825		No		TRUE
rs12548460	8	143552223	G	C	BAI1	ENSG00000181790				0.692734	0.278325	0.770872	0.0826483	locus_678.cred2	3943075	-5.724	1.039e-08	0.824056		No		TRUE
rs7825551	8	143570921	A	G	BAI1	ENSG00000181790				0.692734	0.278325	0.770872	0.0453856	locus_678.cred2	3943075	6.202	5.566e-10	0.196819		No		TRUE
rs4509377	8	143561206	G	A	BAI1	ENSG00000181790				0.692734	0.278325	0.770872	0.0400989	locus_678.cred2	3943075	5.536	3.103e-08	0.184891		No		TRUE
rs10875483	8	143565607	A	G	BAI1	ENSG00000181790				0.692734	0.278325	0.770872	0.037874	locus_678.cred2	3943075	6.061	1.351e-09	0.195825		No		TRUE
rs56294514	8	143555316	G	A	BAI1	ENSG00000181790				0.692734	0.278325	0.770872	0.0365846	locus_678.cred2	3943075	-5.59	2.273e-08	0.823062		No		TRUE
rs13279697	8	143560504	A	G	BAI1	ENSG00000181790				0.692734	0.278325	0.770872	0.0338747	locus_678.cred2	3943075	5.505	3.687e-08	0.184891		No		TRUE
rs7843913	8	143573558	T	C	BAI1	ENSG00000181790				0.692734	0.278325	0.770872	0.0332625	locus_678.cred2	3943075	5.937	2.898e-09	0.197813		No		TRUE
rs55875009	8	143556790	G	A	BAI1	ENSG00000181790				0.692734	0.278325	0.770872	0.0332193	locus_678.cred2	3943075	-5.548	2.89e-08	0.827038		No		TRUE
rs12682337	8	143560895	G	A	BAI1	ENSG00000181790				0.692734	0.278325	0.770872	0.0322084	locus_678.cred2	3943075	5.496	3.882e-08	0.184891		No		TRUE
rs10481394	8	143559431	T	C	BAI1	ENSG00000181790				0.692734	0.278325	0.770872	0.028626	locus_678.cred2	3943075	5.465	4.639e-08	0.183897		No		TRUE
rs6583635	8	143562095	C	G	BAI1	ENSG00000181790				0.692734	0.278325	0.770872	0.0236378	locus_678.cred2	3943075	5.63	1.803e-08	0.175944		No		TRUE
rs75135129	8	143553828	T	C	BAI1	ENSG00000181790				0.692734	0.278325	0.770872	0.0153074	locus_678.cred2	3943075	-5.603	2.109e-08	0.836978		No		TRUE
rs6583634	8	143549588	C	T	BAI1	ENSG00000181790				0.692734	0.278325	0.770872	0.0125968	locus_678.cred2	3943075	-5.385	7.256e-08	0.824056		No		TRUE
rs9694368	8	144240257	C	G	LY6H	ENSG00000176956	1.14049	0.389714	0.826759	1.15209	0.395825	0.829047	0.277203	locus_679.cred1	3943075	8.312	9.442e-17	0.60835		No		TRUE
rs56843986	8	144252618	T	C	LY6H	ENSG00000176956	1.14049	0.389714	0.826759	1.15209	0.395825	0.829047	0.1345	locus_679.cred1	3943075	-8.187	2.684e-16	0.39165		No		TRUE
rs7835528	8	144243392	C	T	LY6H	ENSG00000176956	1.14049	0.389714	0.826759	1.15209	0.395825	0.829047	0.107032	locus_679.cred1	3943075	8.168	3.13e-16	0.60835		No		TRUE
rs7824786	8	144251049	T	C	LY6H	ENSG00000176956	1.14049	0.389714	0.826759	1.15209	0.395825	0.829047	0.0978283	locus_679.cred1	3943075	-8.161	3.325e-16	0.39165		No		TRUE
rs7830479	8	144250528	G	A	LY6H	ENSG00000176956	1.14049	0.389714	0.826759	1.15209	0.395825	0.829047	0.0965307	locus_679.cred1	3943075	-8.17	3.097e-16	0.392644		No		TRUE
rs56323065	8	144252432	A	G	LY6H	ENSG00000176956	1.14049	0.389714	0.826759	1.15209	0.395825	0.829047	0.0934088	locus_679.cred1	3943075	-8.157	3.43e-16	0.39165		No		TRUE
rs60195020	8	144250788	A	C	LY6H	ENSG00000176956	1.14049	0.389714	0.826759	1.15209	0.395825	0.829047	0.0852538	locus_679.cred1	3943075	-8.15	3.647e-16	0.39165		No		TRUE
rs7007949	8	144239660	G	A	LY6H	ENSG00000176956	1.14049	0.389714	0.826759	1.15209	0.395825	0.829047	0.0632409	locus_679.cred1	3943075	8.308	9.749e-17	0.600398		No		TRUE
rs10970007	9	3107295	T	C	RFX3	ENSG00000080298	1.12823	0.73684	0.914146	0.988127	0.730662	0.912236	0.398054	locus_681.cred1	3943075	11.706	1.194e-31	0.682903		No		TRUE
rs11535405	9	3109407	A	G	RFX3	ENSG00000080298	1.12823	0.73684	0.914146	0.988127	0.730662	0.912236	0.0958316	locus_681.cred1	3943075	11.593	4.466e-31	0.682903		No		TRUE
rs10970006	9	3107073	C	T	RFX3	ENSG00000080298	1.12823	0.73684	0.914146	0.988127	0.730662	0.912236	0.0940953	locus_681.cred1	3943075	11.6	4.106e-31	0.682903		No		TRUE
rs10970016	9	3107969	A	T	RFX3	ENSG00000080298	1.12823	0.73684	0.914146	0.988127	0.730662	0.912236	0.0843561	locus_681.cred1	3943075	11.625	3.08e-31	0.680915		No		TRUE
rs10970004	9	3106636	C	T	RFX3	ENSG00000080298	1.12823	0.73684	0.914146	0.988127	0.730662	0.912236	0.0837928	locus_681.cred1	3943075	11.611	3.628e-31	0.683897		No		TRUE
rs7049114	9	3106857	G	C	RFX3	ENSG00000080298	1.12823	0.73684	0.914146	0.988127	0.730662	0.912236	0.0607323	locus_681.cred1	3943075	11.627	2.993e-31	0.681909		No		TRUE
rs10969994	9	3105102	C	T	RFX3	ENSG00000080298	1.12823	0.73684	0.914146	0.988127	0.730662	0.912236	0.0582622	locus_681.cred1	3943075	11.576	5.464e-31	0.67992		No		TRUE
rs10969998	9	3105885	C	A	RFX3	ENSG00000080298	1.12823	0.73684	0.914146	0.988127	0.730662	0.912236	0.0553289	locus_681.cred1	3943075	11.62	3.265e-31	0.681909		No		TRUE
rs140886049	9	3108684	T	C	RFX3	ENSG00000080298	1.12823	0.73684	0.914146	0.988127	0.730662	0.912236	0.0497944	locus_681.cred1	3943075	11.631	2.877e-31	0.67992		No		TRUE
rs3847238	9	3016803	A	G	KIAA0020	ENSG00000080608	-0.234898	0.641318	0.889438	-0.231457	0.644639	0.890166	0.464321	locus_681.cred2	3943075	-12.152	5.629e-34	0.445328		No		TRUE
rs10757941	9	3018925	A	G	KIAA0020	ENSG00000080608	-0.234898	0.641318	0.889438	-0.231457	0.644639	0.890166	0.188843	locus_681.cred2	3943075	-12.002	3.487e-33	0.444334		No		TRUE
rs3847240	9	3019383	T	C	KIAA0020	ENSG00000080608	-0.234898	0.641318	0.889438	-0.231457	0.644639	0.890166	0.136546	locus_681.cred2	3943075	-11.986	4.189e-33	0.44334		No		TRUE
rs2327701	9	3017925	A	T	KIAA0020	ENSG00000080608	-0.234898	0.641318	0.889438	-0.231457	0.644639	0.890166	0.0900347	locus_681.cred2	3943075	-11.842	2.36e-32	0.459245		No		TRUE
rs3847239	9	3018077	A	G	KIAA0020	ENSG00000080608	-0.234898	0.641318	0.889438	-0.231457	0.644639	0.890166	0.0372151	locus_681.cred2	3943075	-11.775	5.274e-32	0.459245		No		TRUE
rs2327699	9	3014702	A	G	KIAA0020	ENSG00000080608	-0.234898	0.641318	0.889438	-0.231457	0.644639	0.890166	0.0333662	locus_681.cred2	4246716	-12.108	9.577e-34	0.478131	0.550691	No	No	TRUE
rs10814395	9	3660648	G	C	RFX3	ENSG00000080298	1.12823	0.898971	0.990791	0.988127	0.900355	0.991726	0.292854	locus_682.cred1	3943075	-6.272	3.572e-10	0.328032		No		TRUE
rs2104959	9	3616140	G	C	RFX3	ENSG00000080298	1.12823	0.898971	0.990791	0.988127	0.900355	0.991726	0.225338	locus_682.cred1	3943075	-6.042	1.522e-09	0.553678		No		TRUE
rs10972713	9	3615879	G	T	RFX3	ENSG00000080298	1.12823	0.898971	0.990791	0.988127	0.900355	0.991726	0.140368	locus_682.cred1	3943075	-6.176	6.566e-10	0.562624		No		TRUE
rs10814372	9	3639538	C	T	RFX3	ENSG00000080298	1.12823	0.898971	0.990791	0.988127	0.900355	0.991726	0.101281	locus_682.cred1	3943075	-6.177	6.532e-10	0.5666		No		TRUE
rs2210638	9	3618438	T	C	RFX3	ENSG00000080298	1.12823	0.898971	0.990791	0.988127	0.900355	0.991726	0.0654429	locus_682.cred1	3943075	-6.11	9.979e-10	0.562624		No		TRUE
rs1548299	9	3650174	A	C	RFX3	ENSG00000080298	1.12823	0.898971	0.990791	0.988127	0.900355	0.991726	0.0599883	locus_682.cred1	3943075	-6.443	1.17e-10	0.346918		No		TRUE
rs1334063	9	3652155	T	A	RFX3	ENSG00000080298	1.12823	0.898971	0.990791	0.988127	0.900355	0.991726	0.0415403	locus_682.cred1	3943075	-6.395	1.611e-10	0.333002		No		TRUE
rs12685801	9	3613712	T	G	RFX3	ENSG00000080298	1.12823	0.898971	0.990791	0.988127	0.900355	0.991726	0.0342444	locus_682.cred1	3943075	-5.666	1.464e-08	0.532803		No		TRUE
rs4323522	9	4191598	T	C	GLIS3	ENSG00000107249	0.0836726	0.603191	0.881433	0.0636128	0.602841	0.881361	0.125316	locus_682.cred2	3943075	-5.441	5.289e-08	0.074553		No		TRUE
rs10465028	9	4179623	T	G	GLIS3	ENSG00000107249	0.0836726	0.603191	0.881433	0.0636128	0.602841	0.881361	0.121394	locus_682.cred2	4246716	5.021	5.147e-07	0.925447	0.943164	No	No	TRUE
rs10974368	9	4179766	C	T	GLIS3	ENSG00000107249	0.0836726	0.603191	0.881433	0.0636128	0.602841	0.881361	0.106998	locus_682.cred2	4246716	5.178	2.243e-07	0.925447	0.950077	No	No	TRUE
rs7046873	9	4180509	T	C	GLIS3	ENSG00000107249	0.0836726	0.603191	0.881433	0.0636128	0.602841	0.881361	0.0996357	locus_682.cred2	4246716	5.079	3.79e-07	0.925447	0.947005	No	No	TRUE
rs10974374	9	4182136	C	T	GLIS3	ENSG00000107249	0.0836726	0.603191	0.881433	0.0636128	0.602841	0.881361	0.0580871	locus_682.cred2	4246716	5.208	1.905e-07	0.925447	0.967742	No	No	TRUE
rs7044743	9	4184938	G	C	GLIS3	ENSG00000107249	0.0836726	0.603191	0.881433	0.0636128	0.602841	0.881361	0.0565545	locus_682.cred2	4246716	5.21	1.888e-07	0.925447	0.967742	No	No	TRUE
rs4141597	9	4184065	G	C	GLIS3	ENSG00000107249	0.0836726	0.603191	0.881433	0.0636128	0.602841	0.881361	0.0559538	locus_682.cred2	4246716	5.231	1.689e-07	0.925447	0.967742	No	No	TRUE
rs10814865	9	4184508	G	A	GLIS3	ENSG00000107249	0.0836726	0.603191	0.881433	0.0636128	0.602841	0.881361	0.0496643	locus_682.cred2	4246716	5.5	3.799e-08	0.924453	0.828725	No	No	TRUE
rs10814864	9	4184436	C	G	GLIS3	ENSG00000107249	0.0836726	0.603191	0.881433	0.0636128	0.602841	0.881361	0.0417663	locus_682.cred2	4246716	5.447	5.132e-08	0.924453	0.828725	No	No	TRUE
rs10758568	9	4196461	A	T	GLIS3	ENSG00000107249	0.0836726	0.603191	0.881433	0.0636128	0.602841	0.881361	0.0396699	locus_682.cred2	3943075	-5.377	7.582e-08	0.077535		No		TRUE
rs12685690	9	4202650	C	T	GLIS3	ENSG00000107249	0.0836726	0.603191	0.881433	0.0636128	0.602841	0.881361	0.0334221	locus_682.cred2	3943075	5.348	8.908e-08	0.922465		No		TRUE
rs146764282	9	4200026	C	T	GLIS3	ENSG00000107249	0.0836726	0.603191	0.881433	0.0636128	0.602841	0.881361	0.0318749	locus_682.cred2	3943075	5.518	3.435e-08	0.951292		No		TRUE
rs10974391	9	4203305	T	C	GLIS3	ENSG00000107249	0.0836726	0.603191	0.881433	0.0636128	0.602841	0.881361	0.030654	locus_682.cred2	3943075	5.232	1.675e-07	0.924453		No		TRUE
rs10974387	9	4197639	A	C	GLIS3	ENSG00000107249	0.0836726	0.603191	0.881433	0.0636128	0.602841	0.881361	0.0261158	locus_682.cred2	4246716	5.346	8.998e-08	0.924453	0.976958	No	No	TRUE
rs10814860	9	4181652	G	A	GLIS3	ENSG00000107249	0.0836726	0.603191	0.881433	0.0636128	0.602841	0.881361	0.0236564	locus_682.cred2	4246716	4.871	1.109e-06	0.926441	0.947773	No	No	TRUE
rs77641231	9	4198649	A	G	GLIS3	ENSG00000107249	0.0836726	0.603191	0.881433	0.0636128	0.602841	0.881361	0.022326	locus_682.cred2	4246716	5.282	1.277e-07	0.924453	0.932412	No	No	TRUE
rs7872088	9	4202070	G	A	GLIS3	ENSG00000107249	0.0836726	0.603191	0.881433	0.0636128	0.602841	0.881361	0.0221643	locus_682.cred2	3943075	5.277	1.311e-07	0.922465		No		TRUE
rs7868953	9	4201934	G	C	GLIS3	ENSG00000107249	0.0836726	0.603191	0.881433	0.0636128	0.602841	0.881361	0.01482	locus_682.cred2	3943075	5.107	3.277e-07	0.924453		No		TRUE
rs6476760	9	3902295	G	C	GLIS3	ENSG00000107249				0.0636128	0.446183	0.845576	0.114054	locus_682.cred3	3943075	-5.8	6.64e-09	0.809145		No		TRUE
rs1445351	9	3867921	A	G	GLIS3	ENSG00000107249				0.0636128	0.446183	0.845576	0.108506	locus_682.cred3	3943075	-5.643	1.667e-08	0.813121		No		TRUE
rs2380909	9	3903022	A	G	GLIS3	ENSG00000107249				0.0636128	0.446183	0.845576	0.105065	locus_682.cred3	3943075	-5.742	9.37e-09	0.815109		No		TRUE
rs7854944	9	3868684	C	A	GLIS3	ENSG00000107249				0.0636128	0.446183	0.845576	0.0834729	locus_682.cred3	3943075	-5.58	2.403e-08	0.815109		No		TRUE
rs10974068	9	3901337	C	T	GLIS3	ENSG00000107249				0.0636128	0.446183	0.845576	0.0817916	locus_682.cred3	3943075	-5.842	5.157e-09	0.822068		No		TRUE
rs10974067	9	3900982	T	C	GLIS3	ENSG00000107249				0.0636128	0.446183	0.845576	0.0737403	locus_682.cred3	3943075	-5.729	1.01e-08	0.812127		No		TRUE
rs1378323	9	3902435	A	G	GLIS3	ENSG00000107249				0.0636128	0.446183	0.845576	0.0515166	locus_682.cred3	4246716	-5.293	1.206e-07	0.810139	0.970814	No	No	TRUE
rs10122828	9	3869013	A	G	GLIS3	ENSG00000107249				0.0636128	0.446183	0.845576	0.0507033	locus_682.cred3	3943075	5.657	1.54e-08	0.188867		No		TRUE
rs56242641	9	3871119	A	G	GLIS3	ENSG00000107249				0.0636128	0.446183	0.845576	0.0411887	locus_682.cred3	3943075	-5.623	1.873e-08	0.811133		No		TRUE
rs7045410	9	3898271	T	G	GLIS3	ENSG00000107249				0.0636128	0.446183	0.845576	0.0316875	locus_682.cred3	3943075	-5.612	2.004e-08	0.810139		No		TRUE
rs1998509	9	3898050	G	C	GLIS3	ENSG00000107249				0.0636128	0.446183	0.845576	0.0314608	locus_682.cred3	3943075	-5.65	1.605e-08	0.816103		No		TRUE
rs10974071	9	3901415	C	T	GLIS3	ENSG00000107249				0.0636128	0.446183	0.845576	0.0241682	locus_682.cred3	4246716	-5.428	5.687e-08	0.823062	0.973886	No	No	TRUE
rs59730064	9	3872645	T	A	GLIS3	ENSG00000107249				0.0636128	0.446183	0.845576	0.0220371	locus_682.cred3	3943075	-5.513	3.532e-08	0.812127		No		TRUE
rs55928095	9	3875519	G	C	GLIS3	ENSG00000107249				0.0636128	0.446183	0.845576	0.0206535	locus_682.cred3	3943075	-5.507	3.655e-08	0.811133		No		TRUE
rs1584974	9	3872942	G	C	GLIS3	ENSG00000107249				0.0636128	0.446183	0.845576	0.0166372	locus_682.cred3	3943075	-5.305	1.125e-07	0.816103		No		TRUE
rs1822897	9	3902773	T	C	GLIS3	ENSG00000107249				0.0636128	0.446183	0.845576	0.0131813	locus_682.cred3	3943075	-5.392	6.954e-08	0.810139		No		TRUE
rs895229	9	3883042	A	G	GLIS3	ENSG00000107249				0.0636128	0.446183	0.845576	0.0131545	locus_682.cred3	3943075	-5.667	1.451e-08	0.810139		No		TRUE
rs10491901	9	3901519	T	C	GLIS3	ENSG00000107249				0.0636128	0.446183	0.845576	0.010262	locus_682.cred3	4246716	-5.357	8.452e-08	0.811133	0.970046	No	No	TRUE
rs2120972	9	3885871	A	G	GLIS3	ENSG00000107249				0.0636128	0.446183	0.845576	0.00971668	locus_682.cred3	3943075	-5.617	1.944e-08	0.811133		No		TRUE
rs2380907	9	3883203	T	C	GLIS3	ENSG00000107249				0.0636128	0.446183	0.845576	0.00948114	locus_682.cred3	3943075	-5.613	1.993e-08	0.811133		No		TRUE
rs10973992	9	3880260	T	C	GLIS3	ENSG00000107249				0.0636128	0.446183	0.845576	0.00939641	locus_682.cred3	3943075	-5.385	7.248e-08	0.817097		No		TRUE
rs12235645	9	3885059	T	C	GLIS3	ENSG00000107249				0.0636128	0.446183	0.845576	0.00928737	locus_682.cred3	3943075	-5.609	2.035e-08	0.811133		No		TRUE
rs7037914	9	3890019	A	C	GLIS3	ENSG00000107249				0.0636128	0.446183	0.845576	0.00842492	locus_682.cred3	3943075	-5.576	2.461e-08	0.813121		No		TRUE
rs10974027	9	3885209	A	G	GLIS3	ENSG00000107249				0.0636128	0.446183	0.845576	0.00730545	locus_682.cred3	3943075	-5.567	2.593e-08	0.811133		No		TRUE
rs10973997	9	3880973	T	A	GLIS3	ENSG00000107249				0.0636128	0.446183	0.845576	0.00582168	locus_682.cred3	4246716	-4.95	7.404e-07	0.822068	0.976958	No	No	TRUE
rs10815551	9	7212756	G	A	KDM4C	ENSG00000107077	0.413284	0.694803	0.902129	0.409413	0.693273	0.901731	0.206453	locus_684.cred1	4246716	7.131	9.959e-13	0.757455	0.87404	No	No	TRUE
rs7870633	9	7211936	A	G	KDM4C	ENSG00000107077	0.413284	0.694803	0.902129	0.409413	0.693273	0.901731	0.193785	locus_684.cred1	3943075	6.813	9.529e-12	0.738569		No		TRUE
rs2820900	9	7206216	G	C	KDM4C	ENSG00000107077	0.413284	0.694803	0.902129	0.409413	0.693273	0.901731	0.133849	locus_684.cred1	3943075	6.762	1.362e-11	0.744533		No		TRUE
rs10815554	9	7213187	C	T	KDM4C	ENSG00000107077	0.413284	0.694803	0.902129	0.409413	0.693273	0.901731	0.123811	locus_684.cred1	3943075	6.856	7.097e-12	0.758449		No		TRUE
rs10815553	9	7212995	C	G	KDM4C	ENSG00000107077	0.413284	0.694803	0.902129	0.409413	0.693273	0.901731	0.0917053	locus_684.cred1	3943075	6.811	9.706e-12	0.757455		No		TRUE
rs13301012	9	7212446	G	A	KDM4C	ENSG00000107077	0.413284	0.694803	0.902129	0.409413	0.693273	0.901731	0.0884112	locus_684.cred1	3943075	6.803	1.025e-11	0.757455		No		TRUE
rs10976122	9	7207354	T	C	KDM4C	ENSG00000107077	0.413284	0.694803	0.902129	0.409413	0.693273	0.901731	0.0366086	locus_684.cred1	4246716	6.945	3.795e-12	0.77833	0.871736	No	No	TRUE
rs3001092	9	7223225	C	G	KDM4C	ENSG00000107077	0.413284	0.694803	0.902129	0.409413	0.693273	0.901731	0.0196753	locus_684.cred1	3943075	6.57	5.03e-11	0.737575		No		TRUE
rs12339904	9	7221974	G	T	KDM4C	ENSG00000107077	0.413284	0.694803	0.902129	0.409413	0.693273	0.901731	0.01519	locus_684.cred1	4246716	6.784	1.166e-11	0.775348	0.91321	No	No	TRUE
rs2770764	9	7204855	T	A	KDM4C	ENSG00000107077	0.413284	0.694803	0.902129	0.409413	0.693273	0.901731	0.0148099	locus_684.cred1	3943075	6.409	1.466e-10	0.744533		No		TRUE
rs2770765	9	7205742	C	T	KDM4C	ENSG00000107077	0.413284	0.694803	0.902129	0.409413	0.693273	0.901731	0.0141918	locus_684.cred1	3943075	6.394	1.62e-10	0.742545		No		TRUE
rs2820904	9	7203889	T	A	KDM4C	ENSG00000107077	0.413284	0.694803	0.902129	0.409413	0.693273	0.901731	0.00958995	locus_684.cred1	3943075	6.484	8.95e-11	0.769384		No		TRUE
rs2820901	9	7205130	G	C	KDM4C	ENSG00000107077	0.413284	0.694803	0.902129	0.409413	0.693273	0.901731	0.00613839	locus_684.cred1	4246716	6.38	1.771e-10	0.741551	0.597542	No	No	TRUE
rs1500307	9	8283179	C	G	PTPRD	ENSG00000153707	0.8023	0.758377	0.921252	0.879768	0.758377	0.921252	0.077301	locus_685.cred1	3943075	-7.807	5.836e-15	0.817097		No		TRUE
rs1392508	9	8280950	A	C	PTPRD	ENSG00000153707	0.8023	0.758377	0.921252	0.879768	0.758377	0.921252	0.0613696	locus_685.cred1	3943075	-7.793	6.526e-15	0.815109		No		TRUE
rs7032230	9	8288518	C	A	PTPRD	ENSG00000153707	0.8023	0.758377	0.921252	0.879768	0.758377	0.921252	0.0589586	locus_685.cred1	3943075	-7.792	6.579e-15	0.816103		No		TRUE
rs7860127	9	8281570	C	T	PTPRD	ENSG00000153707	0.8023	0.758377	0.921252	0.879768	0.758377	0.921252	0.0575704	locus_685.cred1	3943075	-7.785	6.97e-15	0.815109		No		TRUE
rs1875241	9	8280788	A	T	PTPRD	ENSG00000153707	0.8023	0.758377	0.921252	0.879768	0.758377	0.921252	0.0561897	locus_685.cred1	3943075	-7.782	7.146e-15	0.815109		No		TRUE
rs7860372	9	8281790	C	T	PTPRD	ENSG00000153707	0.8023	0.758377	0.921252	0.879768	0.758377	0.921252	0.0522938	locus_685.cred1	3943075	-7.773	7.695e-15	0.815109		No		TRUE
rs10116379	9	8284091	C	T	PTPRD	ENSG00000153707	0.8023	0.758377	0.921252	0.879768	0.758377	0.921252	0.0494119	locus_685.cred1	4246716	-7.943	1.968e-15	0.806163	0.524578	No	No	TRUE
rs28406601	9	8282073	C	T	PTPRD	ENSG00000153707	0.8023	0.758377	0.921252	0.879768	0.758377	0.921252	0.0480759	locus_685.cred1	3943075	-7.762	8.391e-15	0.815109		No		TRUE
rs7872167	9	8284955	G	A	PTPRD	ENSG00000153707	0.8023	0.758377	0.921252	0.879768	0.758377	0.921252	0.0479511	locus_685.cred1	3943075	-7.765	8.14e-15	0.816103		No		TRUE
rs1392509	9	8280981	A	G	PTPRD	ENSG00000153707	0.8023	0.758377	0.921252	0.879768	0.758377	0.921252	0.045811	locus_685.cred1	3943075	-7.755	8.819e-15	0.815109		No		TRUE
rs10119545	9	8284156	A	G	PTPRD	ENSG00000153707	0.8023	0.758377	0.921252	0.879768	0.758377	0.921252	0.0454179	locus_685.cred1	3943075	-7.758	8.608e-15	0.816103		No		TRUE
rs7872818	9	8284751	C	T	PTPRD	ENSG00000153707	0.8023	0.758377	0.921252	0.879768	0.758377	0.921252	0.042377	locus_685.cred1	3943075	-7.749	9.245e-15	0.816103		No		TRUE
rs7024924	9	8282399	T	C	PTPRD	ENSG00000153707	0.8023	0.758377	0.921252	0.879768	0.758377	0.921252	0.0417017	locus_685.cred1	3943075	-7.747	9.399e-15	0.816103		No		TRUE
rs7872830	9	8284789	C	T	PTPRD	ENSG00000153707	0.8023	0.758377	0.921252	0.879768	0.758377	0.921252	0.0410291	locus_685.cred1	3943075	-7.745	9.558e-15	0.816103		No		TRUE
rs1875240	9	8280776	C	T	PTPRD	ENSG00000153707	0.8023	0.758377	0.921252	0.879768	0.758377	0.921252	0.0381719	locus_685.cred1	3943075	-7.716	1.201e-14	0.807157		No		TRUE
rs1472534	9	8284398	A	G	PTPRD	ENSG00000153707	0.8023	0.758377	0.921252	0.879768	0.758377	0.921252	0.03815	locus_685.cred1	3943075	-7.735	1.03e-14	0.816103		No		TRUE
rs1157099	9	8282909	G	A	PTPRD	ENSG00000153707	0.8023	0.758377	0.921252	0.879768	0.758377	0.921252	0.0367338	locus_685.cred1	3943075	-7.731	1.071e-14	0.816103		No		TRUE
rs7035886	9	8282411	G	A	PTPRD	ENSG00000153707	0.8023	0.758377	0.921252	0.879768	0.758377	0.921252	0.0334809	locus_685.cred1	3943075	-7.718	1.179e-14	0.816103		No		TRUE
rs1500308	9	8283573	C	A	PTPRD	ENSG00000153707	0.8023	0.758377	0.921252	0.879768	0.758377	0.921252	0.0273585	locus_685.cred1	3943075	-7.692	1.451e-14	0.816103		No		TRUE
rs10815817	9	8283494	G	A	PTPRD	ENSG00000153707	0.8023	0.758377	0.921252	0.879768	0.758377	0.921252	0.0233156	locus_685.cred1	3943075	-7.671	1.711e-14	0.816103		No		TRUE
rs10976917	9	8279186	G	A	PTPRD	ENSG00000153707	0.8023	0.758377	0.921252	0.879768	0.758377	0.921252	0.0230954	locus_685.cred1	3943075	-7.692	1.453e-14	0.814115		No		TRUE
rs7862136	9	8285325	A	G	PTPRD	ENSG00000153707	0.8023	0.758377	0.921252	0.879768	0.758377	0.921252	0.0124967	locus_685.cred1	4246716	-7.596	3.061e-14	0.816103	0.620584	No	No	TRUE
rs77301379	9	8858303	C	G	PTPRD	ENSG00000153707	0.8023	1	1	0.879768	1	1	0.999821	locus_686.cred1	4246716	6.657	2.791e-11	0.871769	0.980799	No	No	TRUE
rs10959567	9	11144781	A	G	PTPRD	ENSG00000153707	0.8023	1	1	0.879768	1	1	0.33815	locus_687.cred1	4246716	-8.841	9.467e-19	0.513917	0.634409	No	No	TRUE
rs944998	9	11146892	G	A	PTPRD	ENSG00000153707	0.8023	1	1	0.879768	1	1	0.106326	locus_687.cred1	3943075	-8.635	5.852e-18	0.515905		No		TRUE
rs10116927	9	11143915	C	T	PTPRD	ENSG00000153707	0.8023	1	1	0.879768	1	1	0.100182	locus_687.cred1	4246716	-8.828	1.067e-18	0.513917	0.632104	No	No	TRUE
rs7873984	9	11142334	C	T	PTPRD	ENSG00000153707	0.8023	1	1	0.879768	1	1	0.0874809	locus_687.cred1	3943075	-8.669	4.354e-18	0.513917		No		TRUE
rs10959565	9	11143413	A	G	PTPRD	ENSG00000153707	0.8023	1	1	0.879768	1	1	0.0670736	locus_687.cred1	3943075	-8.661	4.691e-18	0.510934		No		TRUE
rs10121930	9	11175974	T	A	PTPRD	ENSG00000153707	0.8023	1	1	0.879768	1	1	0.0470647	locus_687.cred1	3943075	-9.258	2.088e-20	0.491054		No		TRUE
rs10959562	9	11141030	G	C	PTPRD	ENSG00000153707	0.8023	1	1	0.879768	1	1	0.0312372	locus_687.cred1	3943075	-8.549	1.247e-17	0.513917		No		TRUE
rs1931386	9	11177422	C	G	PTPRD	ENSG00000153707	0.8023	1	1	0.879768	1	1	0.0232455	locus_687.cred1	3943075	9.255	2.132e-20	0.511928		No		TRUE
rs1931408	9	11133113	G	A	PTPRD	ENSG00000153707	0.8023	1	1	0.879768	1	1	0.022955	locus_687.cred1	3943075	-8.868	7.468e-19	0.508946		No		TRUE
rs2151720	9	11136452	G	A	PTPRD	ENSG00000153707	0.8023	1	1	0.879768	1	1	0.0166423	locus_687.cred1	3943075	-8.675	4.151e-18	0.508946		No		TRUE
rs12348489	9	11155308	G	A	PTPRD	ENSG00000153707	0.8023	1	1	0.879768	1	1	0.0161761	locus_687.cred1	3943075	-8.513	1.697e-17	0.502982		No		TRUE
rs10959566	9	11143477	C	G	PTPRD	ENSG00000153707	0.8023	1	1	0.879768	1	1	0.0157097	locus_687.cred1	3943075	-8.467	2.516e-17	0.513917		No		TRUE
rs1889340	9	11150966	A	C	PTPRD	ENSG00000153707	0.8023	1	1	0.879768	1	1	0.0155961	locus_687.cred1	3943075	-8.513	1.696e-17	0.503976		No		TRUE
rs2151721	9	11136453	G	A	PTPRD	ENSG00000153707	0.8023	1	1	0.879768	1	1	0.0152271	locus_687.cred1	3943075	-8.664	4.556e-18	0.508946		No		TRUE
rs2078580	9	11159452	G	A	PTPRD	ENSG00000153707	0.8023	1	1	0.879768	1	1	0.014473	locus_687.cred1	3943075	-8.496	1.968e-17	0.505964		No		TRUE
rs10809355	9	11132836	C	T	PTPRD	ENSG00000153707	0.8023	1	1	0.879768	1	1	0.0140914	locus_687.cred1	3943075	-8.312	9.403e-17	0.533797		No		TRUE
rs11999125	9	11156238	T	C	PTPRD	ENSG00000153707	0.8023	1	1	0.879768	1	1	0.0126066	locus_687.cred1	3943075	-8.457	2.746e-17	0.503976		No		TRUE
rs1931431	9	11161799	G	C	PTPRD	ENSG00000153707	0.8023	1	1	0.879768	1	1	0.0111472	locus_687.cred1	3943075	-8.465	2.572e-17	0.505964		No		TRUE
rs9886702	9	10803816	T	C	PTPRD	ENSG00000153707	0.8023	1	1	0.879768	1	1	0.342593	locus_687.cred2	4246716	6.207	5.391e-10	0.806163	0.96467	No	No	TRUE
rs10959312	9	10812417	C	T	PTPRD	ENSG00000153707	0.8023	1	1	0.879768	1	1	0.0641241	locus_687.cred2	4246716	5.872	4.311e-09	0.828032	0.96851	No	No	TRUE
rs10756117	9	10811080	C	T	PTPRD	ENSG00000153707	0.8023	1	1	0.879768	1	1	0.0548332	locus_687.cred2	4246716	5.857	4.715e-09	0.828032	0.969278	No	No	TRUE
rs28511577	9	10812498	C	A	PTPRD	ENSG00000153707	0.8023	1	1	0.879768	1	1	0.0514206	locus_687.cred2	4246716	5.829	5.57e-09	0.828032	0.966206	No	No	TRUE
rs10283784	9	10818235	A	C	PTPRD	ENSG00000153707	0.8023	1	1	0.879768	1	1	0.0442746	locus_687.cred2	4246716	5.477	4.325e-08	0.828032	0.869432	No	No	TRUE
rs997074	9	10814229	A	G	PTPRD	ENSG00000153707	0.8023	1	1	0.879768	1	1	0.0420247	locus_687.cred2	4246716	5.803	6.512e-09	0.828032	0.966206	No	No	TRUE
rs10959314	9	10816879	G	T	PTPRD	ENSG00000153707	0.8023	1	1	0.879768	1	1	0.0414907	locus_687.cred2	4246716	5.76	8.409e-09	0.828032	0.965438	No	No	TRUE
rs2382244	9	10819159	G	T	PTPRD	ENSG00000153707	0.8023	1	1	0.879768	1	1	0.0348908	locus_687.cred2	4246716	5.768	8.001e-09	0.828032	0.965438	No	No	TRUE
rs10756139	9	10843308	G	T	PTPRD	ENSG00000153707	0.8023	1	1	0.879768	1	1	0.0245072	locus_687.cred2	4246716	5.837	5.307e-09	0.828032	0.966206	No	No	TRUE
rs10809218	9	10839492	C	T	PTPRD	ENSG00000153707	0.8023	1	1	0.879768	1	1	0.0232388	locus_687.cred2	4246716	5.806	6.395e-09	0.828032	0.969278	No	No	TRUE
rs10809204	9	10829412	G	A	PTPRD	ENSG00000153707	0.8023	1	1	0.879768	1	1	0.0215701	locus_687.cred2	4246716	5.701	1.193e-08	0.828032	0.966974	No	No	TRUE
rs10756122	9	10831155	T	C	PTPRD	ENSG00000153707	0.8023	1	1	0.879768	1	1	0.0192498	locus_687.cred2	4246716	5.692	1.256e-08	0.828032	0.967742	No	No	TRUE
rs10756134	9	10836059	C	T	PTPRD	ENSG00000153707	0.8023	1	1	0.879768	1	1	0.0153682	locus_687.cred2	4246716	5.641	1.689e-08	0.831014	0.966206	No	No	TRUE
rs10809212	9	10836802	C	G	PTPRD	ENSG00000153707	0.8023	1	1	0.879768	1	1	0.0117647	locus_687.cred2	4246716	5.602	2.117e-08	0.832008	0.961597	No	No	TRUE
rs74336450	9	10835964	T	G	PTPRD	ENSG00000153707	0.8023	1	1	0.879768	1	1	0.010444	locus_687.cred2	4246716	5.653	1.578e-08	0.831014	0.961597	No	No	TRUE
rs148462135	9	10823981	G	A	PTPRD	ENSG00000153707	0.8023	1	1	0.879768	1	1	0.0096192	locus_687.cred2	4246716	5.587	2.316e-08	0.828032	0.965438	No	No	TRUE
rs10756133	9	10835671	A	C	PTPRD	ENSG00000153707	0.8023	1	1	0.879768	1	1	0.00945069	locus_687.cred2	4246716	5.557	2.738e-08	0.832008	0.96851	No	No	TRUE
rs10809209	9	10834971	T	C	PTPRD	ENSG00000153707	0.8023	1	1	0.879768	1	1	0.00833503	locus_687.cred2	4246716	5.624	1.864e-08	0.832008	0.969278	No	No	TRUE
rs10756130	9	10835450	T	C	PTPRD	ENSG00000153707	0.8023	1	1	0.879768	1	1	0.00719451	locus_687.cred2	4246716	5.572	2.523e-08	0.83002	0.952381	No	No	TRUE
rs10809208	9	10833894	T	C	PTPRD	ENSG00000153707	0.8023	1	1	0.879768	1	1	0.00680891	locus_687.cred2	4246716	5.588	2.3e-08	0.832008	0.962366	No	No	TRUE
rs75754300	9	10835907	G	A	PTPRD	ENSG00000153707	0.8023	1	1	0.879768	1	1	0.00665463	locus_687.cred2	4246716	5.579	2.415e-08	0.831014	0.965438	No	No	TRUE
rs10756129	9	10835361	C	G	PTPRD	ENSG00000153707	0.8023	1	1	0.879768	1	1	0.00662745	locus_687.cred2	4246716	5.574	2.493e-08	0.832008	0.966206	No	No	TRUE
rs10809215	9	10838144	T	A	PTPRD	ENSG00000153707	0.8023	1	1	0.879768	1	1	0.00648077	locus_687.cred2	4246716	5.509	3.609e-08	0.831014	0.957757	No	No	TRUE
rs10809210	9	10836637	C	G	PTPRD	ENSG00000153707	0.8023	1	1	0.879768	1	1	0.00641143	locus_687.cred2	4246716	5.568	2.579e-08	0.832008	0.96083	No	No	TRUE
rs10756135	9	10836112	A	G	PTPRD	ENSG00000153707	0.8023	1	1	0.879768	1	1	0.00601186	locus_687.cred2	4246716	5.595	2.208e-08	0.833002	0.959293	No	No	TRUE
rs10959319	9	10832325	T	C	PTPRD	ENSG00000153707	0.8023	1	1	0.879768	1	1	0.00582099	locus_687.cred2	4246716	5.574	2.496e-08	0.832008	0.96851	No	No	TRUE
rs10756127	9	10833654	C	G	PTPRD	ENSG00000153707	0.8023	1	1	0.879768	1	1	0.00550816	locus_687.cred2	4246716	5.569	2.569e-08	0.832008	0.96083	No	No	TRUE
rs10756136	9	10836171	T	C	PTPRD	ENSG00000153707	0.8023	1	1	0.879768	1	1	0.0055033	locus_687.cred2	4246716	5.569	2.56e-08	0.832008	0.96083	No	No	TRUE
rs10809214	9	10836932	C	T	PTPRD	ENSG00000153707	0.8023	1	1	0.879768	1	1	0.00543066	locus_687.cred2	4246716	5.533	3.149e-08	0.83002	0.960061	No	No	TRUE
rs10809213	9	10836899	A	G	PTPRD	ENSG00000153707	0.8023	1	1	0.879768	1	1	0.00542207	locus_687.cred2	4246716	5.545	2.937e-08	0.832008	0.96083	No	No	TRUE
rs10756137	9	10838343	G	C	PTPRD	ENSG00000153707	0.8023	1	1	0.879768	1	1	0.00518744	locus_687.cred2	4246716	5.557	2.746e-08	0.831014	0.957757	No	No	TRUE
rs2039145	9	10837388	G	A	PTPRD	ENSG00000153707	0.8023	1	1	0.879768	1	1	0.00516715	locus_687.cred2	4246716	5.565	2.625e-08	0.831014	0.96083	No	No	TRUE
rs2039146	9	10837313	A	C	PTPRD	ENSG00000153707	0.8023	1	1	0.879768	1	1	0.00510897	locus_687.cred2	4246716	5.564	2.635e-08	0.831014	0.959293	No	No	TRUE
rs10756132	9	10835626	C	T	PTPRD	ENSG00000153707	0.8023	1	1	0.879768	1	1	0.00477519	locus_687.cred2	4246716	5.561	2.68e-08	0.832008	0.962366	No	No	TRUE
rs2183261	9	10837066	A	G	PTPRD	ENSG00000153707	0.8023	1	1	0.879768	1	1	0.0047602	locus_687.cred2	4246716	5.534	3.126e-08	0.83002	0.96083	No	No	TRUE
rs2039148	9	10837132	T	A	PTPRD	ENSG00000153707	0.8023	1	1	0.879768	1	1	0.00475305	locus_687.cred2	4246716	5.555	2.777e-08	0.831014	0.959293	No	No	TRUE
rs1329605	9	10805894	C	T	PTPRD	ENSG00000153707	0.8023	1	1	0.879768	1	1	0.00461735	locus_687.cred2	3943075	4.534	5.788e-06	0.742545		No		TRUE
rs10756131	9	10835481	A	G	PTPRD	ENSG00000153707	0.8023	1	1	0.879768	1	1	0.00455121	locus_687.cred2	4246716	5.572	2.513e-08	0.831014	0.962366	No	No	TRUE
rs10756138	9	10838505	T	A	PTPRD	ENSG00000153707	0.8023	1	1	0.879768	1	1	0.00432596	locus_687.cred2	4246716	5.539	3.035e-08	0.831014	0.96083	No	No	TRUE
rs10809217	9	10838235	T	A	PTPRD	ENSG00000153707	0.8023	1	1	0.879768	1	1	0.00430873	locus_687.cred2	4246716	5.538	3.053e-08	0.831014	0.957757	No	No	TRUE
rs10959433	9	10983487	T	A	PTPRD	ENSG00000153707	0.8023	1	1	0.879768	1	1	0.505329	locus_687.cred3	3943075	8.604	7.724e-18	0.414513		No		TRUE
rs6474609	9	10981069	T	A	PTPRD	ENSG00000153707	0.8023	1	1	0.879768	1	1	0.363903	locus_687.cred3	3943075	8.516	1.646e-17	0.418489		No		TRUE
rs2382252	9	10988832	C	A	PTPRD	ENSG00000153707	0.8023	1	1	0.879768	1	1	0.0819975	locus_687.cred3	3943075	8.353	6.663e-17	0.415507		No		TRUE
rs7861283	9	10614932	A	T	PTPRD	ENSG00000153707	0.8023	1	1	0.879768	1	1	0.190255	locus_687.cred4	3943075	-6.666	2.62e-11	0.172962		No		TRUE
rs2382223	9	10618114	T	A	PTPRD	ENSG00000153707	0.8023	1	1	0.879768	1	1	0.167212	locus_687.cred4	3943075	-6.804	1.018e-11	0.168986		No		TRUE
rs7861275	9	10614862	C	G	PTPRD	ENSG00000153707	0.8023	1	1	0.879768	1	1	0.163771	locus_687.cred4	3943075	-6.645	3.034e-11	0.172962		No		TRUE
rs7861188	9	10614869	A	C	PTPRD	ENSG00000153707	0.8023	1	1	0.879768	1	1	0.15544	locus_687.cred4	3943075	-6.637	3.192e-11	0.172962		No		TRUE
rs6474564	9	10616168	T	C	PTPRD	ENSG00000153707	0.8023	1	1	0.879768	1	1	0.0714326	locus_687.cred4	4246716	-6.384	1.725e-10	0.172962	0.251152	No	No	TRUE
rs6474562	9	10615280	C	A	PTPRD	ENSG00000153707	0.8023	1	1	0.879768	1	1	0.0611376	locus_687.cred4	4246716	-6.32	2.611e-10	0.172962	0.256528	No	No	TRUE
rs2890921	9	10614601	C	G	PTPRD	ENSG00000153707	0.8023	1	1	0.879768	1	1	0.0572785	locus_687.cred4	4246716	-6.315	2.696e-10	0.172962	0.257296	No	No	TRUE
rs2382222	9	10614555	A	C	PTPRD	ENSG00000153707	0.8023	1	1	0.879768	1	1	0.0563869	locus_687.cred4	4246716	-6.284	3.307e-10	0.172962	0.25576	No	No	TRUE
rs2146089	9	10624748	G	A	PTPRD	ENSG00000153707	0.8023	1	1	0.879768	1	1	0.0134751	locus_687.cred4	3943075	-6.532	6.472e-11	0.166998		No		TRUE
rs6474565	9	10619899	C	T	PTPRD	ENSG00000153707	0.8023	1	1	0.879768	1	1	0.0061683	locus_687.cred4	3943075	-6.446	1.147e-10	0.162028		No		TRUE
rs10435751	9	10665726	A	C	PTPRD	ENSG00000153707	0.8023	1	1	0.879768	1	1	0.00290342	locus_687.cred4	4246716	-6.219	5.001e-10	0.150099	0.273425	No	No	TRUE
rs7030993	9	10626033	A	G	PTPRD	ENSG00000153707	0.8023	1	1	0.879768	1	1	0.00281724	locus_687.cred4	3943075	-6.426	1.308e-10	0.157058		No		TRUE
rs1322294	9	10626389	A	G	PTPRD	ENSG00000153707	0.8023	1	1	0.879768	1	1	0.00231401	locus_687.cred4	3943075	-6.395	1.604e-10	0.157058		No		TRUE
rs10810147	9	14442045	G	A	NFIB	ENSG00000147862	1.63287	0.866269	0.970313	1.12614	0.878586	0.977672	0.593198	locus_688.cred1	4246716	9.869	5.676e-23	0.62326	0.876344	No	No	FALSE
rs10124524	9	14449618	A	C	NFIB	ENSG00000147862	1.63287	0.866269	0.970313	1.12614	0.878586	0.977672	0.171064	locus_688.cred1	4246716	9.881	5.03e-23	0.612326	0.893241	No	No	FALSE
rs10124571	9	14442490	C	T	NFIB	ENSG00000147862	1.63287	0.866269	0.970313	1.12614	0.878586	0.977672	0.074729	locus_688.cred1	4246716	9.877	5.217e-23	0.617296	0.900154	No	No	FALSE
rs7032502	9	14455821	G	A	NFIB	ENSG00000147862	1.63287	0.866269	0.970313	1.12614	0.878586	0.977672	0.0482473	locus_688.cred1	3943075	9.816	9.642e-23	0.611332		No		FALSE
rs10124636	9	14442529	G	A	NFIB	ENSG00000147862	1.63287	0.866269	0.970313	1.12614	0.878586	0.977672	0.0472372	locus_688.cred1	4246716	9.775	1.435e-22	0.617296	0.890937	No	No	FALSE
rs16931789	9	14443345	A	T	NFIB	ENSG00000147862	1.63287	0.866269	0.970313	1.12614	0.878586	0.977672	0.0426903	locus_688.cred1	4246716	9.811	1.01e-22	0.61829	0.895545	No	No	FALSE
rs12379841	9	14536315	G	A	NFIB	ENSG00000147862	1.63287	0.866296	0.970328	1.12614	0.871647	0.973475	0.999495	locus_688.cred2	4246716	-8.128	4.372e-16	0.67992	0.592934	No	No	FALSE
rs2382488	9	14607664	A	G	NFIB	ENSG00000147862	1.63287	0.498212	0.859207	1.12614	0.515465	0.863178	0.699434	locus_688.cred3	3943075	-5.556	2.758e-08	0.294235		No		FALSE
rs7849849	9	14611366	A	T	NFIB	ENSG00000147862	1.63287	0.498212	0.859207	1.12614	0.515465	0.863178	0.111884	locus_688.cred3	3943075	-5.179	2.234e-07	0.307157		No		FALSE
rs2382486	9	14605344	C	T	NFIB	ENSG00000147862	1.63287	0.498212	0.859207	1.12614	0.515465	0.863178	0.0722898	locus_688.cred3	3943075	-5.142	2.716e-07	0.305169		No		FALSE
rs7850435	9	14611757	C	T	NFIB	ENSG00000147862	1.63287	0.498212	0.859207	1.12614	0.515465	0.863178	0.0128201	locus_688.cred3	4246716	-4.682	2.837e-06	0.298211	0.062212	No	No	FALSE
rs2382487	9	14606092	C	T	NFIB	ENSG00000147862	1.63287	0.498212	0.859207	1.12614	0.515465	0.863178	0.00824797	locus_688.cred3	4246716	-4.604	4.136e-06	0.297217	0.058372	No	No	FALSE
rs7874535	9	14622952	G	A	NFIB	ENSG00000147862	1.63287	0.498212	0.859207	1.12614	0.515465	0.863178	0.00809411	locus_688.cred3	4246716	-4.943	7.708e-07	0.290258	0.06298	No	No	FALSE
rs6474846	9	14590321	T	A	NFIB	ENSG00000147862	1.63287	0.498212	0.859207	1.12614	0.515465	0.863178	0.00765981	locus_688.cred3	3943075	-4.652	3.284e-06	0.296223		No		FALSE
rs10125272	9	14629828	T	C	NFIB	ENSG00000147862	1.63287	0.498212	0.859207	1.12614	0.515465	0.863178	0.00760648	locus_688.cred3	3943075	-4.474	7.669e-06	0.261431		No		FALSE
rs1343571	9	14620724	A	T	NFIB	ENSG00000147862	1.63287	0.498212	0.859207	1.12614	0.515465	0.863178	0.00721576	locus_688.cred3	4246716	-4.981	6.325e-07	0.290258	0.061444	No	No	FALSE
rs7850885	9	14599478	T	C	NFIB	ENSG00000147862	1.63287	0.498212	0.859207	1.12614	0.515465	0.863178	0.00681282	locus_688.cred3	3943075	-4.581	4.625e-06	0.295229		No		FALSE
rs7852534	9	14596528	G	T	NFIB	ENSG00000147862	1.63287	0.498212	0.859207	1.12614	0.515465	0.863178	0.00647625	locus_688.cred3	3943075	-4.686	2.792e-06	0.298211		No		FALSE
rs10738371	9	14586026	C	T	NFIB	ENSG00000147862	1.63287	0.498212	0.859207	1.12614	0.515465	0.863178	0.00552208	locus_688.cred3	3943075	-4.666	3.075e-06	0.2833		No		FALSE
rs7030475	9	14136869	A	C	NFIB	ENSG00000147862	1.63287	0.91743	1	1.12614	0.924015	1	0.465475	locus_688.cred4	3943075	-6.333	2.406e-10	0.823062		No		FALSE
rs7029562	9	14136167	A	G	NFIB	ENSG00000147862	1.63287	0.91743	1	1.12614	0.924015	1	0.190335	locus_688.cred4	4246716	-6.05	1.449e-09	0.824056	0.579109	No	No	FALSE
rs12554151	9	14145257	A	G	NFIB	ENSG00000147862	1.63287	0.91743	1	1.12614	0.924015	1	0.162059	locus_688.cred4	3943075	-5.83	5.558e-09	0.83002		No		FALSE
rs35621280	9	14119894	A	G	NFIB	ENSG00000147862	1.63287	0.91743	1	1.12614	0.924015	1	0.0596116	locus_688.cred4	3943075	-5.73	1.003e-08	0.829026		No		FALSE
rs35385279	9	14119711	A	C	NFIB	ENSG00000147862	1.63287	0.91743	1	1.12614	0.924015	1	0.0413504	locus_688.cred4	3943075	-5.755	8.665e-09	0.827038		No		FALSE
rs2382439	9	14140129	T	A	NFIB	ENSG00000147862	1.63287	0.91743	1	1.12614	0.924015	1	0.0204706	locus_688.cred4	3943075	-5.856	4.74e-09	0.845924		No		FALSE
rs2382438	9	14139937	T	C	NFIB	ENSG00000147862	1.63287	0.91743	1	1.12614	0.924015	1	0.0116353	locus_688.cred4	3943075	-5.766	8.14e-09	0.845924		No		FALSE
rs932310	1	177193950	G	C	BRINP2	ENSG00000198797	0.52222	0.48895	0.856978	0.551874	0.492237	0.857778	0.937745	locus_69.cred1	4246716	-6.404	1.51e-10	0.767396	0.988479	No	No	FALSE
rs530232	1	177126659	A	C	BRINP2	ENSG00000198797	0.52222	0.48895	0.856978	0.551874	0.492237	0.857778	0.0200082	locus_69.cred1	3943075	5.747	9.059e-09	0.201789		No		FALSE
rs62552211	9	16102759	A	C	CCDC171	ENSG00000164989				0.109964	0.543435	0.869232	0.995419	locus_690.cred1	3943075	9.203	3.488e-20	0.854871		No		TRUE
rs10756757	9	16519926	C	T	C9orf92	ENSG00000205549	-0.395068	0.402259	0.831385	-0.398906	0.453618	0.847709	0.46322	locus_690.cred3	3943075	5.062	4.158e-07	0.663022		No		TRUE
rs7045030	9	16519886	T	C	C9orf92	ENSG00000205549	-0.395068	0.402259	0.831385	-0.398906	0.453618	0.847709	0.340047	locus_690.cred3	3943075	5.063	4.118e-07	0.662028		No		TRUE
rs13290470	9	16619529	A	G	C9orf92	ENSG00000205549	-0.395068	0.402259	0.831385	-0.398906	0.453618	0.847709	0.0572796	locus_690.cred3	3943075	5.896	3.731e-09	0.652087		No		TRUE
rs2149157	9	16547743	T	C	C9orf92	ENSG00000205549	-0.395068	0.402259	0.831385	-0.398906	0.453618	0.847709	0.0261723	locus_690.cred3	3943075	5.348	8.917e-08	0.621272		No		TRUE
rs2891071	9	16540987	A	G	C9orf92	ENSG00000205549	-0.395068	0.402259	0.831385	-0.398906	0.453618	0.847709	0.0158069	locus_690.cred3	4246716	5.642	1.68e-08	0.67495	0.943932	No	No	TRUE
rs11790341	9	16637265	C	T	C9orf92	ENSG00000205549	-0.395068	0.402259	0.831385	-0.398906	0.453618	0.847709	0.0119126	locus_690.cred3	3943075	5.198	2.011e-07	0.67992		No		TRUE
rs7034582	9	16647540	T	C	C9orf92	ENSG00000205549	-0.395068	0.402259	0.831385	-0.398906	0.453618	0.847709	0.00959332	locus_690.cred3	3943075	4.745	2.089e-06	0.643141		No		TRUE
rs10962520	9	16656687	T	C	C9orf92	ENSG00000205549	-0.395068	0.402259	0.831385	-0.398906	0.453618	0.847709	0.00946259	locus_690.cred3	3943075	5.061	4.17e-07	0.653082		No		TRUE
rs10962519	9	16656587	G	A	C9orf92	ENSG00000205549	-0.395068	0.402259	0.831385	-0.398906	0.453618	0.847709	0.0066993	locus_690.cred3	4246716	4.662	3.135e-06	0.652087	0.678187	No	No	TRUE
rs7046245	9	16634613	C	A	C9orf92	ENSG00000205549	-0.395068	0.402259	0.831385	-0.398906	0.453618	0.847709	0.00639213	locus_690.cred3	3943075	4.689	2.748e-06	0.656064		No		TRUE
rs1927632	9	16495987	A	G	C9orf92	ENSG00000205549	-0.395068	0.402259	0.831385	-0.398906	0.453618	0.847709	0.00634154	locus_690.cred3	3943075	4.872	1.107e-06	0.61829		No		TRUE
rs10964661	9	20690244	C	T	FOCAD	ENSG00000188352	0.779418	0.444017	0.844942	0.814877	0.449709	0.846596	0.132291	locus_692.cred1	3943075	-7.78	7.233e-15	0.842942		No		TRUE
rs10964660	9	20688953	C	T	FOCAD	ENSG00000188352	0.779418	0.444017	0.844942	0.814877	0.449709	0.846596	0.0603141	locus_692.cred1	3943075	-7.675	1.648e-14	0.841948		No		TRUE
rs10757143	9	20691188	T	C	FOCAD	ENSG00000188352	0.779418	0.444017	0.844942	0.814877	0.449709	0.846596	0.0580383	locus_692.cred1	3943075	-7.681	1.573e-14	0.842942		No		TRUE
rs10811389	9	20688837	T	A	FOCAD	ENSG00000188352	0.779418	0.444017	0.844942	0.814877	0.449709	0.846596	0.0576427	locus_692.cred1	3943075	-7.67	1.72e-14	0.841948		No		TRUE
rs28362534	9	20684010	G	A	FOCAD	ENSG00000188352	0.779418	0.444017	0.844942	0.814877	0.449709	0.846596	0.0573141	locus_692.cred1	3943075	-7.674	1.67e-14	0.843936		No		TRUE
rs7029956	9	20686095	A	T	FOCAD	ENSG00000188352	0.779418	0.444017	0.844942	0.814877	0.449709	0.846596	0.0540966	locus_692.cred1	3943075	-7.673	1.681e-14	0.842942		No		TRUE
rs12338810	9	20683404	A	T	FOCAD	ENSG00000188352	0.779418	0.444017	0.844942	0.814877	0.449709	0.846596	0.0519893	locus_692.cred1	3943075	-7.668	1.745e-14	0.842942		No		TRUE
rs10117816	9	20685335	A	G	FOCAD	ENSG00000188352	0.779418	0.444017	0.844942	0.814877	0.449709	0.846596	0.0471973	locus_692.cred1	3943075	-7.649	2.018e-14	0.841948		No		TRUE
rs10123948	9	20685097	G	T	FOCAD	ENSG00000188352	0.779418	0.444017	0.844942	0.814877	0.449709	0.846596	0.0456107	locus_692.cred1	3943075	-7.652	1.974e-14	0.842942		No		TRUE
rs3802504	9	20684602	T	A	FOCAD	ENSG00000188352	0.779418	0.444017	0.844942	0.814877	0.449709	0.846596	0.0438101	locus_692.cred1	3943075	-7.647	2.051e-14	0.842942		No		TRUE
rs10811391	9	20692014	G	A	FOCAD	ENSG00000188352	0.779418	0.444017	0.844942	0.814877	0.449709	0.846596	0.0415825	locus_692.cred1	3943075	-7.641	2.154e-14	0.842942		No		TRUE
rs10964658	9	20686561	T	G	FOCAD	ENSG00000188352	0.779418	0.444017	0.844942	0.814877	0.449709	0.846596	0.0412737	locus_692.cred1	3943075	-7.63	2.355e-14	0.841948		No		TRUE
rs12336110	9	20688117	G	A	FOCAD	ENSG00000188352	0.779418	0.444017	0.844942	0.814877	0.449709	0.846596	0.0412005	locus_692.cred1	3943075	-7.629	2.359e-14	0.841948		No		TRUE
rs10117757	9	20685150	A	C	FOCAD	ENSG00000188352	0.779418	0.444017	0.844942	0.814877	0.449709	0.846596	0.0310998	locus_692.cred1	3943075	-7.606	2.832e-14	0.842942		No		TRUE
rs10964657	9	20685532	C	T	FOCAD	ENSG00000188352	0.779418	0.444017	0.844942	0.814877	0.449709	0.846596	0.0265058	locus_692.cred1	4246716	-7.622	2.504e-14	0.842942	0.986175	No	No	TRUE
rs28362535	9	20684205	C	T	FOCAD	ENSG00000188352	0.779418	0.444017	0.844942	0.814877	0.449709	0.846596	0.0262241	locus_692.cred1	4246716	-7.619	2.548e-14	0.842942	0.986175	No	No	TRUE
rs10964663	9	20691274	A	G	FOCAD	ENSG00000188352	0.779418	0.444017	0.844942	0.814877	0.449709	0.846596	0.0255407	locus_692.cred1	4246716	-7.378	1.606e-13	0.842942	0.973118	No	No	TRUE
rs76263094	9	20685996	C	T	FOCAD	ENSG00000188352	0.779418	0.444017	0.844942	0.814877	0.449709	0.846596	0.0195073	locus_692.cred1	4246716	-7.524	5.319e-14	0.842942	0.984639	No	No	TRUE
rs12685818	9	20675372	T	A	FOCAD	ENSG00000188352	0.779418	0.444017	0.844942	0.814877	0.449709	0.846596	0.0169785	locus_692.cred1	3943075	-7.521	5.433e-14	0.841948		No		TRUE
rs10964655	9	20679192	G	A	FOCAD	ENSG00000188352	0.779418	0.444017	0.844942	0.814877	0.449709	0.846596	0.015239	locus_692.cred1	3943075	-7.512	5.811e-14	0.843936		No		TRUE
rs7468319	9	20692664	C	T	FOCAD	ENSG00000188352	0.779418	0.444017	0.844942	0.814877	0.449709	0.846596	0.0151605	locus_692.cred1	4246716	-7.187	6.638e-13	0.842942	0.682796	No	No	TRUE
rs10122604	9	20678602	C	A	FOCAD	ENSG00000188352	0.779418	0.444017	0.844942	0.814877	0.449709	0.846596	0.013173	locus_692.cred1	3943075	-7.494	6.664e-14	0.843936		No		TRUE
rs79970983	9	20671356	C	T	FOCAD	ENSG00000188352	0.779418	0.444017	0.844942	0.814877	0.449709	0.846596	0.0119292	locus_692.cred1	3943075	-7.482	7.316e-14	0.843936		No		TRUE
rs12337009	9	20664322	C	T	FOCAD	ENSG00000188352	0.779418	0.444017	0.844942	0.814877	0.449709	0.846596	0.01169	locus_692.cred1	3943075	-7.48	7.457e-14	0.843936		No		TRUE
rs7869373	9	20694595	A	G	FOCAD	ENSG00000188352	0.779418	0.444017	0.844942	0.814877	0.449709	0.846596	0.0079866	locus_692.cred1	3943075	-7.545	4.525e-14	0.852883		No		TRUE
rs75831984	9	22670124	G	A	DMRTA1	ENSG00000176399	-0.16724	0.819027	0.945697	-0.168265	0.828066	0.949991	0.982136	locus_693.cred1	3943075	5.911	3.409e-09	0.90159		No		FALSE
rs12375898	9	23843293	G	A	ELAVL2	ENSG00000107105	1.31006	0.984363	1	1.37848	0.984363	1	0.314903	locus_694.cred1	4246716	11.821	3.025e-32	0.722664	0.883257	No	No	TRUE
rs10811978	9	23842612	A	G	ELAVL2	ENSG00000107105	1.31006	0.984363	1	1.37848	0.984363	1	0.0904907	locus_694.cred1	4246716	11.686	1.495e-31	0.72167	0.873272	No	No	TRUE
rs9695062	9	23833909	T	C	ELAVL2	ENSG00000107105	1.31006	0.984363	1	1.37848	0.984363	1	0.0720371	locus_694.cred1	4246716	11.869	1.715e-32	0.728628	0.888633	No	No	TRUE
rs9695063	9	23833938	T	A	ELAVL2	ENSG00000107105	1.31006	0.984363	1	1.37848	0.984363	1	0.0656504	locus_694.cred1	4246716	11.847	2.223e-32	0.728628	0.888633	No	No	TRUE
rs10966098	9	23840960	C	G	ELAVL2	ENSG00000107105	1.31006	0.984363	1	1.37848	0.984363	1	0.0582082	locus_694.cred1	4246716	11.801	3.845e-32	0.730616	0.891705	No	No	TRUE
rs10966097	9	23840388	A	C	ELAVL2	ENSG00000107105	1.31006	0.984363	1	1.37848	0.984363	1	0.0571597	locus_694.cred1	4246716	11.823	2.957e-32	0.729622	0.890169	No	No	TRUE
rs10966100	9	23847615	T	C	ELAVL2	ENSG00000107105	1.31006	0.984363	1	1.37848	0.984363	1	0.0570285	locus_694.cred1	4246716	11.81	3.484e-32	0.730616	0.888633	No	No	TRUE
rs9695733	9	23834382	A	G	ELAVL2	ENSG00000107105	1.31006	0.984363	1	1.37848	0.984363	1	0.0465124	locus_694.cred1	4246716	11.818	3.167e-32	0.728628	0.888633	No	No	TRUE
rs10966099	9	23846693	C	G	ELAVL2	ENSG00000107105	1.31006	0.984363	1	1.37848	0.984363	1	0.0438022	locus_694.cred1	4246716	11.772	5.44e-32	0.730616	0.890937	No	No	TRUE
rs2383294	9	23836062	A	G	ELAVL2	ENSG00000107105	1.31006	0.984363	1	1.37848	0.984363	1	0.0405464	locus_694.cred1	4246716	11.806	3.623e-32	0.728628	0.890937	No	No	TRUE
rs10811977	9	23840563	T	C	ELAVL2	ENSG00000107105	1.31006	0.984363	1	1.37848	0.984363	1	0.0299876	locus_694.cred1	4246716	11.752	6.874e-32	0.729622	0.891705	No	No	TRUE
rs10966092	9	23831658	T	C	ELAVL2	ENSG00000107105	1.31006	0.984363	1	1.37848	0.984363	1	0.0297185	locus_694.cred1	4246716	11.557	6.819e-31	0.728628	0.907066	No	No	TRUE
rs1534449	9	23844693	T	C	ELAVL2	ENSG00000107105	1.31006	0.984363	1	1.37848	0.984363	1	0.0256664	locus_694.cred1	4246716	11.746	7.387e-32	0.729622	0.891705	No	No	TRUE
rs10966096	9	23835746	T	A	ELAVL2	ENSG00000107105	1.31006	0.984363	1	1.37848	0.984363	1	0.023695	locus_694.cred1	3943075	11.543	7.976e-31	0.720676		No		TRUE
rs2771046	9	23810888	C	A	ELAVL2	ENSG00000107105	1.31006	0.981948	1	1.37848	0.981948	1	0.767703	locus_694.cred2	3943075	-11.53	9.289e-31	0.83996		No		TRUE
rs72693565	9	23799746	C	A	ELAVL2	ENSG00000107105	1.31006	0.981948	1	1.37848	0.981948	1	0.0644963	locus_694.cred2	4246716	-11.137	8.297e-29	0.84493	0.986943	No	No	TRUE
rs16907779	9	23801446	T	C	ELAVL2	ENSG00000107105	1.31006	0.981948	1	1.37848	0.981948	1	0.049845	locus_694.cred2	4246716	-11.106	1.167e-28	0.843936	0.986175	No	No	TRUE
rs12685552	9	23792601	C	T	ELAVL2	ENSG00000107105	1.31006	0.981948	1	1.37848	0.981948	1	0.0457442	locus_694.cred2	4246716	-11.07	1.761e-28	0.846918	0.987711	No	No	TRUE
rs3793602	9	23813023	T	C	ELAVL2	ENSG00000107105	1.31006	0.981948	1	1.37848	0.981948	1	0.0320723	locus_694.cred2	4246716	-11.126	9.386e-29	0.838966	0.983103	No	No	TRUE
rs1932421	9	24900561	A	G	IZUMO3	ENSG00000205442	-0.2904	1	1	-0.28371	1	1	0.253424	locus_695.cred1	3943075	-5.939	2.866e-09	0.531809		No		TRUE
rs10812122	9	24897581	T	G	IZUMO3	ENSG00000205442	-0.2904	1	1	-0.28371	1	1	0.166331	locus_695.cred1	3943075	-5.835	5.366e-09	0.507952		No		TRUE
rs10812121	9	24897134	C	T	IZUMO3	ENSG00000205442	-0.2904	1	1	-0.28371	1	1	0.126796	locus_695.cred1	4246716	-6.03	1.638e-09	0.508946	0.380952	No	No	TRUE
rs10116606	9	24896765	C	T	IZUMO3	ENSG00000205442	-0.2904	1	1	-0.28371	1	1	0.121062	locus_695.cred1	3943075	-5.781	7.416e-09	0.505964		No		TRUE
rs10812120	9	24897126	T	C	IZUMO3	ENSG00000205442	-0.2904	1	1	-0.28371	1	1	0.108419	locus_695.cred1	4246716	-6.005	1.916e-09	0.506958	0.380952	No	No	TRUE
rs7022255	9	24902495	C	T	IZUMO3	ENSG00000205442	-0.2904	1	1	-0.28371	1	1	0.0836857	locus_695.cred1	3943075	-5.748	9.009e-09	0.535785		No		TRUE
rs10812119	9	24896353	A	G	IZUMO3	ENSG00000205442	-0.2904	1	1	-0.28371	1	1	0.0387703	locus_695.cred1	3943075	-5.576	2.467e-08	0.505964		No		TRUE
rs7022130	9	24902466	A	G	IZUMO3	ENSG00000205442	-0.2904	1	1	-0.28371	1	1	0.0337595	locus_695.cred1	4246716	-5.658	1.531e-08	0.532803	0.553763	No	No	TRUE
rs10757496	9	24899596	A	T	IZUMO3	ENSG00000205442	-0.2904	1	1	-0.28371	1	1	0.032721	locus_695.cred1	3943075	-5.581	2.385e-08	0.529821		No		TRUE
rs12683882	9	27912731	T	G	LINGO2	ENSG00000174482	0.776083	0.70545	0.904968	0.810476	0.708577	0.905827	0.238165	locus_697.cred1	3943075	-8.359	6.331e-17	0.675944		No		TRUE
rs10812690	9	27915481	A	G	LINGO2	ENSG00000174482	0.776083	0.70545	0.904968	0.810476	0.708577	0.905827	0.136354	locus_697.cred1	3943075	8.333	7.899e-17	0.33499		No		TRUE
rs10738785	9	27919960	A	C	LINGO2	ENSG00000174482	0.776083	0.70545	0.904968	0.810476	0.708577	0.905827	0.111259	locus_697.cred1	3943075	8.293	1.104e-16	0.333996		No		TRUE
rs10738784	9	27914948	G	C	LINGO2	ENSG00000174482	0.776083	0.70545	0.904968	0.810476	0.708577	0.905827	0.100619	locus_697.cred1	3943075	8.262	1.438e-16	0.333996		No		TRUE
rs7469938	9	27894033	T	C	LINGO2	ENSG00000174482	0.776083	0.70545	0.904968	0.810476	0.708577	0.905827	0.0379141	locus_697.cred1	3943075	-8.086	6.183e-16	0.673956		No		TRUE
rs2039997	9	27875763	A	G	LINGO2	ENSG00000174482	0.776083	0.70545	0.904968	0.810476	0.708577	0.905827	0.0358707	locus_697.cred1	3943075	-8.066	7.29e-16	0.666004		No		TRUE
rs2383743	9	27904341	G	A	LINGO2	ENSG00000174482	0.776083	0.70545	0.904968	0.810476	0.708577	0.905827	0.0250948	locus_697.cred1	3943075	-7.948	1.893e-15	0.67495		No		TRUE
rs12683880	9	27912712	T	C	LINGO2	ENSG00000174482	0.776083	0.70545	0.904968	0.810476	0.708577	0.905827	0.0223888	locus_697.cred1	4246716	-7.915	2.47e-15	0.680915	0.844086	No	No	TRUE
rs10812688	9	27912943	T	C	LINGO2	ENSG00000174482	0.776083	0.70545	0.904968	0.810476	0.708577	0.905827	0.0206944	locus_697.cred1	4246716	-7.964	1.667e-15	0.67495	0.84255	No	No	TRUE
rs10757692	9	27871563	C	T	LINGO2	ENSG00000174482	0.776083	0.70545	0.904968	0.810476	0.708577	0.905827	0.0202035	locus_697.cred1	3943075	-8.046	8.523e-16	0.666004		No		TRUE
rs13289684	9	27913030	A	G	LINGO2	ENSG00000174482	0.776083	0.70545	0.904968	0.810476	0.708577	0.905827	0.0180883	locus_697.cred1	4246716	-7.95	1.867e-15	0.675944	0.844086	No	No	TRUE
rs12683895	9	27912840	T	C	LINGO2	ENSG00000174482	0.776083	0.70545	0.904968	0.810476	0.708577	0.905827	0.017149	locus_697.cred1	4246716	-7.954	1.803e-15	0.675944	0.84255	No	No	TRUE
rs11789249	9	27839795	G	A	LINGO2	ENSG00000174482	0.776083	0.70545	0.904968	0.810476	0.708577	0.905827	0.0166913	locus_697.cred1	3943075	-8.338	7.575e-17	0.714712		No		TRUE
rs10491824	9	27915195	A	G	LINGO2	ENSG00000174482	0.776083	0.70545	0.904968	0.810476	0.708577	0.905827	0.0160051	locus_697.cred1	4246716	-7.947	1.905e-15	0.675944	0.844086	No	No	TRUE
rs10968194	9	27922737	T	G	LINGO2	ENSG00000174482	0.776083	0.70545	0.904968	0.810476	0.708577	0.905827	0.0158669	locus_697.cred1	4246716	-8.052	8.124e-16	0.675944	0.941628	No	No	TRUE
rs12684818	9	27912766	A	G	LINGO2	ENSG00000174482	0.776083	0.70545	0.904968	0.810476	0.708577	0.905827	0.0152352	locus_697.cred1	3943075	-7.916	2.452e-15	0.675944		No		TRUE
rs10812694	9	27921601	A	G	LINGO2	ENSG00000174482	0.776083	0.70545	0.904968	0.810476	0.708577	0.905827	0.0145237	locus_697.cred1	4246716	-7.936	2.082e-15	0.675944	0.841782	No	No	TRUE
rs10812692	9	27919600	T	A	LINGO2	ENSG00000174482	0.776083	0.70545	0.904968	0.810476	0.708577	0.905827	0.0138492	locus_697.cred1	4246716	-7.952	1.83e-15	0.676938	0.840246	No	No	TRUE
rs10812686	9	27909600	C	A	LINGO2	ENSG00000174482	0.776083	0.70545	0.904968	0.810476	0.708577	0.905827	0.0112391	locus_697.cred1	4246716	-7.941	2.006e-15	0.672962	0.930107	No	No	TRUE
rs2383746	9	27919169	G	A	LINGO2	ENSG00000174482	0.776083	0.70545	0.904968	0.810476	0.708577	0.905827	0.0111615	locus_697.cred1	4246716	-7.918	2.408e-15	0.676938	0.852535	No	No	TRUE
rs1930047	9	27943323	T	C	LINGO2	ENSG00000174482	0.776083	0.70545	0.904968	0.810476	0.708577	0.905827	0.010316	locus_697.cred1	3943075	-7.86	3.851e-15	0.663022		No		TRUE
rs62541086	9	27943037	T	G	LINGO2	ENSG00000174482	0.776083	0.70545	0.904968	0.810476	0.708577	0.905827	0.00992621	locus_697.cred1	3943075	-7.853	4.056e-15	0.663022		No		TRUE
rs10491823	9	27914937	A	T	LINGO2	ENSG00000174482	0.776083	0.70545	0.904968	0.810476	0.708577	0.905827	0.00954072	locus_697.cred1	4246716	-7.992	1.328e-15	0.675944	0.937788	No	No	TRUE
rs10812693	9	27920669	A	G	LINGO2	ENSG00000174482	0.776083	0.70545	0.904968	0.810476	0.708577	0.905827	0.00903085	locus_697.cred1	4246716	-7.95	1.869e-15	0.675944	0.844086	No	No	TRUE
rs1930045	9	27943024	T	A	LINGO2	ENSG00000174482	0.776083	0.70545	0.904968	0.810476	0.708577	0.905827	0.00862612	locus_697.cred1	3943075	-7.829	4.901e-15	0.663022		No		TRUE
rs10812687	9	27912332	G	A	LINGO2	ENSG00000174482	0.776083	0.70545	0.904968	0.810476	0.708577	0.905827	0.00817959	locus_697.cred1	4246716	-7.781	7.172e-15	0.671968	0.844086	No	No	TRUE
rs4545187	9	27645895	T	C	C9orf72	ENSG00000147894	-0.230926	0.40095	0.830915	-0.233369	0.395102	0.82878	0.999873	locus_697.cred2	3943075	-6.445	1.153e-10	0.581511		No		FALSE
rs10968115	9	27801910	G	A	LINGO2	ENSG00000174482	0.776083	0.685151	0.899658	0.810476	0.689825	0.900843	0.326322	locus_697.cred3	4246716	-7.55	4.353e-14	0.547714	0.918587	No	No	TRUE
rs10812665	9	27808093	T	A	LINGO2	ENSG00000174482	0.776083	0.685151	0.899658	0.810476	0.689825	0.900843	0.257067	locus_697.cred3	4246716	-7.425	1.124e-13	0.547714	0.919355	No	No	TRUE
rs13291602	9	27806830	G	T	LINGO2	ENSG00000174482	0.776083	0.685151	0.899658	0.810476	0.689825	0.900843	0.149174	locus_697.cred3	4246716	-7.378	1.605e-13	0.550696	0.919355	No	No	TRUE
rs10968122	9	27808448	G	T	LINGO2	ENSG00000174482	0.776083	0.685151	0.899658	0.810476	0.689825	0.900843	0.0235443	locus_697.cred3	4246716	6.005	1.917e-09	0.513917	0.813364	No	No	TRUE
rs1935354	9	27822531	T	C	LINGO2	ENSG00000174482	0.776083	0.685151	0.899658	0.810476	0.689825	0.900843	0.0173078	locus_697.cred3	3943075	-6.447	1.141e-10	0.501988		No		TRUE
rs10812666	9	27818655	G	T	LINGO2	ENSG00000174482	0.776083	0.685151	0.899658	0.810476	0.689825	0.900843	0.0161728	locus_697.cred3	4246716	-6.669	2.573e-11	0.500994	0.923963	No	No	TRUE
rs7866532	9	27819750	A	T	LINGO2	ENSG00000174482	0.776083	0.685151	0.899658	0.810476	0.689825	0.900843	0.0161151	locus_697.cred3	4246716	-6.003	1.939e-09	0.50497	0.481567	No	No	TRUE
rs10968117	9	27802430	T	C	LINGO2	ENSG00000174482	0.776083	0.685151	0.899658	0.810476	0.689825	0.900843	0.014233	locus_697.cred3	4246716	-6.644	3.05e-11	0.493042	0.914747	No	No	TRUE
rs35829840	9	27815291	C	T	LINGO2	ENSG00000174482	0.776083	0.685151	0.899658	0.810476	0.689825	0.900843	0.0117881	locus_697.cred3	4246716	-6.6	4.118e-11	0.501988	0.914747	No	No	TRUE
rs4879802	9	27795074	A	G	LINGO2	ENSG00000174482	0.776083	0.685151	0.899658	0.810476	0.689825	0.900843	0.0109528	locus_697.cred3	3943075	6.053	1.421e-09	0.512922		No		TRUE
rs4879818	9	27814555	T	C	LINGO2	ENSG00000174482	0.776083	0.685151	0.899658	0.810476	0.689825	0.900843	0.0105811	locus_697.cred3	4246716	-6.572	4.951e-11	0.499006	0.914747	No	No	TRUE
rs3922980	9	27803737	G	T	LINGO2	ENSG00000174482	0.776083	0.685151	0.899658	0.810476	0.689825	0.900843	0.0104963	locus_697.cred3	3943075	6.416	1.4e-10	0.517893		No		TRUE
rs1935359	9	27813177	A	G	LINGO2	ENSG00000174482	0.776083	0.685151	0.899658	0.810476	0.689825	0.900843	0.0102196	locus_697.cred3	4246716	-6.59	4.398e-11	0.500994	0.914747	No	No	TRUE
rs7020269	9	27820493	A	G	LINGO2	ENSG00000174482	0.776083	0.685151	0.899658	0.810476	0.689825	0.900843	0.0099317	locus_697.cred3	4246716	-5.882	4.053e-09	0.503976	0.487711	No	No	TRUE
rs10968118	9	27802973	A	G	LINGO2	ENSG00000174482	0.776083	0.685151	0.899658	0.810476	0.689825	0.900843	0.00736942	locus_697.cred3	4246716	-6.551	5.698e-11	0.49503	0.914747	No	No	TRUE
rs10968125	9	27813577	G	T	LINGO2	ENSG00000174482	0.776083	0.685151	0.899658	0.810476	0.689825	0.900843	0.00692555	locus_697.cred3	4246716	5.625	1.856e-08	0.559642	0.811828	No	No	TRUE
rs10968119	9	27803120	T	G	LINGO2	ENSG00000174482	0.776083	0.685151	0.899658	0.810476	0.689825	0.900843	0.00677911	locus_697.cred3	4246716	-6.531	6.532e-11	0.49503	0.917051	No	No	TRUE
rs12554998	9	27788089	G	C	LINGO2	ENSG00000174482	0.776083	0.685151	0.899658	0.810476	0.689825	0.900843	0.00577201	locus_697.cred3	3943075	-6.334	2.395e-10	0.500994		No		TRUE
rs12553013	9	27770793	A	C	LINGO2	ENSG00000174482	0.776083	0.685151	0.899658	0.810476	0.689825	0.900843	0.00572065	locus_697.cred3	3943075	-6.353	2.115e-10	0.5		No		TRUE
rs10968110	9	27792965	T	C	LINGO2	ENSG00000174482	0.776083	0.685151	0.899658	0.810476	0.689825	0.900843	0.00548273	locus_697.cred3	4246716	-6.504	7.843e-11	0.496024	0.923963	No	No	TRUE
rs2185709	9	27795837	T	C	LINGO2	ENSG00000174482	0.776083	0.685151	0.899658	0.810476	0.689825	0.900843	0.00527843	locus_697.cred3	3943075	-6.29	3.182e-10	0.49503		No		TRUE
rs7043880	9	27813695	A	G	LINGO2	ENSG00000174482	0.776083	0.685151	0.899658	0.810476	0.689825	0.900843	0.00507372	locus_697.cred3	3943075	-5.537	3.078e-08	0.457256		No		TRUE
rs11515109	9	27781905	G	C	LINGO2	ENSG00000174482	0.776083	0.685151	0.899658	0.810476	0.689825	0.900843	0.0043859	locus_697.cred3	3943075	-6.233	4.579e-10	0.497018		No		TRUE
rs4878565	9	27782582	C	G	LINGO2	ENSG00000174482	0.776083	0.685151	0.899658	0.810476	0.689825	0.900843	0.00397722	locus_697.cred3	3943075	-6.256	3.948e-10	0.498012		No		TRUE
rs10968114	9	27800007	A	C	LINGO2	ENSG00000174482	0.776083	0.685151	0.899658	0.810476	0.689825	0.900843	0.00379527	locus_697.cred3	4246716	5.553	2.806e-08	0.562624	0.791859	No	No	TRUE
rs7869098	9	27816218	T	G	LINGO2	ENSG00000174482	0.776083	0.685151	0.899658	0.810476	0.689825	0.900843	0.00336558	locus_697.cred3	3943075	5.448	5.083e-08	0.55666		No		TRUE
rs10968105	9	27784650	G	A	LINGO2	ENSG00000174482	0.776083	0.685151	0.899658	0.810476	0.689825	0.900843	0.00311248	locus_697.cred3	3943075	-6.209	5.336e-10	0.498012		No		TRUE
rs10968991	9	29178210	C	T	LINGO2	ENSG00000174482	0.776083	1	1	0.810476	1	1	0.152994	locus_698.cred1	3943075	8.371	5.712e-17	0.82505		No		TRUE
rs10813022	9	29176484	T	C	LINGO2	ENSG00000174482	0.776083	1	1	0.810476	1	1	0.109533	locus_698.cred1	3943075	8.331	7.998e-17	0.82505		No		TRUE
rs10968993	9	29181273	A	G	LINGO2	ENSG00000174482	0.776083	1	1	0.810476	1	1	0.088106	locus_698.cred1	3943075	8.305	9.958e-17	0.82505		No		TRUE
rs10968995	9	29183429	T	C	LINGO2	ENSG00000174482	0.776083	1	1	0.810476	1	1	0.08373	locus_698.cred1	3943075	8.299	1.048e-16	0.82505		No		TRUE
rs7041023	9	29177508	G	C	LINGO2	ENSG00000174482	0.776083	1	1	0.810476	1	1	0.0831541	locus_698.cred1	3943075	8.298	1.056e-16	0.82505		No		TRUE
rs10968998	9	29185950	G	C	LINGO2	ENSG00000174482	0.776083	1	1	0.810476	1	1	0.0691652	locus_698.cred1	3943075	8.139	3.975e-16	0.827038		No		TRUE
rs10968999	9	29187393	T	C	LINGO2	ENSG00000174482	0.776083	1	1	0.810476	1	1	0.053071	locus_698.cred1	3943075	8.107	5.167e-16	0.827038		No		TRUE
rs10813021	9	29162864	A	G	LINGO2	ENSG00000174482	0.776083	1	1	0.810476	1	1	0.0379512	locus_698.cred1	3943075	8.428	3.505e-17	0.826044		No		TRUE
rs10757814	9	29164294	G	T	LINGO2	ENSG00000174482	0.776083	1	1	0.810476	1	1	0.0299116	locus_698.cred1	3943075	8.399	4.505e-17	0.826044		No		TRUE
rs10491656	9	29162253	A	G	LINGO2	ENSG00000174482	0.776083	1	1	0.810476	1	1	0.0293127	locus_698.cred1	3943075	8.397	4.578e-17	0.826044		No		TRUE
rs10812988	9	29133231	T	A	LINGO2	ENSG00000174482	0.776083	1	1	0.810476	1	1	0.0235255	locus_698.cred1	3943075	8.491	2.049e-17	0.821074		No		TRUE
rs10968982	9	29156795	T	A	LINGO2	ENSG00000174482	0.776083	1	1	0.810476	1	1	0.023069	locus_698.cred1	3943075	8.381	5.267e-17	0.827038		No		TRUE
rs10757815	9	29164916	A	G	LINGO2	ENSG00000174482	0.776083	1	1	0.810476	1	1	0.0199058	locus_698.cred1	4246716	8.394	4.708e-17	0.821074	0.648233	No	No	TRUE
rs10968988	9	29166390	G	T	LINGO2	ENSG00000174482	0.776083	1	1	0.810476	1	1	0.0185332	locus_698.cred1	4246716	8.001	1.233e-15	0.82505	0.850998	No	No	TRUE
rs10968989	9	29169011	G	A	LINGO2	ENSG00000174482	0.776083	1	1	0.810476	1	1	0.0163372	locus_698.cred1	4246716	8.233	1.83e-16	0.824056	0.662058	No	No	TRUE
rs10813017	9	29159179	A	C	LINGO2	ENSG00000174482	0.776083	1	1	0.810476	1	1	0.0132476	locus_698.cred1	3943075	8.395	4.655e-17	0.82505		No		TRUE
rs10968959	9	29118774	G	A	LINGO2	ENSG00000174482	0.776083	1	1	0.810476	1	1	0.0123093	locus_698.cred1	4246716	8.568	1.057e-17	0.821074	0.863287	No	No	TRUE
rs10968973	9	29138285	A	G	LINGO2	ENSG00000174482	0.776083	1	1	0.810476	1	1	0.0102134	locus_698.cred1	4246716	8.103	5.378e-16	0.821074	0.864823	No	No	TRUE
rs10757812	9	29161394	T	C	LINGO2	ENSG00000174482	0.776083	1	1	0.810476	1	1	0.00834211	locus_698.cred1	3943075	8.325	8.445e-17	0.824056		No		TRUE
rs10813020	9	29161905	A	G	LINGO2	ENSG00000174482	0.776083	1	1	0.810476	1	1	0.00778423	locus_698.cred1	3943075	8.316	9.078e-17	0.824056		No		TRUE
rs10757798	9	29120105	C	T	LINGO2	ENSG00000174482	0.776083	1	1	0.810476	1	1	0.00744526	locus_698.cred1	4246716	8.471	2.436e-17	0.821074	0.754992	No	No	TRUE
rs10812979	9	29120296	A	T	LINGO2	ENSG00000174482	0.776083	1	1	0.810476	1	1	0.00737885	locus_698.cred1	4246716	8.475	2.352e-17	0.821074	0.754992	No	No	TRUE
rs61085210	9	29135298	C	T	LINGO2	ENSG00000174482	0.776083	1	1	0.810476	1	1	0.00687251	locus_698.cred1	4246716	8.077	6.629e-16	0.821074	0.864823	No	No	TRUE
rs10813014	9	29156602	A	G	LINGO2	ENSG00000174482	0.776083	1	1	0.810476	1	1	0.00679957	locus_698.cred1	3943075	8.313	9.354e-17	0.82505		No		TRUE
rs7874265	9	29157891	T	C	LINGO2	ENSG00000174482	0.776083	1	1	0.810476	1	1	0.00677482	locus_698.cred1	3943075	8.312	9.389e-17	0.82505		No		TRUE
rs10491655	9	29156010	G	C	LINGO2	ENSG00000174482	0.776083	1	1	0.810476	1	1	0.0066915	locus_698.cred1	3943075	8.311	9.512e-17	0.82505		No		TRUE
rs10969006	9	29198151	G	C	LINGO2	ENSG00000174482	0.776083	1	1	0.810476	1	1	0.00664889	locus_698.cred1	3943075	7.847	4.278e-15	0.826044		No		TRUE
rs10813013	9	29154672	A	C	LINGO2	ENSG00000174482	0.776083	1	1	0.810476	1	1	0.00613907	locus_698.cred1	3943075	8.3	1.041e-16	0.82505		No		TRUE
rs10813018	9	29159455	C	A	LINGO2	ENSG00000174482	0.776083	1	1	0.810476	1	1	0.00590287	locus_698.cred1	3943075	8.295	1.085e-16	0.82505		No		TRUE
rs12236182	9	32056297	T	C	ACO1	ENSG00000122729	-0.272131	0.31919	0.794845	-0.186048	0.342391	0.806555	0.0214745	locus_699.cred1	4246716	9.012	2.022e-19	0.898608	0.983103	No	No	FALSE
rs11788564	9	32045443	A	G	ACO1	ENSG00000122729	-0.272131	0.31919	0.794845	-0.186048	0.342391	0.806555	0.018381	locus_699.cred1	3943075	8.705	3.188e-18	0.89662		No		FALSE
rs10970720	9	32056275	C	G	ACO1	ENSG00000122729	-0.272131	0.31919	0.794845	-0.186048	0.342391	0.806555	0.0113012	locus_699.cred1	4246716	8.927	4.362e-19	0.898608	0.989247	No	No	FALSE
rs287575	9	31981798	C	T	ACO1	ENSG00000122729	-0.272131	0.31919	0.794845	-0.186048	0.342391	0.806555	0.01112	locus_699.cred1	3943075	8.778	1.659e-18	0.898608		No		FALSE
rs10813707	9	32043887	C	A	ACO1	ENSG00000122729	-0.272131	0.31919	0.794845	-0.186048	0.342391	0.806555	0.0100644	locus_699.cred1	4246716	8.912	5.005e-19	0.898608	0.989247	No	No	FALSE
rs2200029	9	32046108	T	G	ACO1	ENSG00000122729	-0.272131	0.31919	0.794845	-0.186048	0.342391	0.806555	0.00951091	locus_699.cred1	3943075	8.759	1.977e-18	0.898608		No		FALSE
rs10970715	9	32053858	T	C	ACO1	ENSG00000122729	-0.272131	0.31919	0.794845	-0.186048	0.342391	0.806555	0.00758447	locus_699.cred1	3943075	8.73	2.548e-18	0.898608		No		FALSE
rs10970753	9	32084532	T	A	ACO1	ENSG00000122729	-0.272131	0.31919	0.794845	-0.186048	0.342391	0.806555	0.00748676	locus_699.cred1	4246716	8.836	9.921e-19	0.899602	0.975422	No	No	FALSE
rs1490320	9	31996110	C	T	ACO1	ENSG00000122729	-0.272131	0.31919	0.794845	-0.186048	0.342391	0.806555	0.00736612	locus_699.cred1	3943075	8.729	2.56e-18	0.897614		No		FALSE
rs11791508	9	31985570	C	T	ACO1	ENSG00000122729	-0.272131	0.31919	0.794845	-0.186048	0.342391	0.806555	0.00728001	locus_699.cred1	3943075	8.725	2.668e-18	0.898608		No		FALSE
rs10970625	9	31981787	A	T	ACO1	ENSG00000122729	-0.272131	0.31919	0.794845	-0.186048	0.342391	0.806555	0.00724059	locus_699.cred1	3943075	8.724	2.684e-18	0.898608		No		FALSE
rs138670978	9	31991488	A	G	ACO1	ENSG00000122729	-0.272131	0.31919	0.794845	-0.186048	0.342391	0.806555	0.00717137	locus_699.cred1	3943075	8.723	2.713e-18	0.898608		No		FALSE
rs11795144	9	32055001	G	A	ACO1	ENSG00000122729	-0.272131	0.31919	0.794845	-0.186048	0.342391	0.806555	0.0070162	locus_699.cred1	4246716	8.833	1.02e-18	0.898608	0.989247	No	No	FALSE
rs145003623	9	31992588	C	T	ACO1	ENSG00000122729	-0.272131	0.31919	0.794845	-0.186048	0.342391	0.806555	0.00700446	locus_699.cred1	4246716	8.862	7.826e-19	0.898608	0.989247	No	No	FALSE
rs76079999	9	31985580	A	G	ACO1	ENSG00000122729	-0.272131	0.31919	0.794845	-0.186048	0.342391	0.806555	0.00674211	locus_699.cred1	3943075	8.715	2.908e-18	0.898608		No		FALSE
rs12237207	9	31986026	C	G	ACO1	ENSG00000122729	-0.272131	0.31919	0.794845	-0.186048	0.342391	0.806555	0.00667463	locus_699.cred1	3943075	8.714	2.941e-18	0.898608		No		FALSE
rs11795371	9	31988816	T	A	ACO1	ENSG00000122729	-0.272131	0.31919	0.794845	-0.186048	0.342391	0.806555	0.00661746	locus_699.cred1	3943075	8.713	2.969e-18	0.898608		No		FALSE
rs17278280	9	31986303	A	C	ACO1	ENSG00000122729	-0.272131	0.31919	0.794845	-0.186048	0.342391	0.806555	0.0064518	locus_699.cred1	4246716	8.804	1.324e-18	0.898608	0.986175	No	No	FALSE
rs10813713	9	32057416	A	C	ACO1	ENSG00000122729	-0.272131	0.31919	0.794845	-0.186048	0.342391	0.806555	0.00641849	locus_699.cred1	3943075	8.709	3.073e-18	0.898608		No		FALSE
rs10970632	9	31990727	A	G	ACO1	ENSG00000122729	-0.272131	0.31919	0.794845	-0.186048	0.342391	0.806555	0.00641562	locus_699.cred1	3943075	8.709	3.074e-18	0.898608		No		FALSE
rs11794752	9	32054931	G	C	ACO1	ENSG00000122729	-0.272131	0.31919	0.794845	-0.186048	0.342391	0.806555	0.00640988	locus_699.cred1	3943075	8.709	3.078e-18	0.898608		No		FALSE
rs76265656	9	31982859	A	G	ACO1	ENSG00000122729	-0.272131	0.31919	0.794845	-0.186048	0.342391	0.806555	0.00630754	locus_699.cred1	3943075	8.707	3.134e-18	0.898608		No		FALSE
rs11793286	9	31988774	C	T	ACO1	ENSG00000122729	-0.272131	0.31919	0.794845	-0.186048	0.342391	0.806555	0.00629081	locus_699.cred1	3943075	8.706	3.143e-18	0.898608		No		FALSE
rs11794860	9	32049594	G	A	ACO1	ENSG00000122729	-0.272131	0.31919	0.794845	-0.186048	0.342391	0.806555	0.00620249	locus_699.cred1	4246716	8.854	8.413e-19	0.898608	0.989247	No	No	FALSE
rs10813709	9	32055833	G	A	ACO1	ENSG00000122729	-0.272131	0.31919	0.794845	-0.186048	0.342391	0.806555	0.0060385	locus_699.cred1	3943075	8.701	3.291e-18	0.898608		No		FALSE
rs10970691	9	32021761	C	G	ACO1	ENSG00000122729	-0.272131	0.31919	0.794845	-0.186048	0.342391	0.806555	0.00601058	locus_699.cred1	3943075	8.7	3.308e-18	0.898608		No		FALSE
rs1531733	9	31981334	T	C	ACO1	ENSG00000122729	-0.272131	0.31919	0.794845	-0.186048	0.342391	0.806555	0.00597848	locus_699.cred1	3943075	8.7	3.328e-18	0.898608		No		FALSE
rs10435794	9	32023406	A	G	ACO1	ENSG00000122729	-0.272131	0.31919	0.794845	-0.186048	0.342391	0.806555	0.00596495	locus_699.cred1	3943075	8.699	3.336e-18	0.898608		No		FALSE
rs74352017	9	31983214	G	C	ACO1	ENSG00000122729	-0.272131	0.31919	0.794845	-0.186048	0.342391	0.806555	0.00596078	locus_699.cred1	3943075	8.675	4.128e-18	0.899602		No		FALSE
rs77635218	9	32022897	G	A	ACO1	ENSG00000122729	-0.272131	0.31919	0.794845	-0.186048	0.342391	0.806555	0.00584062	locus_699.cred1	3943075	8.697	3.416e-18	0.898608		No		FALSE
rs10970722	9	32056724	A	C	ACO1	ENSG00000122729	-0.272131	0.31919	0.794845	-0.186048	0.342391	0.806555	0.00580014	locus_699.cred1	3943075	8.696	3.443e-18	0.898608		No		FALSE
rs10813705	9	32021159	C	T	ACO1	ENSG00000122729	-0.272131	0.31919	0.794845	-0.186048	0.342391	0.806555	0.00577266	locus_699.cred1	3943075	8.695	3.461e-18	0.898608		No		FALSE
rs12551807	9	31993214	A	G	ACO1	ENSG00000122729	-0.272131	0.31919	0.794845	-0.186048	0.342391	0.806555	0.00575109	locus_699.cred1	3943075	8.695	3.476e-18	0.898608		No		FALSE
rs75510648	9	31970027	G	A	ACO1	ENSG00000122729	-0.272131	0.31919	0.794845	-0.186048	0.342391	0.806555	0.00568186	locus_699.cred1	3943075	8.693	3.523e-18	0.898608		No		FALSE
rs10970646	9	31998621	A	G	ACO1	ENSG00000122729	-0.272131	0.31919	0.794845	-0.186048	0.342391	0.806555	0.00564963	locus_699.cred1	3943075	8.692	3.546e-18	0.898608		No		FALSE
rs76062335	9	31986205	G	T	ACO1	ENSG00000122729	-0.272131	0.31919	0.794845	-0.186048	0.342391	0.806555	0.00562999	locus_699.cred1	3943075	8.692	3.56e-18	0.898608		No		FALSE
rs10970627	9	31985953	A	G	ACO1	ENSG00000122729	-0.272131	0.31919	0.794845	-0.186048	0.342391	0.806555	0.00560774	locus_699.cred1	3943075	8.692	3.576e-18	0.898608		No		FALSE
rs10970697	9	32032070	C	T	ACO1	ENSG00000122729	-0.272131	0.31919	0.794845	-0.186048	0.342391	0.806555	0.0056069	locus_699.cred1	3943075	8.692	3.576e-18	0.898608		No		FALSE
rs79417191	9	32033132	A	G	ACO1	ENSG00000122729	-0.272131	0.31919	0.794845	-0.186048	0.342391	0.806555	0.00559734	locus_699.cred1	3943075	8.691	3.583e-18	0.898608		No		FALSE
rs80150089	9	32074456	C	T	ACO1	ENSG00000122729	-0.272131	0.31919	0.794845	-0.186048	0.342391	0.806555	0.0055857	locus_699.cred1	4246716	8.749	2.147e-18	0.899602	0.989247	No	No	FALSE
rs10970639	9	31993761	T	A	ACO1	ENSG00000122729	-0.272131	0.31919	0.794845	-0.186048	0.342391	0.806555	0.00557168	locus_699.cred1	3943075	8.691	3.602e-18	0.898608		No		FALSE
rs78187783	9	32029766	T	C	ACO1	ENSG00000122729	-0.272131	0.31919	0.794845	-0.186048	0.342391	0.806555	0.00551641	locus_699.cred1	3943075	8.689	3.642e-18	0.898608		No		FALSE
rs79285725	9	31984308	T	G	ACO1	ENSG00000122729	-0.272131	0.31919	0.794845	-0.186048	0.342391	0.806555	0.00545112	locus_699.cred1	3943075	8.688	3.691e-18	0.898608		No		FALSE
rs11794584	9	31971374	G	A	ACO1	ENSG00000122729	-0.272131	0.31919	0.794845	-0.186048	0.342391	0.806555	0.00542729	locus_699.cred1	3943075	8.687	3.709e-18	0.898608		No		FALSE
rs10511890	9	31983586	T	C	ACO1	ENSG00000122729	-0.272131	0.31919	0.794845	-0.186048	0.342391	0.806555	0.00542698	locus_699.cred1	3943075	8.687	3.709e-18	0.898608		No		FALSE
rs10813680	9	31974713	T	C	ACO1	ENSG00000122729	-0.272131	0.31919	0.794845	-0.186048	0.342391	0.806555	0.005418	locus_699.cred1	3943075	8.687	3.716e-18	0.898608		No		FALSE
rs10970633	9	31990887	T	C	ACO1	ENSG00000122729	-0.272131	0.31919	0.794845	-0.186048	0.342391	0.806555	0.00540306	locus_699.cred1	3943075	8.687	3.728e-18	0.898608		No		FALSE
rs17193156	9	31984282	C	T	ACO1	ENSG00000122729	-0.272131	0.31919	0.794845	-0.186048	0.342391	0.806555	0.00538951	locus_699.cred1	3943075	8.686	3.738e-18	0.898608		No		FALSE
rs12236857	9	31979702	C	T	ACO1	ENSG00000122729	-0.272131	0.31919	0.794845	-0.186048	0.342391	0.806555	0.00536935	locus_699.cred1	3943075	8.686	3.754e-18	0.898608		No		FALSE
rs10970634	9	31991096	A	T	ACO1	ENSG00000122729	-0.272131	0.31919	0.794845	-0.186048	0.342391	0.806555	0.00536279	locus_699.cred1	3943075	8.686	3.759e-18	0.898608		No		FALSE
rs10511889	9	31983460	T	C	ACO1	ENSG00000122729	-0.272131	0.31919	0.794845	-0.186048	0.342391	0.806555	0.00535066	locus_699.cred1	3943075	8.686	3.769e-18	0.898608		No		FALSE
rs10813710	9	32056806	G	C	ACO1	ENSG00000122729	-0.272131	0.31919	0.794845	-0.186048	0.342391	0.806555	0.00533938	locus_699.cred1	3943075	8.685	3.778e-18	0.898608		No		FALSE
rs10970723	9	32057025	A	G	ACO1	ENSG00000122729	-0.272131	0.31919	0.794845	-0.186048	0.342391	0.806555	0.00525529	locus_699.cred1	3943075	8.683	3.846e-18	0.898608		No		FALSE
rs78478332	9	31986612	T	G	ACO1	ENSG00000122729	-0.272131	0.31919	0.794845	-0.186048	0.342391	0.806555	0.00525271	locus_699.cred1	3943075	8.683	3.848e-18	0.898608		No		FALSE
rs75436838	9	31984672	C	T	ACO1	ENSG00000122729	-0.272131	0.31919	0.794845	-0.186048	0.342391	0.806555	0.00524612	locus_699.cred1	3943075	8.683	3.853e-18	0.898608		No		FALSE
rs10813706	9	32035892	A	G	ACO1	ENSG00000122729	-0.272131	0.31919	0.794845	-0.186048	0.342391	0.806555	0.00521021	locus_699.cred1	3943075	8.682	3.883e-18	0.898608		No		FALSE
rs77723223	9	31984453	G	A	ACO1	ENSG00000122729	-0.272131	0.31919	0.794845	-0.186048	0.342391	0.806555	0.00520118	locus_699.cred1	3943075	8.682	3.891e-18	0.898608		No		FALSE
rs10813684	9	31989027	C	T	ACO1	ENSG00000122729	-0.272131	0.31919	0.794845	-0.186048	0.342391	0.806555	0.00518647	locus_699.cred1	3943075	8.682	3.903e-18	0.898608		No		FALSE
rs11795322	9	31997619	C	T	ACO1	ENSG00000122729	-0.272131	0.31919	0.794845	-0.186048	0.342391	0.806555	0.0051746	locus_699.cred1	3943075	8.681	3.913e-18	0.898608		No		FALSE
rs74812259	9	31986471	T	C	ACO1	ENSG00000122729	-0.272131	0.31919	0.794845	-0.186048	0.342391	0.806555	0.00516432	locus_699.cred1	3943075	8.681	3.922e-18	0.898608		No		FALSE
rs79033061	9	31975868	C	T	ACO1	ENSG00000122729	-0.272131	0.31919	0.794845	-0.186048	0.342391	0.806555	0.00515117	locus_699.cred1	3943075	8.681	3.933e-18	0.898608		No		FALSE
rs12236778	9	32067545	C	G	ACO1	ENSG00000122729	-0.272131	0.31919	0.794845	-0.186048	0.342391	0.806555	0.00513678	locus_699.cred1	3943075	8.68	3.945e-18	0.898608		No		FALSE
rs10813681	9	31976438	T	C	ACO1	ENSG00000122729	-0.272131	0.31919	0.794845	-0.186048	0.342391	0.806555	0.00513612	locus_699.cred1	3943075	8.68	3.946e-18	0.898608		No		FALSE
rs10970619	9	31977010	T	C	ACO1	ENSG00000122729	-0.272131	0.31919	0.794845	-0.186048	0.342391	0.806555	0.00510146	locus_699.cred1	3943075	8.679	3.976e-18	0.898608		No		FALSE
rs10970630	9	31989748	A	G	ACO1	ENSG00000122729	-0.272131	0.31919	0.794845	-0.186048	0.342391	0.806555	0.00509572	locus_699.cred1	3943075	8.679	3.981e-18	0.898608		No		FALSE
rs10970618	9	31974547	C	G	ACO1	ENSG00000122729	-0.272131	0.31919	0.794845	-0.186048	0.342391	0.806555	0.00509449	locus_699.cred1	3943075	8.679	3.982e-18	0.898608		No		FALSE
rs79246106	9	31986639	G	C	ACO1	ENSG00000122729	-0.272131	0.31919	0.794845	-0.186048	0.342391	0.806555	0.00509409	locus_699.cred1	3943075	8.679	3.983e-18	0.898608		No		FALSE
rs1844569	9	31990224	C	T	ACO1	ENSG00000122729	-0.272131	0.31919	0.794845	-0.186048	0.342391	0.806555	0.00508469	locus_699.cred1	3943075	8.679	3.991e-18	0.898608		No		FALSE
rs10970628	9	31987837	G	A	ACO1	ENSG00000122729	-0.272131	0.31919	0.794845	-0.186048	0.342391	0.806555	0.00503073	locus_699.cred1	3943075	8.678	4.039e-18	0.898608		No		FALSE
rs1844570	9	31990430	C	T	ACO1	ENSG00000122729	-0.272131	0.31919	0.794845	-0.186048	0.342391	0.806555	0.0049563	locus_699.cred1	3943075	8.676	4.107e-18	0.898608		No		FALSE
rs11791551	9	32068386	G	A	ACO1	ENSG00000122729	-0.272131	0.31919	0.794845	-0.186048	0.342391	0.806555	0.00494863	locus_699.cred1	3943075	8.676	4.114e-18	0.898608		No		FALSE
rs10970647	9	31998660	G	A	ACO1	ENSG00000122729	-0.272131	0.31919	0.794845	-0.186048	0.342391	0.806555	0.00493843	locus_699.cred1	3943075	8.675	4.124e-18	0.898608		No		FALSE
rs147843248	9	31992661	A	G	ACO1	ENSG00000122729	-0.272131	0.31919	0.794845	-0.186048	0.342391	0.806555	0.00492482	locus_699.cred1	3943075	8.675	4.137e-18	0.898608		No		FALSE
rs12554103	9	31987036	C	G	ACO1	ENSG00000122729	-0.272131	0.31919	0.794845	-0.186048	0.342391	0.806555	0.00492109	locus_699.cred1	3943075	8.675	4.14e-18	0.898608		No		FALSE
rs11788868	9	31975005	G	A	ACO1	ENSG00000122729	-0.272131	0.31919	0.794845	-0.186048	0.342391	0.806555	0.00487307	locus_699.cred1	3943075	8.682	3.904e-18	0.897614		No		FALSE
rs12554384	9	31993274	C	T	ACO1	ENSG00000122729	-0.272131	0.31919	0.794845	-0.186048	0.342391	0.806555	0.00487306	locus_699.cred1	3943075	8.674	4.186e-18	0.898608		No		FALSE
rs10970684	9	32013685	C	T	ACO1	ENSG00000122729	-0.272131	0.31919	0.794845	-0.186048	0.342391	0.806555	0.00486978	locus_699.cred1	3943075	8.674	4.189e-18	0.898608		No		FALSE
rs11788449	9	32087920	C	A	ACO1	ENSG00000122729	-0.272131	0.31919	0.794845	-0.186048	0.342391	0.806555	0.00483424	locus_699.cred1	3943075	8.648	5.219e-18	0.899602		No		FALSE
rs11790356	9	31983391	C	G	ACO1	ENSG00000122729	-0.272131	0.31919	0.794845	-0.186048	0.342391	0.806555	0.00483131	locus_699.cred1	3943075	8.673	4.226e-18	0.898608		No		FALSE
rs17192486	9	31975647	A	G	ACO1	ENSG00000122729	-0.272131	0.31919	0.794845	-0.186048	0.342391	0.806555	0.00480643	locus_699.cred1	3943075	8.672	4.251e-18	0.898608		No		FALSE
rs10813702	9	32015207	T	G	ACO1	ENSG00000122729	-0.272131	0.31919	0.794845	-0.186048	0.342391	0.806555	0.00480552	locus_699.cred1	3943075	8.672	4.252e-18	0.898608		No		FALSE
rs10970682	9	32013442	A	G	ACO1	ENSG00000122729	-0.272131	0.31919	0.794845	-0.186048	0.342391	0.806555	0.00477615	locus_699.cred1	3943075	8.671	4.281e-18	0.898608		No		FALSE
rs12554422	9	31993430	G	C	ACO1	ENSG00000122729	-0.272131	0.31919	0.794845	-0.186048	0.342391	0.806555	0.00477122	locus_699.cred1	3943075	8.671	4.286e-18	0.898608		No		FALSE
rs11789732	9	32040216	G	A	ACO1	ENSG00000122729	-0.272131	0.31919	0.794845	-0.186048	0.342391	0.806555	0.00469744	locus_699.cred1	3943075	8.669	4.362e-18	0.898608		No		FALSE
rs12238733	9	31979648	A	G	ACO1	ENSG00000122729	-0.272131	0.31919	0.794845	-0.186048	0.342391	0.806555	0.00469318	locus_699.cred1	3943075	8.669	4.366e-18	0.898608		No		FALSE
rs12553381	9	31985067	C	G	ACO1	ENSG00000122729	-0.272131	0.31919	0.794845	-0.186048	0.342391	0.806555	0.00468727	locus_699.cred1	3943075	8.669	4.373e-18	0.898608		No		FALSE
rs10970681	9	32013124	A	T	ACO1	ENSG00000122729	-0.272131	0.31919	0.794845	-0.186048	0.342391	0.806555	0.00465595	locus_699.cred1	3943075	8.668	4.406e-18	0.898608		No		FALSE
rs10813703	9	32015536	T	C	ACO1	ENSG00000122729	-0.272131	0.31919	0.794845	-0.186048	0.342391	0.806555	0.00464771	locus_699.cred1	3943075	8.668	4.414e-18	0.898608		No		FALSE
rs10970675	9	32009604	A	G	ACO1	ENSG00000122729	-0.272131	0.31919	0.794845	-0.186048	0.342391	0.806555	0.00463651	locus_699.cred1	3943075	8.667	4.426e-18	0.898608		No		FALSE
rs34827367	9	32016469	C	T	ACO1	ENSG00000122729	-0.272131	0.31919	0.794845	-0.186048	0.342391	0.806555	0.00463148	locus_699.cred1	3943075	8.667	4.432e-18	0.898608		No		FALSE
rs142012127	9	31994583	C	T	ACO1	ENSG00000122729	-0.272131	0.31919	0.794845	-0.186048	0.342391	0.806555	0.00461947	locus_699.cred1	3943075	8.667	4.445e-18	0.898608		No		FALSE
rs10813687	9	31994072	C	A	ACO1	ENSG00000122729	-0.272131	0.31919	0.794845	-0.186048	0.342391	0.806555	0.00460462	locus_699.cred1	3943075	8.666	4.461e-18	0.898608		No		FALSE
rs76935992	9	32022860	A	G	ACO1	ENSG00000122729	-0.272131	0.31919	0.794845	-0.186048	0.342391	0.806555	0.00459662	locus_699.cred1	3943075	8.666	4.469e-18	0.898608		No		FALSE
rs117164050	9	31997685	A	G	ACO1	ENSG00000122729	-0.272131	0.31919	0.794845	-0.186048	0.342391	0.806555	0.00458587	locus_699.cred1	3943075	8.666	4.481e-18	0.898608		No		FALSE
rs11531749	9	31993754	G	C	ACO1	ENSG00000122729	-0.272131	0.31919	0.794845	-0.186048	0.342391	0.806555	0.00458335	locus_699.cred1	3943075	8.666	4.484e-18	0.898608		No		FALSE
rs80132705	9	31986456	C	T	ACO1	ENSG00000122729	-0.272131	0.31919	0.794845	-0.186048	0.342391	0.806555	0.00458114	locus_699.cred1	4246716	8.724	2.687e-18	0.893638	0.987711	No	No	FALSE
rs10970629	9	31989572	A	G	ACO1	ENSG00000122729	-0.272131	0.31919	0.794845	-0.186048	0.342391	0.806555	0.00455742	locus_699.cred1	3943075	8.665	4.513e-18	0.898608		No		FALSE
rs12236884	9	31979834	G	A	ACO1	ENSG00000122729	-0.272131	0.31919	0.794845	-0.186048	0.342391	0.806555	0.00453655	locus_699.cred1	3943075	8.664	4.536e-18	0.898608		No		FALSE
rs11789938	9	31998066	T	C	ACO1	ENSG00000122729	-0.272131	0.31919	0.794845	-0.186048	0.342391	0.806555	0.00452152	locus_699.cred1	3943075	8.664	4.553e-18	0.898608		No		FALSE
rs10970644	9	31998464	G	T	ACO1	ENSG00000122729	-0.272131	0.31919	0.794845	-0.186048	0.342391	0.806555	0.00451851	locus_699.cred1	3943075	8.664	4.556e-18	0.898608		No		FALSE
rs12554161	9	31987421	G	A	ACO1	ENSG00000122729	-0.272131	0.31919	0.794845	-0.186048	0.342391	0.806555	0.00451392	locus_699.cred1	3943075	8.664	4.561e-18	0.898608		No		FALSE
rs10813712	9	32057090	C	T	ACO1	ENSG00000122729	-0.272131	0.31919	0.794845	-0.186048	0.342391	0.806555	0.00451141	locus_699.cred1	3943075	8.664	4.564e-18	0.898608		No		FALSE
rs10813711	9	32056829	G	T	ACO1	ENSG00000122729	-0.272131	0.31919	0.794845	-0.186048	0.342391	0.806555	0.00450024	locus_699.cred1	3943075	8.639	5.654e-18	0.899602		No		FALSE
rs10970641	9	31997234	G	A	ACO1	ENSG00000122729	-0.272131	0.31919	0.794845	-0.186048	0.342391	0.806555	0.00446681	locus_699.cred1	3943075	8.662	4.615e-18	0.898608		No		FALSE
rs10970624	9	31980269	C	A	ACO1	ENSG00000122729	-0.272131	0.31919	0.794845	-0.186048	0.342391	0.806555	0.00446207	locus_699.cred1	3943075	8.662	4.621e-18	0.898608		No		FALSE
rs10970683	9	32013605	T	G	ACO1	ENSG00000122729	-0.272131	0.31919	0.794845	-0.186048	0.342391	0.806555	0.00445122	locus_699.cred1	3943075	8.662	4.634e-18	0.898608		No		FALSE
rs11791282	9	31997482	A	G	ACO1	ENSG00000122729	-0.272131	0.31919	0.794845	-0.186048	0.342391	0.806555	0.00442297	locus_699.cred1	3943075	8.661	4.667e-18	0.898608		No		FALSE
rs10813682	9	31980653	A	C	ACO1	ENSG00000122729	-0.272131	0.31919	0.794845	-0.186048	0.342391	0.806555	0.00441227	locus_699.cred1	3943075	8.661	4.68e-18	0.898608		No		FALSE
rs1490316	9	32057628	C	T	ACO1	ENSG00000122729	-0.272131	0.31919	0.794845	-0.186048	0.342391	0.806555	0.00440956	locus_699.cred1	3943075	8.661	4.683e-18	0.898608		No		FALSE
rs12555556	9	32012652	A	C	ACO1	ENSG00000122729	-0.272131	0.31919	0.794845	-0.186048	0.342391	0.806555	0.00440936	locus_699.cred1	3943075	8.661	4.683e-18	0.898608		No		FALSE
rs10970621	9	31980109	T	C	ACO1	ENSG00000122729	-0.272131	0.31919	0.794845	-0.186048	0.342391	0.806555	0.00440762	locus_699.cred1	3943075	8.661	4.685e-18	0.898608		No		FALSE
rs10970622	9	31980188	G	T	ACO1	ENSG00000122729	-0.272131	0.31919	0.794845	-0.186048	0.342391	0.806555	0.00439413	locus_699.cred1	3943075	8.66	4.701e-18	0.898608		No		FALSE
rs17278524	9	31997871	T	G	ACO1	ENSG00000122729	-0.272131	0.31919	0.794845	-0.186048	0.342391	0.806555	0.00438451	locus_699.cred1	3943075	8.66	4.713e-18	0.898608		No		FALSE
rs1531735	9	31980831	T	G	ACO1	ENSG00000122729	-0.272131	0.31919	0.794845	-0.186048	0.342391	0.806555	0.00436441	locus_699.cred1	3943075	8.66	4.737e-18	0.898608		No		FALSE
rs10970724	9	32057075	T	C	ACO1	ENSG00000122729	-0.272131	0.31919	0.794845	-0.186048	0.342391	0.806555	0.00434914	locus_699.cred1	3943075	8.659	4.756e-18	0.898608		No		FALSE
rs146445906	9	31997794	C	A	ACO1	ENSG00000122729	-0.272131	0.31919	0.794845	-0.186048	0.342391	0.806555	0.00434544	locus_699.cred1	3943075	8.659	4.76e-18	0.898608		No		FALSE
rs10970674	9	32009319	A	T	ACO1	ENSG00000122729	-0.272131	0.31919	0.794845	-0.186048	0.342391	0.806555	0.00433743	locus_699.cred1	3943075	8.659	4.77e-18	0.898608		No		FALSE
rs12554404	9	32012764	T	G	ACO1	ENSG00000122729	-0.272131	0.31919	0.794845	-0.186048	0.342391	0.806555	0.00432018	locus_699.cred1	3943075	8.658	4.792e-18	0.898608		No		FALSE
rs12553059	9	32012748	G	C	ACO1	ENSG00000122729	-0.272131	0.31919	0.794845	-0.186048	0.342391	0.806555	0.00427513	locus_699.cred1	3943075	8.657	4.848e-18	0.898608		No		FALSE
rs10970623	9	31980234	A	G	ACO1	ENSG00000122729	-0.272131	0.31919	0.794845	-0.186048	0.342391	0.806555	0.0042723	locus_699.cred1	3943075	8.657	4.852e-18	0.898608		No		FALSE
rs12553048	9	32012836	C	T	ACO1	ENSG00000122729	-0.272131	0.31919	0.794845	-0.186048	0.342391	0.806555	0.00423632	locus_699.cred1	3943075	8.656	4.898e-18	0.898608		No		FALSE
rs11795303	9	31997338	G	A	ACO1	ENSG00000122729	-0.272131	0.31919	0.794845	-0.186048	0.342391	0.806555	0.00421626	locus_699.cred1	3943075	8.655	4.924e-18	0.898608		No		FALSE
rs10813694	9	32001977	G	C	ACO1	ENSG00000122729	-0.272131	0.31919	0.794845	-0.186048	0.342391	0.806555	0.00415577	locus_699.cred1	3943075	8.653	5.005e-18	0.898608		No		FALSE
rs76319284	9	31979501	A	C	ACO1	ENSG00000122729	-0.272131	0.31919	0.794845	-0.186048	0.342391	0.806555	0.00415274	locus_699.cred1	3943075	8.653	5.009e-18	0.898608		No		FALSE
rs10813674	9	31955397	T	G	ACO1	ENSG00000122729	-0.272131	0.31919	0.794845	-0.186048	0.342391	0.806555	0.00413988	locus_699.cred1	3943075	8.653	5.027e-18	0.898608		No		FALSE
rs10970652	9	32000414	T	G	ACO1	ENSG00000122729	-0.272131	0.31919	0.794845	-0.186048	0.342391	0.806555	0.00413285	locus_699.cred1	3943075	8.653	5.036e-18	0.898608		No		FALSE
rs10970653	9	32000451	G	A	ACO1	ENSG00000122729	-0.272131	0.31919	0.794845	-0.186048	0.342391	0.806555	0.00412399	locus_699.cred1	3943075	8.652	5.048e-18	0.898608		No		FALSE
rs11790882	9	32012337	G	A	ACO1	ENSG00000122729	-0.272131	0.31919	0.794845	-0.186048	0.342391	0.806555	0.00410003	locus_699.cred1	3943075	8.652	5.081e-18	0.898608		No		FALSE
rs10970701	9	32041572	G	C	ACO1	ENSG00000122729	-0.272131	0.31919	0.794845	-0.186048	0.342391	0.806555	0.00409676	locus_699.cred1	3943075	8.651	5.086e-18	0.898608		No		FALSE
rs10970721	9	32056392	A	G	ACO1	ENSG00000122729	-0.272131	0.31919	0.794845	-0.186048	0.342391	0.806555	0.00408454	locus_699.cred1	3943075	8.651	5.103e-18	0.898608		No		FALSE
rs78421142	9	32011598	A	T	ACO1	ENSG00000122729	-0.272131	0.31919	0.794845	-0.186048	0.342391	0.806555	0.00403721	locus_699.cred1	3943075	8.65	5.17e-18	0.898608		No		FALSE
rs10970669	9	32008079	G	A	ACO1	ENSG00000122729	-0.272131	0.31919	0.794845	-0.186048	0.342391	0.806555	0.00402984	locus_699.cred1	3943075	8.649	5.181e-18	0.898608		No		FALSE
rs17193686	9	32001176	A	G	ACO1	ENSG00000122729	-0.272131	0.31919	0.794845	-0.186048	0.342391	0.806555	0.00402563	locus_699.cred1	3943075	8.649	5.187e-18	0.898608		No		FALSE
rs76315868	9	32017899	C	T	ACO1	ENSG00000122729	-0.272131	0.31919	0.794845	-0.186048	0.342391	0.806555	0.00402232	locus_699.cred1	3943075	8.649	5.192e-18	0.898608		No		FALSE
rs75999208	9	32010262	G	A	ACO1	ENSG00000122729	-0.272131	0.31919	0.794845	-0.186048	0.342391	0.806555	0.0040177	locus_699.cred1	3943075	8.649	5.199e-18	0.898608		No		FALSE
rs10813693	9	32001922	C	T	ACO1	ENSG00000122729	-0.272131	0.31919	0.794845	-0.186048	0.342391	0.806555	0.00399964	locus_699.cred1	3943075	8.648	5.225e-18	0.898608		No		FALSE
rs17193721	9	32001487	A	G	ACO1	ENSG00000122729	-0.272131	0.31919	0.794845	-0.186048	0.342391	0.806555	0.00398909	locus_699.cred1	3943075	8.648	5.24e-18	0.898608		No		FALSE
rs10970688	9	32019340	A	C	ACO1	ENSG00000122729	-0.272131	0.31919	0.794845	-0.186048	0.342391	0.806555	0.00398863	locus_699.cred1	3943075	8.624	6.472e-18	0.899602		No		FALSE
rs144052023	9	31997753	G	T	ACO1	ENSG00000122729	-0.272131	0.31919	0.794845	-0.186048	0.342391	0.806555	0.00397077	locus_699.cred1	3943075	8.647	5.268e-18	0.898608		No		FALSE
rs10813697	9	32004063	G	A	ACO1	ENSG00000122729	-0.272131	0.31919	0.794845	-0.186048	0.342391	0.806555	0.00395987	locus_699.cred1	3943075	8.647	5.284e-18	0.898608		No		FALSE
rs146844021	9	32102083	A	G	ACO1	ENSG00000122729	-0.272131	0.31919	0.794845	-0.186048	0.342391	0.806555	0.00394949	locus_699.cred1	4246716	8.769	1.804e-18	0.898608	0.988479	No	No	FALSE
rs12553545	9	32003367	A	T	ACO1	ENSG00000122729	-0.272131	0.31919	0.794845	-0.186048	0.342391	0.806555	0.00394611	locus_699.cred1	3943075	8.623	6.551e-18	0.899602		No		FALSE
rs10813696	9	32003917	A	G	ACO1	ENSG00000122729	-0.272131	0.31919	0.794845	-0.186048	0.342391	0.806555	0.00394132	locus_699.cred1	3943075	8.646	5.312e-18	0.898608		No		FALSE
rs10970678	9	32011085	C	G	ACO1	ENSG00000122729	-0.272131	0.31919	0.794845	-0.186048	0.342391	0.806555	0.00393715	locus_699.cred1	3943075	8.646	5.318e-18	0.898608		No		FALSE
rs10970654	9	32000886	A	G	ACO1	ENSG00000122729	-0.272131	0.31919	0.794845	-0.186048	0.342391	0.806555	0.00393427	locus_699.cred1	3943075	8.646	5.322e-18	0.898608		No		FALSE
rs10813698	9	32004148	G	C	ACO1	ENSG00000122729	-0.272131	0.31919	0.794845	-0.186048	0.342391	0.806555	0.00392188	locus_699.cred1	3943075	8.646	5.341e-18	0.898608		No		FALSE
rs17195085	9	32055943	T	C	ACO1	ENSG00000122729	-0.272131	0.31919	0.794845	-0.186048	0.342391	0.806555	0.00389587	locus_699.cred1	3943075	8.645	5.381e-18	0.898608		No		FALSE
rs10813742	9	32108560	T	A	ACO1	ENSG00000122729	-0.272131	0.31919	0.794845	-0.186048	0.342391	0.806555	0.00384208	locus_699.cred1	3943075	8.619	6.75e-18	0.899602		No		FALSE
rs11790854	9	32012206	G	T	ACO1	ENSG00000122729	-0.272131	0.31919	0.794845	-0.186048	0.342391	0.806555	0.00384181	locus_699.cred1	3943075	8.643	5.466e-18	0.898608		No		FALSE
rs79228875	9	32008884	T	C	ACO1	ENSG00000122729	-0.272131	0.31919	0.794845	-0.186048	0.342391	0.806555	0.00380949	locus_699.cred1	3943075	8.642	5.519e-18	0.898608		No		FALSE
rs11790482	9	32008175	C	T	ACO1	ENSG00000122729	-0.272131	0.31919	0.794845	-0.186048	0.342391	0.806555	0.00380855	locus_699.cred1	3943075	8.642	5.52e-18	0.898608		No		FALSE
rs10970765	9	32097117	T	C	ACO1	ENSG00000122729	-0.272131	0.31919	0.794845	-0.186048	0.342391	0.806555	0.00380216	locus_699.cred1	3943075	8.642	5.531e-18	0.898608		No		FALSE
rs10970676	9	32009633	A	G	ACO1	ENSG00000122729	-0.272131	0.31919	0.794845	-0.186048	0.342391	0.806555	0.00379569	locus_699.cred1	3943075	8.642	5.541e-18	0.898608		No		FALSE
rs74306602	9	32001609	A	G	ACO1	ENSG00000122729	-0.272131	0.31919	0.794845	-0.186048	0.342391	0.806555	0.0037829	locus_699.cred1	3943075	8.641	5.562e-18	0.898608		No		FALSE
rs12551023	9	32003320	G	A	ACO1	ENSG00000122729	-0.272131	0.31919	0.794845	-0.186048	0.342391	0.806555	0.00377184	locus_699.cred1	3943075	8.641	5.58e-18	0.898608		No		FALSE
rs75112948	9	32010164	G	A	ACO1	ENSG00000122729	-0.272131	0.31919	0.794845	-0.186048	0.342391	0.806555	0.00375894	locus_699.cred1	3943075	8.64	5.602e-18	0.898608		No		FALSE
rs10970665	9	32007770	T	G	ACO1	ENSG00000122729	-0.272131	0.31919	0.794845	-0.186048	0.342391	0.806555	0.00374616	locus_699.cred1	3943075	8.64	5.623e-18	0.898608		No		FALSE
rs10970670	9	32008135	G	C	ACO1	ENSG00000122729	-0.272131	0.31919	0.794845	-0.186048	0.342391	0.806555	0.0037389	locus_699.cred1	3943075	8.64	5.636e-18	0.898608		No		FALSE
rs117225225	9	32006770	T	G	ACO1	ENSG00000122729	-0.272131	0.31919	0.794845	-0.186048	0.342391	0.806555	0.00371736	locus_699.cred1	3943075	8.639	5.672e-18	0.898608		No		FALSE
rs74427014	9	32010822	A	G	ACO1	ENSG00000122729	-0.272131	0.31919	0.794845	-0.186048	0.342391	0.806555	0.00371712	locus_699.cred1	3943075	8.639	5.673e-18	0.898608		No		FALSE
rs10813718	9	32070992	A	T	ACO1	ENSG00000122729	-0.272131	0.31919	0.794845	-0.186048	0.342391	0.806555	0.00370243	locus_699.cred1	3943075	8.638	5.698e-18	0.898608		No		FALSE
rs74954821	9	32006800	T	A	ACO1	ENSG00000122729	-0.272131	0.31919	0.794845	-0.186048	0.342391	0.806555	0.00369762	locus_699.cred1	3943075	8.638	5.706e-18	0.898608		No		FALSE
rs10758095	9	31998679	A	G	ACO1	ENSG00000122729	-0.272131	0.31919	0.794845	-0.186048	0.342391	0.806555	0.00369717	locus_699.cred1	3943075	8.638	5.707e-18	0.898608		No		FALSE
rs142830438	9	32006937	G	C	ACO1	ENSG00000122729	-0.272131	0.31919	0.794845	-0.186048	0.342391	0.806555	0.00368584	locus_699.cred1	3943075	8.638	5.727e-18	0.898608		No		FALSE
rs76857091	9	32007531	T	G	ACO1	ENSG00000122729	-0.272131	0.31919	0.794845	-0.186048	0.342391	0.806555	0.0036596	locus_699.cred1	3943075	8.637	5.773e-18	0.898608		No		FALSE
rs10813695	9	32002358	T	C	ACO1	ENSG00000122729	-0.272131	0.31919	0.794845	-0.186048	0.342391	0.806555	0.00358125	locus_699.cred1	3943075	8.651	5.085e-18	0.897614		No		FALSE
rs10970673	9	32009130	T	A	ACO1	ENSG00000122729	-0.272131	0.31919	0.794845	-0.186048	0.342391	0.806555	0.00357796	locus_699.cred1	3943075	8.634	5.921e-18	0.898608		No		FALSE
rs146143107	9	32011769	C	T	ACO1	ENSG00000122729	-0.272131	0.31919	0.794845	-0.186048	0.342391	0.806555	0.00357609	locus_699.cred1	3943075	8.634	5.925e-18	0.898608		No		FALSE
rs79796890	9	32010552	T	G	ACO1	ENSG00000122729	-0.272131	0.31919	0.794845	-0.186048	0.342391	0.806555	0.0035301	locus_699.cred1	3943075	8.632	6.011e-18	0.898608		No		FALSE
rs12555154	9	32018381	C	A	ACO1	ENSG00000122729	-0.272131	0.31919	0.794845	-0.186048	0.342391	0.806555	0.00352438	locus_699.cred1	4246716	8.739	2.346e-18	0.897614	0.989247	No	No	FALSE
rs10970655	9	32000980	A	G	ACO1	ENSG00000122729	-0.272131	0.31919	0.794845	-0.186048	0.342391	0.806555	0.00351662	locus_699.cred1	3943075	8.632	6.037e-18	0.898608		No		FALSE
rs10970620	9	31977193	T	A	ACO1	ENSG00000122729	-0.272131	0.31919	0.794845	-0.186048	0.342391	0.806555	0.00350417	locus_699.cred1	3943075	8.631	6.061e-18	0.898608		No		FALSE
rs74393069	9	32002469	G	T	ACO1	ENSG00000122729	-0.272131	0.31919	0.794845	-0.186048	0.342391	0.806555	0.00348999	locus_699.cred1	3943075	8.631	6.089e-18	0.898608		No		FALSE
rs10813677	9	31956717	A	G	ACO1	ENSG00000122729	-0.272131	0.31919	0.794845	-0.186048	0.342391	0.806555	0.00348663	locus_699.cred1	3943075	8.631	6.096e-18	0.898608		No		FALSE
rs80094333	9	32107850	G	A	ACO1	ENSG00000122729	-0.272131	0.31919	0.794845	-0.186048	0.342391	0.806555	0.00344975	locus_699.cred1	4246716	8.738	2.378e-18	0.898608	0.988479	No	No	FALSE
rs12238480	9	32054528	G	C	ACO1	ENSG00000122729	-0.272131	0.31919	0.794845	-0.186048	0.342391	0.806555	0.00340766	locus_699.cred1	3943075	8.628	6.254e-18	0.898608		No		FALSE
rs77185200	9	31965033	G	A	ACO1	ENSG00000122729	-0.272131	0.31919	0.794845	-0.186048	0.342391	0.806555	0.00336625	locus_699.cred1	4246716	8.726	2.627e-18	0.898608	0.989247	No	No	FALSE
rs117602126	9	31975253	T	C	ACO1	ENSG00000122729	-0.272131	0.31919	0.794845	-0.186048	0.342391	0.806555	0.00336496	locus_699.cred1	3943075	8.634	5.919e-18	0.897614		No		FALSE
rs190067770	9	31975248	C	A	ACO1	ENSG00000122729	-0.272131	0.31919	0.794845	-0.186048	0.342391	0.806555	0.00328197	locus_699.cred1	3943075	8.631	6.088e-18	0.897614		No		FALSE
rs10970610	9	31953566	G	A	ACO1	ENSG00000122729	-0.272131	0.31919	0.794845	-0.186048	0.342391	0.806555	0.00327261	locus_699.cred1	3943075	8.623	6.545e-18	0.898608		No		FALSE
rs12551032	9	32003415	G	A	ACO1	ENSG00000122729	-0.272131	0.31919	0.794845	-0.186048	0.342391	0.806555	0.00324867	locus_699.cred1	3943075	8.622	6.599e-18	0.898608		No		FALSE
rs12552325	9	32003437	T	C	ACO1	ENSG00000122729	-0.272131	0.31919	0.794845	-0.186048	0.342391	0.806555	0.00324331	locus_699.cred1	3943075	8.621	6.611e-18	0.898608		No		FALSE
rs10970679	9	32011299	A	G	ACO1	ENSG00000122729	-0.272131	0.31919	0.794845	-0.186048	0.342391	0.806555	0.00322834	locus_699.cred1	3943075	8.621	6.646e-18	0.898608		No		FALSE
rs10970656	9	32001000	G	T	ACO1	ENSG00000122729	-0.272131	0.31919	0.794845	-0.186048	0.342391	0.806555	0.00321108	locus_699.cred1	3943075	8.62	6.686e-18	0.898608		No		FALSE
rs10970677	9	32009863	T	A	ACO1	ENSG00000122729	-0.272131	0.31919	0.794845	-0.186048	0.342391	0.806555	0.00313425	locus_699.cred1	3943075	8.617	6.87e-18	0.898608		No		FALSE
rs10970660	9	32005680	A	G	ACO1	ENSG00000122729	-0.272131	0.31919	0.794845	-0.186048	0.342391	0.806555	0.00311855	locus_699.cred1	3943075	8.616	6.909e-18	0.898608		No		FALSE
rs145030322	9	32006968	T	C	ACO1	ENSG00000122729	-0.272131	0.31919	0.794845	-0.186048	0.342391	0.806555	0.00308792	locus_699.cred1	3943075	8.615	6.986e-18	0.898608		No		FALSE
rs141322486	9	32006958	T	C	ACO1	ENSG00000122729	-0.272131	0.31919	0.794845	-0.186048	0.342391	0.806555	0.00305731	locus_699.cred1	3943075	8.614	7.065e-18	0.898608		No		FALSE
rs145590391	9	32002496	C	G	ACO1	ENSG00000122729	-0.272131	0.31919	0.794845	-0.186048	0.342391	0.806555	0.00305187	locus_699.cred1	3943075	8.614	7.079e-18	0.898608		No		FALSE
rs10970613	9	31964308	G	A	ACO1	ENSG00000122729	-0.272131	0.31919	0.794845	-0.186048	0.342391	0.806555	0.00301537	locus_699.cred1	4246716	8.711	3.021e-18	0.898608	0.989247	No	No	FALSE
rs12238540	9	31996966	C	G	ACO1	ENSG00000122729	-0.272131	0.31919	0.794845	-0.186048	0.342391	0.806555	0.00298203	locus_699.cred1	3943075	8.611	7.266e-18	0.898608		No		FALSE
rs75863801	9	31986442	G	A	ACO1	ENSG00000122729	-0.272131	0.31919	0.794845	-0.186048	0.342391	0.806555	0.00293058	locus_699.cred1	3943075	8.608	7.409e-18	0.898608		No		FALSE
rs74341012	9	32007029	G	T	ACO1	ENSG00000122729	-0.272131	0.31919	0.794845	-0.186048	0.342391	0.806555	0.00276849	locus_699.cred1	3943075	8.601	7.898e-18	0.898608		No		FALSE
rs16917881	9	32108972	A	G	ACO1	ENSG00000122729	-0.272131	0.451143	0.847007	-0.186048	0.477608	0.854144	0.0254927	locus_699.cred2	3943075	-8.209	2.226e-16	0.764414		No		FALSE
rs1508313	9	32073986	A	C	ACO1	ENSG00000122729	-0.272131	0.451143	0.847007	-0.186048	0.477608	0.854144	0.0200506	locus_699.cred2	4246716	8.241	1.71e-16	0.235586	0.513825	No	No	FALSE
rs10813715	9	32068175	T	A	ACO1	ENSG00000122729	-0.272131	0.451143	0.847007	-0.186048	0.477608	0.854144	0.0165443	locus_699.cred2	4246716	8.081	6.443e-16	0.228628	0.236559	No	No	FALSE
rs7048741	9	32097075	T	A	ACO1	ENSG00000122729	-0.272131	0.451143	0.847007	-0.186048	0.477608	0.854144	0.0146444	locus_699.cred2	4246716	8.142	3.886e-16	0.235586	0.415515	No	No	FALSE
rs7867307	9	32074308	A	T	ACO1	ENSG00000122729	-0.272131	0.451143	0.847007	-0.186048	0.477608	0.854144	0.014203	locus_699.cred2	4246716	8.076	6.696e-16	0.228628	0.294931	No	No	FALSE
rs13297874	9	32058641	A	T	ACO1	ENSG00000122729	-0.272131	0.451143	0.847007	-0.186048	0.477608	0.854144	0.0132788	locus_699.cred2	4246716	-8.027	9.952e-16	0.771372	0.772657	No	No	FALSE
rs13287514	9	32104280	A	C	ACO1	ENSG00000122729	-0.272131	0.451143	0.847007	-0.186048	0.477608	0.854144	0.0124756	locus_699.cred2	4246716	-8.085	6.219e-16	0.771372	0.847158	No	No	FALSE
rs1605603	9	32094823	G	A	ACO1	ENSG00000122729	-0.272131	0.451143	0.847007	-0.186048	0.477608	0.854144	0.0121242	locus_699.cred2	4246716	8.209	2.23e-16	0.235586	0.473886	No	No	FALSE
rs1396247	9	32106337	G	A	ACO1	ENSG00000122729	-0.272131	0.451143	0.847007	-0.186048	0.477608	0.854144	0.0110456	locus_699.cred2	4246716	8.101	5.432e-16	0.235586	0.415515	No	No	FALSE
rs6476326	9	32064955	T	C	ACO1	ENSG00000122729	-0.272131	0.451143	0.847007	-0.186048	0.477608	0.854144	0.0107257	locus_699.cred2	4246716	-8.118	4.755e-16	0.771372	0.735023	No	No	FALSE
rs142852826	9	32101681	T	G	ACO1	ENSG00000122729	-0.272131	0.451143	0.847007	-0.186048	0.477608	0.854144	0.0104737	locus_699.cred2	4246716	-8.06	7.622e-16	0.771372	0.847158	No	No	FALSE
rs13284505	9	32082883	G	C	ACO1	ENSG00000122729	-0.272131	0.451143	0.847007	-0.186048	0.477608	0.854144	0.0104713	locus_699.cred2	4246716	-8.065	7.35e-16	0.771372	0.84639	No	No	FALSE
rs4481694	9	32061682	C	G	ACO1	ENSG00000122729	-0.272131	0.451143	0.847007	-0.186048	0.477608	0.854144	0.0101305	locus_699.cred2	4246716	-8.108	5.149e-16	0.771372	0.735023	No	No	FALSE
rs2889212	9	32080036	T	C	ACO1	ENSG00000122729	-0.272131	0.451143	0.847007	-0.186048	0.477608	0.854144	0.0100718	locus_699.cred2	4246716	8.095	5.718e-16	0.235586	0.414747	No	No	FALSE
rs7859675	9	32072696	C	T	ACO1	ENSG00000122729	-0.272131	0.451143	0.847007	-0.186048	0.477608	0.854144	0.0100467	locus_699.cred2	4246716	-7.978	1.487e-15	0.771372	0.808756	No	No	FALSE
rs35938744	9	32076929	C	T	ACO1	ENSG00000122729	-0.272131	0.451143	0.847007	-0.186048	0.477608	0.854144	0.00997112	locus_699.cred2	4246716	-8.048	8.446e-16	0.771372	0.84639	No	No	FALSE
rs7847365	9	32106941	G	A	ACO1	ENSG00000122729	-0.272131	0.451143	0.847007	-0.186048	0.477608	0.854144	0.00994585	locus_699.cred2	4246716	8.081	6.441e-16	0.235586	0.415515	No	No	FALSE
rs7847234	9	32106843	G	A	ACO1	ENSG00000122729	-0.272131	0.451143	0.847007	-0.186048	0.477608	0.854144	0.00994417	locus_699.cred2	4246716	8.085	6.23e-16	0.235586	0.415515	No	No	FALSE
rs6476342	9	32106034	T	C	ACO1	ENSG00000122729	-0.272131	0.451143	0.847007	-0.186048	0.477608	0.854144	0.00991662	locus_699.cred2	4246716	8.097	5.632e-16	0.235586	0.415515	No	No	FALSE
rs4878485	9	32083176	G	C	ACO1	ENSG00000122729	-0.272131	0.451143	0.847007	-0.186048	0.477608	0.854144	0.00964741	locus_699.cred2	4246716	8.111	5.028e-16	0.235586	0.415515	No	No	FALSE
rs7875890	9	32106505	A	G	ACO1	ENSG00000122729	-0.272131	0.451143	0.847007	-0.186048	0.477608	0.854144	0.00962274	locus_699.cred2	4246716	8.076	6.684e-16	0.235586	0.415515	No	No	FALSE
rs4489399	9	32063042	C	T	ACO1	ENSG00000122729	-0.272131	0.451143	0.847007	-0.186048	0.477608	0.854144	0.00946621	locus_699.cred2	4246716	-8.098	5.566e-16	0.771372	0.735023	No	No	FALSE
rs7026035	9	32083616	C	T	ACO1	ENSG00000122729	-0.272131	0.451143	0.847007	-0.186048	0.477608	0.854144	0.00935903	locus_699.cred2	4246716	8.094	5.775e-16	0.235586	0.415515	No	No	FALSE
rs4878484	9	32082999	A	G	ACO1	ENSG00000122729	-0.272131	0.451143	0.847007	-0.186048	0.477608	0.854144	0.00933637	locus_699.cred2	4246716	8.091	5.896e-16	0.235586	0.415515	No	No	FALSE
rs10758102	9	32081832	A	G	ACO1	ENSG00000122729	-0.272131	0.451143	0.847007	-0.186048	0.477608	0.854144	0.00932284	locus_699.cred2	4246716	8.089	6.038e-16	0.235586	0.415515	No	No	FALSE
rs7023969	9	32095376	A	G	ACO1	ENSG00000122729	-0.272131	0.451143	0.847007	-0.186048	0.477608	0.854144	0.0092143	locus_699.cred2	4246716	-8.049	8.315e-16	0.771372	0.847158	No	No	FALSE
rs2128030	9	32066828	C	T	ACO1	ENSG00000122729	-0.272131	0.451143	0.847007	-0.186048	0.477608	0.854144	0.00908461	locus_699.cred2	4246716	8.008	1.17e-15	0.228628	0.235791	No	No	FALSE
rs2128029	9	32066776	C	T	ACO1	ENSG00000122729	-0.272131	0.451143	0.847007	-0.186048	0.477608	0.854144	0.00901947	locus_699.cred2	4246716	8.007	1.179e-15	0.228628	0.235791	No	No	FALSE
rs6476341	9	32105784	G	A	ACO1	ENSG00000122729	-0.272131	0.451143	0.847007	-0.186048	0.477608	0.854144	0.00900024	locus_699.cred2	4246716	8.066	7.282e-16	0.235586	0.415515	No	No	FALSE
rs7018483	9	32067370	T	C	ACO1	ENSG00000122729	-0.272131	0.451143	0.847007	-0.186048	0.477608	0.854144	0.00899031	locus_699.cred2	4246716	7.996	1.289e-15	0.228628	0.235791	No	No	FALSE
rs10758113	9	32105564	A	G	ACO1	ENSG00000122729	-0.272131	0.451143	0.847007	-0.186048	0.477608	0.854144	0.00893893	locus_699.cred2	4246716	8.07	7.005e-16	0.235586	0.415515	No	No	FALSE
rs1039773	9	32083360	T	A	ACO1	ENSG00000122729	-0.272131	0.451143	0.847007	-0.186048	0.477608	0.854144	0.00893007	locus_699.cred2	4246716	8.086	6.186e-16	0.235586	0.415515	No	No	FALSE
rs10758100	9	32069857	T	G	ACO1	ENSG00000122729	-0.272131	0.451143	0.847007	-0.186048	0.477608	0.854144	0.00886146	locus_699.cred2	4246716	7.993	1.316e-15	0.228628	0.236559	No	No	FALSE
rs7022370	9	32077051	G	A	ACO1	ENSG00000122729	-0.272131	0.451143	0.847007	-0.186048	0.477608	0.854144	0.00876296	locus_699.cred2	4246716	8.077	6.648e-16	0.235586	0.414747	No	No	FALSE
rs1026847	9	32083294	A	G	ACO1	ENSG00000122729	-0.272131	0.451143	0.847007	-0.186048	0.477608	0.854144	0.00866975	locus_699.cred2	4246716	8.071	6.989e-16	0.235586	0.414747	No	No	FALSE
rs10733459	9	32078958	T	C	ACO1	ENSG00000122729	-0.272131	0.451143	0.847007	-0.186048	0.477608	0.854144	0.00864807	locus_699.cred2	4246716	8.076	6.691e-16	0.235586	0.415515	No	No	FALSE
rs1905006	9	32069594	G	A	ACO1	ENSG00000122729	-0.272131	0.451143	0.847007	-0.186048	0.477608	0.854144	0.00864379	locus_699.cred2	4246716	7.993	1.317e-15	0.228628	0.237327	No	No	FALSE
rs1911732	9	32085170	A	G	ACO1	ENSG00000122729	-0.272131	0.451143	0.847007	-0.186048	0.477608	0.854144	0.00859351	locus_699.cred2	4246716	8.081	6.435e-16	0.235586	0.414747	No	No	FALSE
rs7044158	9	32105148	A	G	ACO1	ENSG00000122729	-0.272131	0.451143	0.847007	-0.186048	0.477608	0.854144	0.00859329	locus_699.cred2	4246716	8.063	7.417e-16	0.235586	0.415515	No	No	FALSE
rs2170391	9	32077005	C	T	ACO1	ENSG00000122729	-0.272131	0.451143	0.847007	-0.186048	0.477608	0.854144	0.00858937	locus_699.cred2	4246716	8.074	6.804e-16	0.235586	0.414747	No	No	FALSE
rs7043456	9	32080495	A	C	ACO1	ENSG00000122729	-0.272131	0.451143	0.847007	-0.186048	0.477608	0.854144	0.00854196	locus_699.cred2	4246716	8.071	6.961e-16	0.235586	0.417051	No	No	FALSE
rs1038269	9	32071337	T	A	ACO1	ENSG00000122729	-0.272131	0.451143	0.847007	-0.186048	0.477608	0.854144	0.008536	locus_699.cred2	4246716	7.991	1.336e-15	0.228628	0.236559	No	No	FALSE
rs1481561	9	32069938	G	C	ACO1	ENSG00000122729	-0.272131	0.451143	0.847007	-0.186048	0.477608	0.854144	0.008508	locus_699.cred2	4246716	-7.949	1.874e-15	0.771372	0.78725	No	No	FALSE
rs7043818	9	32080741	A	T	ACO1	ENSG00000122729	-0.272131	0.451143	0.847007	-0.186048	0.477608	0.854144	0.00847058	locus_699.cred2	4246716	8.067	7.194e-16	0.235586	0.414747	No	No	FALSE
rs7858569	9	32075883	T	C	ACO1	ENSG00000122729	-0.272131	0.451143	0.847007	-0.186048	0.477608	0.854144	0.00837626	locus_699.cred2	4246716	8.071	6.977e-16	0.235586	0.414747	No	No	FALSE
rs1508320	9	32085821	G	A	ACO1	ENSG00000122729	-0.272131	0.451143	0.847007	-0.186048	0.477608	0.854144	0.00824692	locus_699.cred2	4246716	8.075	6.759e-16	0.235586	0.415515	No	No	FALSE
rs2170390	9	32066549	C	T	ACO1	ENSG00000122729	-0.272131	0.451143	0.847007	-0.186048	0.477608	0.854144	0.00824615	locus_699.cred2	4246716	7.975	1.523e-15	0.228628	0.235791	No	No	FALSE
rs2889210	9	32076782	A	G	ACO1	ENSG00000122729	-0.272131	0.451143	0.847007	-0.186048	0.477608	0.854144	0.00813011	locus_699.cred2	4246716	8.067	7.212e-16	0.235586	0.414747	No	No	FALSE
rs7023032	9	32070555	A	C	ACO1	ENSG00000122729	-0.272131	0.451143	0.847007	-0.186048	0.477608	0.854144	0.0080872	locus_699.cred2	4246716	7.972	1.563e-15	0.228628	0.236559	No	No	FALSE
rs1508317	9	32077949	C	G	ACO1	ENSG00000122729	-0.272131	0.451143	0.847007	-0.186048	0.477608	0.854144	0.00796639	locus_699.cred2	4246716	8.063	7.429e-16	0.235586	0.414747	No	No	FALSE
rs1947898	9	32095399	C	T	ACO1	ENSG00000122729	-0.272131	0.451143	0.847007	-0.186048	0.477608	0.854144	0.00796111	locus_699.cred2	4246716	8.077	6.654e-16	0.235586	0.415515	No	No	FALSE
rs34562873	9	32090527	A	G	ACO1	ENSG00000122729	-0.272131	0.451143	0.847007	-0.186048	0.477608	0.854144	0.00792962	locus_699.cred2	4246716	-8.024	1.027e-15	0.771372	0.847158	No	No	FALSE
rs7042723	9	32087088	C	T	ACO1	ENSG00000122729	-0.272131	0.451143	0.847007	-0.186048	0.477608	0.854144	0.007919	locus_699.cred2	4246716	8.068	7.129e-16	0.235586	0.415515	No	No	FALSE
rs10970743	9	32076885	A	G	ACO1	ENSG00000122729	-0.272131	0.451143	0.847007	-0.186048	0.477608	0.854144	0.00791648	locus_699.cred2	4246716	-8.035	9.392e-16	0.764414	0.609063	No	No	FALSE
rs1588213	9	32088080	T	A	ACO1	ENSG00000122729	-0.272131	0.451143	0.847007	-0.186048	0.477608	0.854144	0.00787483	locus_699.cred2	4246716	8.069	7.099e-16	0.235586	0.414747	No	No	FALSE
rs6415765	9	32105854	C	T	ACO1	ENSG00000122729	-0.272131	0.451143	0.847007	-0.186048	0.477608	0.854144	0.00786962	locus_699.cred2	4246716	8.054	8.043e-16	0.235586	0.415515	No	No	FALSE
rs1481562	9	32076002	A	G	ACO1	ENSG00000122729	-0.272131	0.451143	0.847007	-0.186048	0.477608	0.854144	0.00786848	locus_699.cred2	4246716	8.063	7.442e-16	0.235586	0.414747	No	No	FALSE
rs4545179	9	32098022	C	T	ACO1	ENSG00000122729	-0.272131	0.451143	0.847007	-0.186048	0.477608	0.854144	0.00784151	locus_699.cred2	4246716	8.058	7.769e-16	0.235586	0.415515	No	No	FALSE
rs2889201	9	32066440	C	T	ACO1	ENSG00000122729	-0.272131	0.451143	0.847007	-0.186048	0.477608	0.854144	0.00781041	locus_699.cred2	4246716	8.082	6.389e-16	0.235586	0.454685	No	No	FALSE
rs1481563	9	32076151	G	C	ACO1	ENSG00000122729	-0.272131	0.451143	0.847007	-0.186048	0.477608	0.854144	0.00779539	locus_699.cred2	4246716	8.055	7.93e-16	0.235586	0.414747	No	No	FALSE
rs10970779	9	32103183	A	C	ACO1	ENSG00000122729	-0.272131	0.451143	0.847007	-0.186048	0.477608	0.854144	0.00778795	locus_699.cred2	4246716	-7.942	1.991e-15	0.764414	0.645161	No	No	FALSE
rs427896	9	32066256	A	G	ACO1	ENSG00000122729	-0.272131	0.451143	0.847007	-0.186048	0.477608	0.854144	0.00771839	locus_699.cred2	4246716	-7.987	1.381e-15	0.771372	0.764209	No	No	FALSE
rs1828136	9	32087912	A	G	ACO1	ENSG00000122729	-0.272131	0.451143	0.847007	-0.186048	0.477608	0.854144	0.0076881	locus_699.cred2	4246716	8.066	7.268e-16	0.235586	0.415515	No	No	FALSE
rs1605602	9	32095163	C	T	ACO1	ENSG00000122729	-0.272131	0.451143	0.847007	-0.186048	0.477608	0.854144	0.0076081	locus_699.cred2	4246716	8.04	8.976e-16	0.236581	0.415515	No	No	FALSE
rs6476329	9	32080327	T	C	ACO1	ENSG00000122729	-0.272131	0.451143	0.847007	-0.186048	0.477608	0.854144	0.00755222	locus_699.cred2	4246716	8.052	8.14e-16	0.235586	0.415515	No	No	FALSE
rs60977996	9	32065207	G	C	ACO1	ENSG00000122729	-0.272131	0.451143	0.847007	-0.186048	0.477608	0.854144	0.00750346	locus_699.cred2	4246716	-8.078	6.597e-16	0.770378	0.734255	No	No	FALSE
rs7852716	9	32095857	C	A	ACO1	ENSG00000122729	-0.272131	0.451143	0.847007	-0.186048	0.477608	0.854144	0.00748666	locus_699.cred2	4246716	8.064	7.407e-16	0.235586	0.415515	No	No	FALSE
rs62548557	9	32061057	C	T	ACO1	ENSG00000122729	-0.272131	0.451143	0.847007	-0.186048	0.477608	0.854144	0.00746719	locus_699.cred2	4246716	-7.938	2.057e-15	0.771372	0.807988	No	No	FALSE
rs978163	9	32083584	T	C	ACO1	ENSG00000122729	-0.272131	0.451143	0.847007	-0.186048	0.477608	0.854144	0.00743954	locus_699.cred2	4246716	-7.978	1.488e-15	0.764414	0.645161	No	No	FALSE
rs1905010	9	32092441	T	C	ACO1	ENSG00000122729	-0.272131	0.451143	0.847007	-0.186048	0.477608	0.854144	0.00743503	locus_699.cred2	4246716	8.061	7.546e-16	0.235586	0.415515	No	No	FALSE
rs10511894	9	32082269	T	C	ACO1	ENSG00000122729	-0.272131	0.451143	0.847007	-0.186048	0.477608	0.854144	0.00742674	locus_699.cred2	4246716	-7.976	1.516e-15	0.764414	0.645161	No	No	FALSE
rs10758108	9	32099656	A	G	ACO1	ENSG00000122729	-0.272131	0.451143	0.847007	-0.186048	0.477608	0.854144	0.00740772	locus_699.cred2	4246716	8.039	9.065e-16	0.235586	0.415515	No	No	FALSE
rs2219977	9	32099003	C	G	ACO1	ENSG00000122729	-0.272131	0.451143	0.847007	-0.186048	0.477608	0.854144	0.00736423	locus_699.cred2	4246716	8.039	9.064e-16	0.235586	0.415515	No	No	FALSE
rs7864813	9	32068560	C	G	ACO1	ENSG00000122729	-0.272131	0.451143	0.847007	-0.186048	0.477608	0.854144	0.00733607	locus_699.cred2	4246716	-7.947	1.915e-15	0.771372	0.807988	No	No	FALSE
rs10970752	9	32082460	A	C	ACO1	ENSG00000122729	-0.272131	0.451143	0.847007	-0.186048	0.477608	0.854144	0.0073045	locus_699.cred2	4246716	-7.973	1.553e-15	0.764414	0.645161	No	No	FALSE
rs10813732	9	32099738	C	G	ACO1	ENSG00000122729	-0.272131	0.451143	0.847007	-0.186048	0.477608	0.854144	0.00729571	locus_699.cred2	4246716	8.037	9.235e-16	0.235586	0.415515	No	No	FALSE
rs10970773	9	32100075	C	T	ACO1	ENSG00000122729	-0.272131	0.451143	0.847007	-0.186048	0.477608	0.854144	0.00722719	locus_699.cred2	4246716	-7.932	2.159e-15	0.764414	0.645161	No	No	FALSE
rs6476333	9	32089501	T	C	ACO1	ENSG00000122729	-0.272131	0.451143	0.847007	-0.186048	0.477608	0.854144	0.0072168	locus_699.cred2	4246716	8.059	7.687e-16	0.235586	0.415515	No	No	FALSE
rs7874519	9	32088304	G	A	ACO1	ENSG00000122729	-0.272131	0.451143	0.847007	-0.186048	0.477608	0.854144	0.00706432	locus_699.cred2	4246716	8.055	7.976e-16	0.235586	0.414747	No	No	FALSE
rs7037952	9	32068885	C	T	ACO1	ENSG00000122729	-0.272131	0.451143	0.847007	-0.186048	0.477608	0.854144	0.00706119	locus_699.cred2	4246716	8.064	7.37e-16	0.235586	0.455453	No	No	FALSE
rs10738878	9	32095798	T	C	ACO1	ENSG00000122729	-0.272131	0.451143	0.847007	-0.186048	0.477608	0.854144	0.00705771	locus_699.cred2	4246716	8.058	7.786e-16	0.235586	0.415515	No	No	FALSE
rs1905008	9	32093204	G	T	ACO1	ENSG00000122729	-0.272131	0.451143	0.847007	-0.186048	0.477608	0.854144	0.00701832	locus_699.cred2	4246716	8.052	8.12e-16	0.235586	0.415515	No	No	FALSE
rs4504729	9	32098692	T	C	ACO1	ENSG00000122729	-0.272131	0.451143	0.847007	-0.186048	0.477608	0.854144	0.00700211	locus_699.cred2	4246716	8.031	9.652e-16	0.235586	0.415515	No	No	FALSE
rs1481569	9	32086361	T	C	ACO1	ENSG00000122729	-0.272131	0.451143	0.847007	-0.186048	0.477608	0.854144	0.00697874	locus_699.cred2	4246716	8.047	8.509e-16	0.235586	0.414747	No	No	FALSE
rs2889209	9	32075778	G	A	ACO1	ENSG00000122729	-0.272131	0.451143	0.847007	-0.186048	0.477608	0.854144	0.00696953	locus_699.cred2	4246716	-7.964	1.67e-15	0.764414	0.645161	No	No	FALSE
rs10813730	9	32096633	T	C	ACO1	ENSG00000122729	-0.272131	0.451143	0.847007	-0.186048	0.477608	0.854144	0.00690498	locus_699.cred2	4246716	8.053	8.064e-16	0.235586	0.415515	No	No	FALSE
rs7021010	9	32089372	C	A	ACO1	ENSG00000122729	-0.272131	0.451143	0.847007	-0.186048	0.477608	0.854144	0.00687367	locus_699.cred2	4246716	8.052	8.17e-16	0.235586	0.415515	No	No	FALSE
rs9886775	9	32087232	T	G	ACO1	ENSG00000122729	-0.272131	0.451143	0.847007	-0.186048	0.477608	0.854144	0.00680921	locus_699.cred2	4246716	8.065	7.307e-16	0.235586	0.387865	No	No	FALSE
rs10758105	9	32098899	A	T	ACO1	ENSG00000122729	-0.272131	0.451143	0.847007	-0.186048	0.477608	0.854144	0.00670374	locus_699.cred2	4246716	8.022	1.038e-15	0.235586	0.415515	No	No	FALSE
rs4448369	9	32098255	C	T	ACO1	ENSG00000122729	-0.272131	0.451143	0.847007	-0.186048	0.477608	0.854144	0.00668207	locus_699.cred2	4246716	8.025	1.012e-15	0.235586	0.415515	No	No	FALSE
rs4879557	9	32091544	T	C	ACO1	ENSG00000122729	-0.272131	0.451143	0.847007	-0.186048	0.477608	0.854144	0.00657022	locus_699.cred2	4246716	-7.998	1.26e-15	0.771372	0.847158	No	No	FALSE
rs10813717	9	32068378	A	G	ACO1	ENSG00000122729	-0.272131	0.451143	0.847007	-0.186048	0.477608	0.854144	0.00653664	locus_699.cred2	4246716	7.932	2.162e-15	0.228628	0.237327	No	No	FALSE
rs10970744	9	32077595	G	A	ACO1	ENSG00000122729	-0.272131	0.451143	0.847007	-0.186048	0.477608	0.854144	0.00649026	locus_699.cred2	4246716	-7.958	1.741e-15	0.764414	0.645161	No	No	FALSE
rs7023674	9	32095149	A	G	ACO1	ENSG00000122729	-0.272131	0.451143	0.847007	-0.186048	0.477608	0.854144	0.00641865	locus_699.cred2	4246716	-7.925	2.273e-15	0.763419	0.645161	No	No	FALSE
rs10970757	9	32088354	G	A	ACO1	ENSG00000122729	-0.272131	0.451143	0.847007	-0.186048	0.477608	0.854144	0.00639594	locus_699.cred2	4246716	-7.953	1.819e-15	0.764414	0.646697	No	No	FALSE
rs7026200	9	32083831	A	G	ACO1	ENSG00000122729	-0.272131	0.451143	0.847007	-0.186048	0.477608	0.854144	0.00621289	locus_699.cred2	4246716	8.036	9.276e-16	0.235586	0.413978	No	No	FALSE
rs7023285	9	32070664	C	T	ACO1	ENSG00000122729	-0.272131	0.451143	0.847007	-0.186048	0.477608	0.854144	0.00616392	locus_699.cred2	4246716	7.97	1.592e-15	0.235586	0.395545	No	No	FALSE
rs1994044	9	32068679	A	G	ACO1	ENSG00000122729	-0.272131	0.451143	0.847007	-0.186048	0.477608	0.854144	0.00610167	locus_699.cred2	4246716	7.943	1.969e-15	0.228628	0.236559	No	No	FALSE
rs4297111	9	32086230	A	G	ACO1	ENSG00000122729	-0.272131	0.451143	0.847007	-0.186048	0.477608	0.854144	0.00609826	locus_699.cred2	4246716	8.027	9.976e-16	0.235586	0.414747	No	No	FALSE
rs4878481	9	32074595	C	T	ACO1	ENSG00000122729	-0.272131	0.451143	0.847007	-0.186048	0.477608	0.854144	0.00607082	locus_699.cred2	4246716	7.986	1.391e-15	0.235586	0.456221	No	No	FALSE
rs1038270	9	32071702	C	A	ACO1	ENSG00000122729	-0.272131	0.451143	0.847007	-0.186048	0.477608	0.854144	0.00606797	locus_699.cred2	4246716	7.948	1.894e-15	0.235586	0.397081	No	No	FALSE
rs10738876	9	32071119	C	T	ACO1	ENSG00000122729	-0.272131	0.451143	0.847007	-0.186048	0.477608	0.854144	0.00605982	locus_699.cred2	4246716	7.967	1.625e-15	0.235586	0.395545	No	No	FALSE
rs7028170	9	32096215	A	G	ACO1	ENSG00000122729	-0.272131	0.451143	0.847007	-0.186048	0.477608	0.854144	0.00593829	locus_699.cred2	4246716	-7.938	2.049e-15	0.764414	0.645161	No	No	FALSE
rs7025794	9	32083399	C	T	ACO1	ENSG00000122729	-0.272131	0.451143	0.847007	-0.186048	0.477608	0.854144	0.00585063	locus_699.cred2	4246716	-7.963	1.673e-15	0.764414	0.672043	No	No	FALSE
rs1994041	9	32068570	G	C	ACO1	ENSG00000122729	-0.272131	0.451143	0.847007	-0.186048	0.477608	0.854144	0.00582311	locus_699.cred2	4246716	8.041	8.925e-16	0.235586	0.454685	No	No	FALSE
rs6476337	9	32098408	C	T	ACO1	ENSG00000122729	-0.272131	0.451143	0.847007	-0.186048	0.477608	0.854144	0.00581889	locus_699.cred2	4246716	-7.965	1.649e-15	0.764414	0.608295	No	No	FALSE
rs7042894	9	32078057	T	C	ACO1	ENSG00000122729	-0.272131	0.451143	0.847007	-0.186048	0.477608	0.854144	0.00572566	locus_699.cred2	4246716	-7.944	1.95e-15	0.763419	0.645161	No	No	FALSE
rs10970755	9	32086580	A	T	ACO1	ENSG00000122729	-0.272131	0.451143	0.847007	-0.186048	0.477608	0.854144	0.00572238	locus_699.cred2	4246716	-7.935	2.1e-15	0.764414	0.645161	No	No	FALSE
rs2375824	9	32078706	G	A	ACO1	ENSG00000122729	-0.272131	0.451143	0.847007	-0.186048	0.477608	0.854144	0.00571603	locus_699.cred2	4246716	-7.967	1.627e-15	0.764414	0.672043	No	No	FALSE
rs1994043	9	32068666	A	C	ACO1	ENSG00000122729	-0.272131	0.451143	0.847007	-0.186048	0.477608	0.854144	0.00561864	locus_699.cred2	4246716	7.932	2.162e-15	0.228628	0.236559	No	No	FALSE
rs7041392	9	32069198	C	T	ACO1	ENSG00000122729	-0.272131	0.451143	0.847007	-0.186048	0.477608	0.854144	0.0055798	locus_699.cred2	4246716	7.955	1.788e-15	0.235586	0.395545	No	No	FALSE
rs7019886	9	32094444	C	T	ACO1	ENSG00000122729	-0.272131	0.451143	0.847007	-0.186048	0.477608	0.854144	0.00508597	locus_699.cred2	4246716	-7.922	2.332e-15	0.764414	0.645161	No	No	FALSE
rs2889200	9	32066352	C	T	ACO1	ENSG00000122729	-0.272131	0.451143	0.847007	-0.186048	0.477608	0.854144	0.00461731	locus_699.cred2	4246716	7.926	2.257e-15	0.235586	0.394009	No	No	FALSE
rs7022181	9	32077124	A	C	ACO1	ENSG00000122729	-0.272131	0.451143	0.847007	-0.186048	0.477608	0.854144	0.00449543	locus_699.cred2	4246716	7.98	1.465e-15	0.235586	0.414747	No	No	FALSE
rs41413647	1	18429437	T	C	IGSF21	ENSG00000117154	0.633785	0.845151	0.95863	0.654641	0.844225	0.958144	0.662302	locus_7.cred1	4246716	-11.576	5.475e-31	0.728628	0.979263	No	No	TRUE
rs35267450	1	18429405	T	C	IGSF21	ENSG00000117154	0.633785	0.845151	0.95863	0.654641	0.844225	0.958144	0.14572	locus_7.cred1	4246716	-11.551	7.337e-31	0.728628	0.978495	No	No	TRUE
rs35635335	1	18431303	A	G	IGSF21	ENSG00000117154	0.633785	0.845151	0.95863	0.654641	0.844225	0.958144	0.129548	locus_7.cred1	4246716	-11.522	1.018e-30	0.730616	0.978495	No	No	TRUE
rs78116078	1	18434125	C	G	IGSF21	ENSG00000117154	0.633785	0.845151	0.95863	0.654641	0.844225	0.958144	0.0573865	locus_7.cred1	4246716	-11.596	4.306e-31	0.73161	0.978495	No	No	TRUE
rs539515	1	177889025	A	C	BRINP2	ENSG00000198797				0.551874	0.496677	0.858842	0.149541	locus_70.cred1	4246716	-6.444	1.163e-10	0.816103	0.72427	No	No	FALSE
rs543874	1	177889480	A	G	BRINP2	ENSG00000198797				0.551874	0.496677	0.858842	0.149094	locus_70.cred1	4246716	-6.48	9.15e-11	0.813121	0.725038	No	No	FALSE
rs506589	1	177894287	T	C	BRINP2	ENSG00000198797				0.551874	0.496677	0.858842	0.126451	locus_70.cred1	4246716	-6.37	1.896e-10	0.813121	0.723502	No	No	FALSE
rs509325	1	177894591	T	G	BRINP2	ENSG00000198797				0.551874	0.496677	0.858842	0.118101	locus_70.cred1	4246716	-6.36	2.023e-10	0.813121	0.723502	No	No	FALSE
rs670323	1	177868990	G	A	BRINP2	ENSG00000198797				0.551874	0.496677	0.858842	0.0705073	locus_70.cred1	3943075	-6.691	2.209e-11	0.810139		No		FALSE
rs532504	1	177878933	G	A	BRINP2	ENSG00000198797				0.551874	0.496677	0.858842	0.0587218	locus_70.cred1	3943075	-6.663	2.681e-11	0.809145		No		FALSE
rs693232	1	177881651	C	G	BRINP2	ENSG00000198797				0.551874	0.496677	0.858842	0.046748	locus_70.cred1	3943075	-6.61	3.832e-11	0.812127		No		FALSE
rs545608	1	177899121	G	C	BRINP2	ENSG00000198797				0.551874	0.496677	0.858842	0.0437452	locus_70.cred1	4246716	-6.489	8.665e-11	0.814115	0.735023	No	No	FALSE
rs6670873	1	177841685	C	T	BRINP2	ENSG00000198797				0.551874	0.496677	0.858842	0.0348253	locus_70.cred1	3943075	-6.768	1.308e-11	0.804175		No		FALSE
rs633715	1	177852580	T	C	BRINP2	ENSG00000198797				0.551874	0.496677	0.858842	0.0245529	locus_70.cred1	4246716	-6.623	3.523e-11	0.803181	0.917819	No	No	FALSE
rs574367	1	177873210	G	T	BRINP2	ENSG00000198797				0.551874	0.496677	0.858842	0.0227335	locus_70.cred1	4246716	-6.436	1.23e-10	0.810139	0.902458	No	No	FALSE
rs571567	1	177872905	G	A	BRINP2	ENSG00000198797				0.551874	0.496677	0.858842	0.0217304	locus_70.cred1	4246716	-6.43	1.279e-10	0.810139	0.902458	No	No	FALSE
rs633754	1	177879935	T	C	BRINP2	ENSG00000198797				0.551874	0.496677	0.858842	0.0215096	locus_70.cred1	4246716	-6.415	1.406e-10	0.809145	0.903994	No	No	FALSE
rs527248	1	177875514	A	G	BRINP2	ENSG00000198797				0.551874	0.496677	0.858842	0.0211112	locus_70.cred1	4246716	-6.499	8.095e-11	0.810139	0.907066	No	No	FALSE
rs490689	1	177873841	G	A	BRINP2	ENSG00000198797				0.551874	0.496677	0.858842	0.0201539	locus_70.cred1	4246716	-6.418	1.379e-10	0.810139	0.902458	No	No	FALSE
rs589500	1	177876946	C	T	BRINP2	ENSG00000198797				0.551874	0.496677	0.858842	0.0183732	locus_70.cred1	4246716	-6.39	1.663e-10	0.809145	0.903994	No	No	FALSE
rs1266155	1	177881424	G	A	BRINP2	ENSG00000198797				0.551874	0.496677	0.858842	0.0180836	locus_70.cred1	4246716	-6.383	1.733e-10	0.812127	0.903994	No	No	FALSE
rs1819339	1	177810903	C	T	ASTN1	ENSG00000152092	1.29693	0.535137	0.867476	1.29426	0.534268	0.86729	0.192091	locus_70.cred2	3943075	-6.453	1.096e-10	0.239563		No		TRUE
rs10489881	1	177839612	G	T	ASTN1	ENSG00000152092	1.29693	0.535137	0.867476	1.29426	0.534268	0.86729	0.142753	locus_70.cred2	3943075	-6.653	2.881e-11	0.272366		No		TRUE
rs6684348	1	177838785	G	A	ASTN1	ENSG00000152092	1.29693	0.535137	0.867476	1.29426	0.534268	0.86729	0.115188	locus_70.cred2	3943075	-6.44	1.193e-10	0.234592		No		TRUE
rs34356026	1	177833554	A	C	ASTN1	ENSG00000152092	1.29693	0.535137	0.867476	1.29426	0.534268	0.86729	0.0738185	locus_70.cred2	3943075	5.896	3.717e-09	0.858847		No		TRUE
rs35773368	1	177834547	A	G	ASTN1	ENSG00000152092	1.29693	0.535137	0.867476	1.29426	0.534268	0.86729	0.062689	locus_70.cred2	3943075	5.865	4.503e-09	0.858847		No		TRUE
rs4361957	1	177792633	G	A	ASTN1	ENSG00000152092	1.29693	0.535137	0.867476	1.29426	0.534268	0.86729	0.0562549	locus_70.cred2	3943075	5.741	9.395e-09	0.856859		No		TRUE
rs35924060	1	177834018	T	C	ASTN1	ENSG00000152092	1.29693	0.535137	0.867476	1.29426	0.534268	0.86729	0.0494254	locus_70.cred2	3943075	5.818	5.955e-09	0.858847		No		TRUE
rs12748219	1	177791775	T	C	ASTN1	ENSG00000152092	1.29693	0.535137	0.867476	1.29426	0.534268	0.86729	0.0322175	locus_70.cred2	4246716	5.85	4.915e-09	0.856859	0.917051	No	No	TRUE
rs74128170	1	177831022	T	C	ASTN1	ENSG00000152092	1.29693	0.535137	0.867476	1.29426	0.534268	0.86729	0.0254014	locus_70.cred2	3943075	5.636	1.737e-08	0.857853		No		TRUE
rs3845373	1	177837596	T	C	ASTN1	ENSG00000152092	1.29693	0.535137	0.867476	1.29426	0.534268	0.86729	0.0229866	locus_70.cred2	3943075	-6.074	1.248e-09	0.215706		No		TRUE
rs34917362	1	177835623	G	A	ASTN1	ENSG00000152092	1.29693	0.535137	0.867476	1.29426	0.534268	0.86729	0.0206497	locus_70.cred2	4246716	5.746	9.121e-09	0.858847	0.93318	No	No	TRUE
rs7515980	1	177799873	A	G	ASTN1	ENSG00000152092	1.29693	0.535137	0.867476	1.29426	0.534268	0.86729	0.0201839	locus_70.cred2	4246716	5.598	2.172e-08	0.856859	0.893241	No	No	TRUE
rs12039449	1	177798421	T	C	ASTN1	ENSG00000152092	1.29693	0.535137	0.867476	1.29426	0.534268	0.86729	0.0174936	locus_70.cred2	4246716	5.569	2.562e-08	0.856859	0.893241	No	No	TRUE
rs12136424	1	177838759	C	T	ASTN1	ENSG00000152092	1.29693	0.535137	0.867476	1.29426	0.534268	0.86729	0.0173966	locus_70.cred2	4246716	5.726	1.03e-08	0.858847	0.929339	No	No	TRUE
rs3118729	1	177823423	C	T	ASTN1	ENSG00000152092	1.29693	0.535137	0.867476	1.29426	0.534268	0.86729	0.0113424	locus_70.cred2	4246716	-6.199	5.699e-10	0.230616	0.611367	No	No	TRUE
rs1571347	1	177827338	C	T	ASTN1	ENSG00000152092	1.29693	0.535137	0.867476	1.29426	0.534268	0.86729	0.0104211	locus_70.cred2	4246716	-6.222	4.896e-10	0.220676	0.721198	No	No	TRUE
rs6671107	1	177829380	G	A	ASTN1	ENSG00000152092	1.29693	0.535137	0.867476	1.29426	0.534268	0.86729	0.0101032	locus_70.cred2	4246716	5.605	2.078e-08	0.859841	0.928571	No	No	TRUE
rs2902201	1	177824250	A	G	ASTN1	ENSG00000152092	1.29693	0.535137	0.867476	1.29426	0.534268	0.86729	0.00984012	locus_70.cred2	4246716	-6.263	3.765e-10	0.213718	0.719662	No	No	TRUE
rs12747989	1	177828915	T	G	ASTN1	ENSG00000152092	1.29693	0.535137	0.867476	1.29426	0.534268	0.86729	0.00956037	locus_70.cred2	4246716	5.628	1.822e-08	0.858847	0.928571	No	No	TRUE
rs12118444	1	177820637	T	C	ASTN1	ENSG00000152092	1.29693	0.535137	0.867476	1.29426	0.534268	0.86729	0.00893764	locus_70.cred2	4246716	5.727	1.024e-08	0.858847	0.906298	No	No	TRUE
rs3845371	1	177837375	C	T	ASTN1	ENSG00000152092	1.29693	0.535137	0.867476	1.29426	0.534268	0.86729	0.00890872	locus_70.cred2	3943075	-5.919	3.247e-09	0.215706		No		TRUE
rs3131317	1	177825128	T	C	ASTN1	ENSG00000152092	1.29693	0.535137	0.867476	1.29426	0.534268	0.86729	0.0085503	locus_70.cred2	4246716	-6.236	4.503e-10	0.213718	0.72043	No	No	TRUE
rs12143390	1	177811306	T	G	ASTN1	ENSG00000152092	1.29693	0.535137	0.867476	1.29426	0.534268	0.86729	0.00814192	locus_70.cred2	4246716	5.434	5.508e-08	0.857853	0.899386	No	No	TRUE
rs3131319	1	177825832	T	G	ASTN1	ENSG00000152092	1.29693	0.535137	0.867476	1.29426	0.534268	0.86729	0.00788058	locus_70.cred2	4246716	-6.218	5.037e-10	0.213718	0.72043	No	No	TRUE
rs34612022	1	177811499	T	C	ASTN1	ENSG00000152092	1.29693	0.535137	0.867476	1.29426	0.534268	0.86729	0.00684861	locus_70.cred2	4246716	5.39	7.065e-08	0.857853	0.894009	No	No	TRUE
rs3886720	1	177812017	G	A	ASTN1	ENSG00000152092	1.29693	0.535137	0.867476	1.29426	0.534268	0.86729	0.00637855	locus_70.cred2	4246716	5.375	7.644e-08	0.857853	0.897081	No	No	TRUE
rs75326993	9	36729266	T	C	GRHPR	ENSG00000137106	0.66479	0.36806	0.818084	0.670314	0.368278	0.818176	0.716347	locus_702.cred1	4246716	-6.967	3.228e-12	0.847913	0.963902	No	No	FALSE
rs34752198	9	36732965	T	C	GRHPR	ENSG00000137106	0.66479	0.36806	0.818084	0.670314	0.368278	0.818176	0.128408	locus_702.cred1	4246716	-6.809	9.823e-12	0.848907	0.96467	No	No	FALSE
rs12351855	9	36731660	G	T	GRHPR	ENSG00000137106	0.66479	0.36806	0.818084	0.670314	0.368278	0.818176	0.0507934	locus_702.cred1	3943075	-6.575	4.873e-11	0.846918		No		FALSE
rs12351933	9	36731820	G	A	GRHPR	ENSG00000137106	0.66479	0.36806	0.818084	0.670314	0.368278	0.818176	0.0444675	locus_702.cred1	3943075	-6.558	5.444e-11	0.846918		No		FALSE
rs112287912	9	36735781	C	T	GRHPR	ENSG00000137106	0.66479	0.36806	0.818084	0.670314	0.368278	0.818176	0.00948289	locus_702.cred1	3943075	-6.392	1.635e-10	0.843936		No		FALSE
rs1887431	9	36731351	A	G	GRHPR	ENSG00000137106	0.66479	0.36806	0.818084	0.670314	0.368278	0.818176	0.00799992	locus_702.cred1	3943075	-6.352	2.121e-10	0.84493		No		FALSE
rs2291589	9	37079661	T	G	PAX5	ENSG00000196092	0.482353	0.294763	0.781059	0.283671	0.26973	0.765238	0.108346	locus_703.cred1	3943075	-7.063	1.635e-12	0.636183		No		FALSE
rs7857936	9	37078491	T	C	PAX5	ENSG00000196092	0.482353	0.294763	0.781059	0.283671	0.26973	0.765238	0.10538	locus_703.cred1	3943075	-7.097	1.272e-12	0.633201		No		FALSE
rs2047010	9	37077947	A	G	PAX5	ENSG00000196092	0.482353	0.294763	0.781059	0.283671	0.26973	0.765238	0.0873567	locus_703.cred1	3943075	-7.067	1.578e-12	0.638171		No		FALSE
rs12554874	9	37073902	C	T	PAX5	ENSG00000196092	0.482353	0.294763	0.781059	0.283671	0.26973	0.765238	0.0783582	locus_703.cred1	3943075	-7.053	1.751e-12	0.638171		No		FALSE
rs13297152	9	37075623	C	T	PAX5	ENSG00000196092	0.482353	0.294763	0.781059	0.283671	0.26973	0.765238	0.0763399	locus_703.cred1	3943075	-7.004	2.482e-12	0.637177		No		FALSE
rs11544336	9	37089150	A	G	PAX5	ENSG00000196092	0.482353	0.294763	0.781059	0.283671	0.26973	0.765238	0.0363722	locus_703.cred1	3943075	-6.863	6.736e-12	0.636183		No		FALSE
rs3802422	9	37097172	G	A	PAX5	ENSG00000196092	0.482353	0.294763	0.781059	0.283671	0.26973	0.765238	0.035835	locus_703.cred1	3943075	-6.861	6.831e-12	0.636183		No		FALSE
rs6476613	9	37084340	A	G	PAX5	ENSG00000196092	0.482353	0.294763	0.781059	0.283671	0.26973	0.765238	0.0349283	locus_703.cred1	3943075	-6.896	5.336e-12	0.633201		No		FALSE
rs13288178	9	37107799	A	G	PAX5	ENSG00000196092	0.482353	0.294763	0.781059	0.283671	0.26973	0.765238	0.0344242	locus_703.cred1	3943075	-6.863	6.734e-12	0.638171		No		FALSE
rs7034554	9	37081301	A	G	PAX5	ENSG00000196092	0.482353	0.294763	0.781059	0.283671	0.26973	0.765238	0.0319135	locus_703.cred1	3943075	-6.846	7.62e-12	0.636183		No		FALSE
rs13294369	9	37101531	G	C	PAX5	ENSG00000196092	0.482353	0.294763	0.781059	0.283671	0.26973	0.765238	0.0301009	locus_703.cred1	3943075	-6.859	6.926e-12	0.639165		No		FALSE
rs7020830	9	37085184	A	T	PAX5	ENSG00000196092	0.482353	0.294763	0.781059	0.283671	0.26973	0.765238	0.0220423	locus_703.cred1	3943075	-6.868	6.53e-12	0.635189		No		FALSE
rs595800	9	37268680	C	G	PAX5	ENSG00000196092	0.482353	0.294763	0.781059	0.283671	0.26973	0.765238	0.0196967	locus_703.cred1	3943075	-6.916	4.66e-12	0.624254		No		FALSE
rs1472169	9	37209396	C	T	PAX5	ENSG00000196092	0.482353	0.294763	0.781059	0.283671	0.26973	0.765238	0.0185011	locus_703.cred1	3943075	-6.869	6.469e-12	0.627237		No		FALSE
rs13293916	9	37136359	C	G	PAX5	ENSG00000196092	0.482353	0.294763	0.781059	0.283671	0.26973	0.765238	0.0183366	locus_703.cred1	3943075	-6.692	2.2e-11	0.638171		No		FALSE
rs308498	9	37348484	C	T	PAX5	ENSG00000196092	0.482353	0.294763	0.781059	0.283671	0.26973	0.765238	0.0160587	locus_703.cred1	3943075	-6.888	5.669e-12	0.624254		No		FALSE
rs10973226	9	37131065	T	C	PAX5	ENSG00000196092	0.482353	0.294763	0.781059	0.283671	0.26973	0.765238	0.0157843	locus_703.cred1	3943075	-6.729	1.71e-11	0.639165		No		FALSE
rs1492714	9	37141259	T	C	PAX5	ENSG00000196092	0.482353	0.294763	0.781059	0.283671	0.26973	0.765238	0.0153538	locus_703.cred1	3943075	-6.672	2.523e-11	0.643141		No		FALSE
rs13301205	9	37155207	A	T	PAX5	ENSG00000196092	0.482353	0.294763	0.781059	0.283671	0.26973	0.765238	0.0142042	locus_703.cred1	3943075	-6.747	1.514e-11	0.642147		No		FALSE
rs1339553	9	37266123	C	G	PAX5	ENSG00000196092	0.482353	0.294763	0.781059	0.283671	0.26973	0.765238	0.0138182	locus_703.cred1	3943075	-6.837	8.109e-12	0.625249		No		FALSE
rs13297576	9	37142189	A	C	PAX5	ENSG00000196092	0.482353	0.294763	0.781059	0.283671	0.26973	0.765238	0.0135539	locus_703.cred1	3943075	-6.655	2.834e-11	0.643141		No		FALSE
rs9775431	9	37130433	G	A	PAX5	ENSG00000196092	0.482353	0.294763	0.781059	0.283671	0.26973	0.765238	0.0135122	locus_703.cred1	3943075	-6.694	2.177e-11	0.640159		No		FALSE
rs7027473	9	37132462	A	G	PAX5	ENSG00000196092	0.482353	0.294763	0.781059	0.283671	0.26973	0.765238	0.0128718	locus_703.cred1	3943075	-6.648	2.974e-11	0.643141		No		FALSE
rs563132	9	37245476	A	T	PAX5	ENSG00000196092	0.482353	0.294763	0.781059	0.283671	0.26973	0.765238	0.0120632	locus_703.cred1	3943075	-6.862	6.806e-12	0.62326		No		FALSE
rs7851239	9	37138672	C	T	PAX5	ENSG00000196092	0.482353	0.294763	0.781059	0.283671	0.26973	0.765238	0.0116663	locus_703.cred1	3943075	-6.687	2.271e-11	0.639165		No		FALSE
rs13300951	9	37146627	A	G	PAX5	ENSG00000196092	0.482353	0.294763	0.781059	0.283671	0.26973	0.765238	0.0113595	locus_703.cred1	3943075	-6.631	3.341e-11	0.643141		No		FALSE
rs13301916	9	37361455	A	C	PAX5	ENSG00000196092	0.482353	0.294763	0.781059	0.283671	0.26973	0.765238	0.0109909	locus_703.cred1	3943075	-6.809	9.845e-12	0.626243		No		FALSE
rs10116673	9	37155264	G	A	PAX5	ENSG00000196092	0.482353	0.294763	0.781059	0.283671	0.26973	0.765238	0.0107802	locus_703.cred1	3943075	-6.761	1.369e-11	0.638171		No		FALSE
rs13296413	9	37258105	C	T	PAX5	ENSG00000196092	0.482353	0.294763	0.781059	0.283671	0.26973	0.765238	0.0092647	locus_703.cred1	3943075	-6.751	1.47e-11	0.632207		No		FALSE
rs12337316	9	37148105	G	A	PAX5	ENSG00000196092	0.482353	0.294763	0.781059	0.283671	0.26973	0.765238	0.00751542	locus_703.cred1	4246716	-6.927	4.288e-12	0.639165	0.325653	No	No	FALSE
rs12554976	9	37244505	G	T	PAX5	ENSG00000196092	0.482353	0.294763	0.781059	0.283671	0.26973	0.765238	0.00722491	locus_703.cred1	3943075	-6.728	1.718e-11	0.631213		No		FALSE
rs308521	9	37367094	T	C	PAX5	ENSG00000196092	0.482353	0.294763	0.781059	0.283671	0.26973	0.765238	0.00703383	locus_703.cred1	3943075	-6.849	7.442e-12	0.616302		No		FALSE
rs308499	9	37348059	C	G	PAX5	ENSG00000196092	0.482353	0.294763	0.781059	0.283671	0.26973	0.765238	0.00622353	locus_703.cred1	3943075	-6.821	9.058e-12	0.617296		No		FALSE
rs67036212	9	37133538	A	G	PAX5	ENSG00000196092	0.482353	0.294763	0.781059	0.283671	0.26973	0.765238	0.00472617	locus_703.cred1	3943075	-6.509	7.558e-11	0.643141		No		FALSE
rs72733235	9	38275772	T	C	IGFBPL1	ENSG00000137142	0.480412	0.285153	0.775196	0.607986	0.29452	0.780914	0.113858	locus_704.cred1	4246716	-6.443	1.174e-10	0.822068	0.97235	No	No	FALSE
rs144323174	9	38273782	C	G	IGFBPL1	ENSG00000137142	0.480412	0.285153	0.775196	0.607986	0.29452	0.780914	0.0987507	locus_704.cred1	4246716	-6.434	1.239e-10	0.821074	0.97235	No	No	FALSE
rs56209921	9	38276428	C	T	IGFBPL1	ENSG00000137142	0.480412	0.285153	0.775196	0.607986	0.29452	0.780914	0.0973224	locus_704.cred1	4246716	-6.418	1.377e-10	0.822068	0.97235	No	No	FALSE
rs72733228	9	38267364	A	G	IGFBPL1	ENSG00000137142	0.480412	0.285153	0.775196	0.607986	0.29452	0.780914	0.0740108	locus_704.cred1	4246716	-6.399	1.566e-10	0.821074	0.980799	No	No	FALSE
rs72703012	9	38279403	G	A	IGFBPL1	ENSG00000137142	0.480412	0.285153	0.775196	0.607986	0.29452	0.780914	0.069076	locus_704.cred1	4246716	-6.4	1.556e-10	0.822068	0.980799	No	No	FALSE
rs72733225	9	38266592	C	T	IGFBPL1	ENSG00000137142	0.480412	0.285153	0.775196	0.607986	0.29452	0.780914	0.0690482	locus_704.cred1	4246716	-6.377	1.802e-10	0.821074	0.97235	No	No	FALSE
rs55781409	9	38265270	T	C	IGFBPL1	ENSG00000137142	0.480412	0.285153	0.775196	0.607986	0.29452	0.780914	0.0679078	locus_704.cred1	4246716	-6.371	1.882e-10	0.821074	0.97235	No	No	FALSE
rs72733221	9	38260868	A	G	IGFBPL1	ENSG00000137142	0.480412	0.285153	0.775196	0.607986	0.29452	0.780914	0.0637316	locus_704.cred1	4246716	-6.353	2.107e-10	0.821074	0.973118	No	No	FALSE
rs146821820	9	38261501	C	T	IGFBPL1	ENSG00000137142	0.480412	0.285153	0.775196	0.607986	0.29452	0.780914	0.0616029	locus_704.cred1	4246716	-6.352	2.127e-10	0.821074	0.973118	No	No	FALSE
rs72733237	9	38278974	C	G	IGFBPL1	ENSG00000137142	0.480412	0.285153	0.775196	0.607986	0.29452	0.780914	0.06131	locus_704.cred1	4246716	-6.346	2.208e-10	0.822068	0.973118	No	No	FALSE
rs72733220	9	38260715	T	C	IGFBPL1	ENSG00000137142	0.480412	0.285153	0.775196	0.607986	0.29452	0.780914	0.0575066	locus_704.cred1	4246716	-6.341	2.283e-10	0.821074	0.973118	No	No	FALSE
rs72733219	9	38259955	C	T	IGFBPL1	ENSG00000137142	0.480412	0.285153	0.775196	0.607986	0.29452	0.780914	0.0475823	locus_704.cred1	4246716	-6.333	2.412e-10	0.82008	0.980799	No	No	FALSE
rs117435980	9	38268287	G	C	IGFBPL1	ENSG00000137142	0.480412	0.285153	0.775196	0.607986	0.29452	0.780914	0.0350249	locus_704.cred1	4246716	-6.293	3.121e-10	0.821074	0.980799	No	No	FALSE
rs72733215	9	38258137	T	G	IGFBPL1	ENSG00000137142	0.480412	0.285153	0.775196	0.607986	0.29452	0.780914	0.0346282	locus_704.cred1	4246716	-6.211	5.257e-10	0.818091	0.967742	No	No	FALSE
rs1757956	9	72042358	T	C	APBA1	ENSG00000107282	0.981218	0.421634	0.838005	0.934159	0.429077	0.840392	0.27969	locus_705.cred1	3943075	-5.463	4.687e-08	0.673956		No		FALSE
rs1761292	9	72044238	C	T	APBA1	ENSG00000107282	0.981218	0.421634	0.838005	0.934159	0.429077	0.840392	0.216725	locus_705.cred1	3943075	-5.411	6.251e-08	0.67495		No		FALSE
rs2991693	9	72039574	C	G	APBA1	ENSG00000107282	0.981218	0.421634	0.838005	0.934159	0.429077	0.840392	0.14439	locus_705.cred1	3943075	-5.334	9.606e-08	0.67495		No		FALSE
rs2309480	9	72040633	A	T	APBA1	ENSG00000107282	0.981218	0.421634	0.838005	0.934159	0.429077	0.840392	0.0706507	locus_705.cred1	3943075	-5.191	2.09e-07	0.675944		No		FALSE
rs2991691	9	72037493	C	G	APBA1	ENSG00000107282	0.981218	0.421634	0.838005	0.934159	0.429077	0.840392	0.06255	locus_705.cred1	3943075	-5.164	2.415e-07	0.685885		No		FALSE
rs4744897	9	72038522	C	T	APBA1	ENSG00000107282	0.981218	0.421634	0.838005	0.934159	0.429077	0.840392	0.0480474	locus_705.cred1	3943075	-5.113	3.178e-07	0.686879		No		FALSE
rs2991692	9	72038283	A	G	APBA1	ENSG00000107282	0.981218	0.421634	0.838005	0.934159	0.429077	0.840392	0.0256092	locus_705.cred1	3943075	-4.981	6.323e-07	0.686879		No		FALSE
rs7856029	9	72067825	A	G	APBA1	ENSG00000107282	0.981218	0.421634	0.838005	0.934159	0.429077	0.840392	0.0188258	locus_705.cred1	3943075	-4.912	9.017e-07	0.653082		No		FALSE
rs1757961	9	72068932	T	C	APBA1	ENSG00000107282	0.981218	0.421634	0.838005	0.934159	0.429077	0.840392	0.0129046	locus_705.cred1	3943075	-4.876	1.083e-06	0.557654		No		FALSE
rs1757960	9	72068699	G	A	APBA1	ENSG00000107282	0.981218	0.421634	0.838005	0.934159	0.429077	0.840392	0.0102164	locus_705.cred1	4246716	-4.688	2.759e-06	0.654076	0.510753	No	No	FALSE
rs2991690	9	72036073	C	G	APBA1	ENSG00000107282	0.981218	0.421634	0.838005	0.934159	0.429077	0.840392	0.00911631	locus_705.cred1	3943075	-4.682	2.843e-06	0.65507		No		FALSE
rs2781537	9	72078593	T	C	APBA1	ENSG00000107282	0.981218	0.421634	0.838005	0.934159	0.429077	0.840392	0.00849368	locus_705.cred1	3943075	-4.768	1.861e-06	0.572565		No		FALSE
rs2781539	9	72083701	T	A	APBA1	ENSG00000107282	0.981218	0.421634	0.838005	0.934159	0.429077	0.840392	0.00821184	locus_705.cred1	3943075	-4.783	1.731e-06	0.552684		No		FALSE
rs1237679	9	72084327	T	A	APBA1	ENSG00000107282	0.981218	0.421634	0.838005	0.934159	0.429077	0.840392	0.0079827	locus_705.cred1	3943075	-4.776	1.786e-06	0.552684		No		FALSE
rs3897757	9	72075130	A	G	APBA1	ENSG00000107282	0.981218	0.421634	0.838005	0.934159	0.429077	0.840392	0.00768969	locus_705.cred1	3943075	-4.767	1.874e-06	0.554672		No		FALSE
rs2777867	9	72057822	T	C	APBA1	ENSG00000107282	0.981218	0.421634	0.838005	0.934159	0.429077	0.840392	0.0049779	locus_705.cred1	3943075	-4.589	4.46e-06	0.745527		No		FALSE
rs7869375	9	72067942	G	A	APBA1	ENSG00000107282	0.981218	0.421634	0.838005	0.934159	0.429077	0.840392	0.00423841	locus_705.cred1	4246716	-4.485	7.29e-06	0.653082	0.532258	No	No	FALSE
rs11138947	9	72110562	C	T	APBA1	ENSG00000107282	0.981218	0.421634	0.838005	0.934159	0.429077	0.840392	0.00332081	locus_705.cred1	4246716	4.674	2.952e-06	0.267396	0.302611	No	No	FALSE
rs928563	9	72065331	T	C	APBA1	ENSG00000107282	0.981218	0.421634	0.838005	0.934159	0.429077	0.840392	0.00329555	locus_705.cred1	3943075	-4.494	6.991e-06	0.745527		No		FALSE
rs2777861	9	72077642	A	G	APBA1	ENSG00000107282	0.981218	0.421634	0.838005	0.934159	0.429077	0.840392	0.0030762	locus_705.cred1	3943075	-4.545	5.498e-06	0.573559		No		FALSE
rs77494002	9	73141497	C	G	KLF9	ENSG00000119138	0.984734	0.472306	0.852776	1.05169	0.474449	0.853333	0.352283	locus_706.cred1	3943075	-7.034	2.011e-12	0.581511		No		FALSE
rs10283892	9	73167597	C	A	KLF9	ENSG00000119138	0.984734	0.472306	0.852776	1.05169	0.474449	0.853333	0.155708	locus_706.cred1	3943075	6.884	5.815e-12	0.423459		No		FALSE
rs2309744	9	73180283	C	T	KLF9	ENSG00000119138	0.984734	0.472306	0.852776	1.05169	0.474449	0.853333	0.0576969	locus_706.cred1	3943075	6.706	1.999e-11	0.437376		No		FALSE
rs4744603	9	73169736	A	G	KLF9	ENSG00000119138	0.984734	0.472306	0.852776	1.05169	0.474449	0.853333	0.0535908	locus_706.cred1	3943075	6.704	2.034e-11	0.431412		No		FALSE
rs6560142	9	73150984	C	T	KLF9	ENSG00000119138	0.984734	0.472306	0.852776	1.05169	0.474449	0.853333	0.0529797	locus_706.cred1	4246716	6.775	1.247e-11	0.416501	0.369432	No	No	FALSE
rs7040145	9	73158563	G	A	KLF9	ENSG00000119138	0.984734	0.472306	0.852776	1.05169	0.474449	0.853333	0.04593	locus_706.cred1	3943075	6.691	2.217e-11	0.422465		No		FALSE
rs10746847	9	73170382	C	T	KLF9	ENSG00000119138	0.984734	0.472306	0.852776	1.05169	0.474449	0.853333	0.0400792	locus_706.cred1	3943075	6.655	2.837e-11	0.432406		No		FALSE
rs2309741	9	73173681	G	A	KLF9	ENSG00000119138	0.984734	0.472306	0.852776	1.05169	0.474449	0.853333	0.0393411	locus_706.cred1	3943075	6.666	2.625e-11	0.429423		No		FALSE
rs10746848	9	73172013	G	T	KLF9	ENSG00000119138	0.984734	0.472306	0.852776	1.05169	0.474449	0.853333	0.0371026	locus_706.cred1	3943075	6.643	3.08e-11	0.4334		No		FALSE
rs1806788	9	73175376	G	A	KLF9	ENSG00000119138	0.984734	0.472306	0.852776	1.05169	0.474449	0.853333	0.0359963	locus_706.cred1	3943075	6.639	3.159e-11	0.432406		No		FALSE
rs2309743	9	73173209	C	T	KLF9	ENSG00000119138	0.984734	0.472306	0.852776	1.05169	0.474449	0.853333	0.0281586	locus_706.cred1	3943075	6.611	3.815e-11	0.429423		No		FALSE
rs10435958	9	73187099	T	A	KLF9	ENSG00000119138	0.984734	0.472306	0.852776	1.05169	0.474449	0.853333	0.0172239	locus_706.cred1	3943075	6.514	7.314e-11	0.419483		No		FALSE
rs3739776	9	73151970	C	T	KLF9	ENSG00000119138	0.984734	0.472306	0.852776	1.05169	0.474449	0.853333	0.013622	locus_706.cred1	4246716	6.572	4.966e-11	0.418489	0.427803	No	No	FALSE
rs10116004	9	73146782	C	T	KLF9	ENSG00000119138	0.984734	0.472306	0.852776	1.05169	0.474449	0.853333	0.0123095	locus_706.cred1	4246716	-6.496	8.269e-11	0.585487	0.642857	No	No	FALSE
rs6560143	9	73168680	C	T	KLF9	ENSG00000119138	0.984734	0.472306	0.852776	1.05169	0.474449	0.853333	0.00925249	locus_706.cred1	4246716	6.557	5.506e-11	0.427435	0.238095	No	No	FALSE
rs10125395	9	75163297	G	A	ZFAND5	ENSG00000107372	0.0147877	0.456334	0.84847	0.0315437	0.458394	0.849042	0.102557	locus_708.cred1	3943075	-5.54	3.025e-08	0.775348		No		FALSE
rs11143314	9	75141369	C	G	ZFAND5	ENSG00000107372	0.0147877	0.456334	0.84847	0.0315437	0.458394	0.849042	0.101548	locus_708.cred1	3943075	-5.539	3.05e-08	0.775348		No		FALSE
rs10869187	9	75164481	C	A	ZFAND5	ENSG00000107372	0.0147877	0.456334	0.84847	0.0315437	0.458394	0.849042	0.091199	locus_708.cred1	3943075	-5.519	3.407e-08	0.775348		No		FALSE
rs7022443	9	75187279	T	G	ZFAND5	ENSG00000107372	0.0147877	0.456334	0.84847	0.0315437	0.458394	0.849042	0.0872506	locus_708.cred1	3943075	-5.509	3.599e-08	0.776342		No		FALSE
rs11143323	9	75164656	A	G	ZFAND5	ENSG00000107372	0.0147877	0.456334	0.84847	0.0315437	0.458394	0.849042	0.0868092	locus_708.cred1	3943075	-5.51	3.581e-08	0.775348		No		FALSE
rs7036864	9	75187698	G	A	ZFAND5	ENSG00000107372	0.0147877	0.456334	0.84847	0.0315437	0.458394	0.849042	0.0860451	locus_708.cred1	3943075	-5.507	3.65e-08	0.776342		No		FALSE
rs4129520	9	75169376	G	T	ZFAND5	ENSG00000107372	0.0147877	0.456334	0.84847	0.0315437	0.458394	0.849042	0.0790521	locus_708.cred1	3943075	-5.494	3.938e-08	0.775348		No		FALSE
rs4075965	9	75182285	C	T	ZFAND5	ENSG00000107372	0.0147877	0.456334	0.84847	0.0315437	0.458394	0.849042	0.076404	locus_708.cred1	3943075	-5.486	4.116e-08	0.776342		No		FALSE
rs7033802	9	75185449	A	T	ZFAND5	ENSG00000107372	0.0147877	0.456334	0.84847	0.0315437	0.458394	0.849042	0.0726771	locus_708.cred1	3943075	-5.477	4.33e-08	0.776342		No		FALSE
rs28535485	9	75181491	G	A	ZFAND5	ENSG00000107372	0.0147877	0.456334	0.84847	0.0315437	0.458394	0.849042	0.0706636	locus_708.cred1	3943075	-5.472	4.455e-08	0.776342		No		FALSE
rs10125257	9	75145253	C	G	ZFAND5	ENSG00000107372	0.0147877	0.456334	0.84847	0.0315437	0.458394	0.849042	0.0627988	locus_708.cred1	3943075	-5.453	4.963e-08	0.775348		No		FALSE
rs71505983	9	75085081	A	T	ZFAND5	ENSG00000107372	0.0147877	0.456334	0.84847	0.0315437	0.458394	0.849042	0.0288552	locus_708.cred1	3943075	-5.301	1.151e-07	0.77833		No		FALSE
rs10120249	9	75185305	A	G	ZFAND5	ENSG00000107372	0.0147877	0.456334	0.84847	0.0315437	0.458394	0.849042	0.0257661	locus_708.cred1	4246716	-5.104	3.319e-07	0.777336	0.589094	No	No	FALSE
rs2451024	9	76275095	T	G	ANXA1	ENSG00000135046	-0.410434	0.987167	1	-0.498336	0.987167	1	0.161645	locus_709.cred1	4246716	-7.077	1.468e-12	0.136183	0.012289	No	No	TRUE
rs2490203	9	76280525	T	C	ANXA1	ENSG00000135046	-0.410434	0.987167	1	-0.498336	0.987167	1	0.136951	locus_709.cred1	3943075	-6.903	5.097e-12	0.136183		No		TRUE
rs2451027	9	76285615	T	C	ANXA1	ENSG00000135046	-0.410434	0.987167	1	-0.498336	0.987167	1	0.110193	locus_709.cred1	3943075	-6.866	6.6e-12	0.136183		No		TRUE
rs2490206	9	76269857	G	C	ANXA1	ENSG00000135046	-0.410434	0.987167	1	-0.498336	0.987167	1	0.0837449	locus_709.cred1	3943075	6.939	3.957e-12	0.856859		No		TRUE
rs7021356	9	76309060	A	C	ANXA1	ENSG00000135046	-0.410434	0.987167	1	-0.498336	0.987167	1	0.0772164	locus_709.cred1	3943075	-6.808	9.886e-12	0.137177		No		TRUE
rs6560351	9	76307636	A	C	ANXA1	ENSG00000135046	-0.410434	0.987167	1	-0.498336	0.987167	1	0.0751227	locus_709.cred1	3943075	-6.803	1.022e-11	0.137177		No		TRUE
rs2456266	9	76269438	A	G	ANXA1	ENSG00000135046	-0.410434	0.987167	1	-0.498336	0.987167	1	0.0680336	locus_709.cred1	3943075	6.836	8.138e-12	0.862823		No		TRUE
rs2502794	9	76297313	A	G	ANXA1	ENSG00000135046	-0.410434	0.987167	1	-0.498336	0.987167	1	0.063369	locus_709.cred1	3943075	-6.727	1.734e-11	0.137177		No		TRUE
rs905903	9	76350930	G	A	ANXA1	ENSG00000135046	-0.410434	0.987167	1	-0.498336	0.987167	1	0.0512384	locus_709.cred1	3943075	-6.701	2.073e-11	0.134195		No		TRUE
rs2490208	9	76268315	A	T	ANXA1	ENSG00000135046	-0.410434	0.987167	1	-0.498336	0.987167	1	0.0430782	locus_709.cred1	3943075	-6.733	1.662e-11	0.135189		No		TRUE
rs1394869	9	76343914	T	G	ANXA1	ENSG00000135046	-0.410434	0.987167	1	-0.498336	0.987167	1	0.0384483	locus_709.cred1	3943075	-6.688	2.265e-11	0.133201		No		TRUE
rs987818	9	76341654	G	A	ANXA1	ENSG00000135046	-0.410434	0.987167	1	-0.498336	0.987167	1	0.0205078	locus_709.cred1	3943075	-6.568	5.092e-11	0.135189		No		TRUE
rs2171659	9	76343174	T	C	ANXA1	ENSG00000135046	-0.410434	0.987167	1	-0.498336	0.987167	1	0.0176429	locus_709.cred1	3943075	-6.541	6.098e-11	0.135189		No		TRUE
rs1605104	9	76328251	G	A	ANXA1	ENSG00000135046	-0.410434	0.987167	1	-0.498336	0.987167	1	0.0165789	locus_709.cred1	3943075	-6.543	6.035e-11	0.137177		No		TRUE
rs278752	9	76141658	G	A	ANXA1	ENSG00000135046	-0.410434	0.754497	0.919918	-0.498336	0.736061	0.913902	0.175259	locus_709.cred2	3943075	-5.37	7.873e-08	0.693837		No		TRUE
rs406647	9	76113583	C	T	ANXA1	ENSG00000135046	-0.410434	0.754497	0.919918	-0.498336	0.736061	0.913902	0.168774	locus_709.cred2	3943075	-5.265	1.403e-07	0.690855		No		TRUE
rs182183	9	76121101	T	C	ANXA1	ENSG00000135046	-0.410434	0.754497	0.919918	-0.498336	0.736061	0.913902	0.0770375	locus_709.cred2	4246716	-4.994	5.923e-07	0.690855	0.614439	No	No	TRUE
rs278764	9	76126776	A	G	ANXA1	ENSG00000135046	-0.410434	0.754497	0.919918	-0.498336	0.736061	0.913902	0.0515782	locus_709.cred2	3943075	-5.059	4.21e-07	0.727634		No		TRUE
rs2492827	9	76151029	T	C	ANXA1	ENSG00000135046	-0.410434	0.754497	0.919918	-0.498336	0.736061	0.913902	0.0510115	locus_709.cred2	3943075	-5.246	1.55e-07	0.72664		No		TRUE
rs275522	9	76177346	T	A	ANXA1	ENSG00000135046	-0.410434	0.754497	0.919918	-0.498336	0.736061	0.913902	0.0416111	locus_709.cred2	4246716	-4.775	1.802e-06	0.672962	0.374808	No	No	TRUE
rs275521	9	76177400	A	C	ANXA1	ENSG00000135046	-0.410434	0.754497	0.919918	-0.498336	0.736061	0.913902	0.0408857	locus_709.cred2	4246716	-4.776	1.786e-06	0.672962	0.374808	No	No	TRUE
rs157122	9	76180917	A	G	ANXA1	ENSG00000135046	-0.410434	0.754497	0.919918	-0.498336	0.736061	0.913902	0.0401513	locus_709.cred2	4246716	-4.762	1.917e-06	0.672962	0.37404	No	No	TRUE
rs157117	9	76184436	A	G	ANXA1	ENSG00000135046	-0.410434	0.754497	0.919918	-0.498336	0.736061	0.913902	0.0399785	locus_709.cred2	4246716	-4.697	2.637e-06	0.671968	0.367896	No	No	TRUE
rs278755	9	76138200	C	T	ANXA1	ENSG00000135046	-0.410434	0.754497	0.919918	-0.498336	0.736061	0.913902	0.0331665	locus_709.cred2	3943075	-5.064	4.102e-07	0.729622		No		TRUE
rs157121	9	76181416	T	C	ANXA1	ENSG00000135046	-0.410434	0.754497	0.919918	-0.498336	0.736061	0.913902	0.032678	locus_709.cred2	4246716	-4.74	2.139e-06	0.672962	0.37404	No	No	TRUE
rs166699	9	76179207	A	C	ANXA1	ENSG00000135046	-0.410434	0.754497	0.919918	-0.498336	0.736061	0.913902	0.0294288	locus_709.cred2	4246716	-4.723	2.326e-06	0.672962	0.374808	No	No	TRUE
rs407979	9	76150496	A	G	ANXA1	ENSG00000135046	-0.410434	0.754497	0.919918	-0.498336	0.736061	0.913902	0.0279748	locus_709.cred2	4246716	-5.221	1.782e-07	0.734592	0.768049	No	No	TRUE
rs278768	9	76121177	T	A	ANXA1	ENSG00000135046	-0.410434	0.754497	0.919918	-0.498336	0.736061	0.913902	0.0268646	locus_709.cred2	3943075	-4.91	9.104e-07	0.677932		No		TRUE
rs370192	9	76117137	C	T	ANXA1	ENSG00000135046	-0.410434	0.754497	0.919918	-0.498336	0.736061	0.913902	0.0257178	locus_709.cred2	3943075	-4.897	9.744e-07	0.678926		No		TRUE
rs370472	9	76117163	C	T	ANXA1	ENSG00000135046	-0.410434	0.754497	0.919918	-0.498336	0.736061	0.913902	0.0243269	locus_709.cred2	3943075	-4.886	1.027e-06	0.678926		No		TRUE
rs278748	9	76148125	C	T	ANXA1	ENSG00000135046	-0.410434	0.754497	0.919918	-0.498336	0.736061	0.913902	0.017718	locus_709.cred2	3943075	-5.177	2.252e-07	0.734592		No		TRUE
rs275520	9	76177932	A	G	ANXA1	ENSG00000135046	-0.410434	0.754497	0.919918	-0.498336	0.736061	0.913902	0.0135065	locus_709.cred2	4246716	-4.667	3.059e-06	0.680915	0.37404	No	No	TRUE
rs157114	9	76187085	C	G	ANXA1	ENSG00000135046	-0.410434	0.754497	0.919918	-0.498336	0.736061	0.913902	0.00995736	locus_709.cred2	3943075	-5.03	4.897e-07	0.668986		No		TRUE
rs278762	9	76129151	C	T	ANXA1	ENSG00000135046	-0.410434	0.754497	0.919918	-0.498336	0.736061	0.913902	0.00973311	locus_709.cred2	3943075	-4.833	1.343e-06	0.686879		No		TRUE
rs278769	9	76120596	A	G	ANXA1	ENSG00000135046	-0.410434	0.754497	0.919918	-0.498336	0.736061	0.913902	0.00919063	locus_709.cred2	3943075	-4.822	1.42e-06	0.686879		No		TRUE
rs278767	9	76124420	C	T	ANXA1	ENSG00000135046	-0.410434	0.754497	0.919918	-0.498336	0.736061	0.913902	0.00844187	locus_709.cred2	3943075	-4.806	1.541e-06	0.686879		No		TRUE
rs2172162	9	76677448	C	T	RORB	ENSG00000198963	1.70321	0.990453	1	1.47594	0.990453	1	0.0705229	locus_709.cred3	4246716	6.479	9.208e-11	0.639165	0.239631	No	No	TRUE
rs35560060	9	76672491	C	G	RORB	ENSG00000198963	1.70321	0.990453	1	1.47594	0.990453	1	0.0678905	locus_709.cred3	4246716	-6.483	9.009e-11	0.360835	0.897081	No	No	TRUE
rs10869314	9	76678792	A	G	RORB	ENSG00000198963	1.70321	0.990453	1	1.47594	0.990453	1	0.0433721	locus_709.cred3	4246716	-6.413	1.431e-10	0.360835	0.897081	No	No	TRUE
rs4265247	9	76661574	C	T	RORB	ENSG00000198963	1.70321	0.990453	1	1.47594	0.990453	1	0.0345521	locus_709.cred3	4246716	-6.683	2.333e-11	0.379722	0.899386	No	No	TRUE
rs11143769	9	76661140	C	T	RORB	ENSG00000198963	1.70321	0.990453	1	1.47594	0.990453	1	0.0327138	locus_709.cred3	4246716	-6.675	2.478e-11	0.379722	0.899386	No	No	TRUE
rs2993789	9	76672799	G	A	RORB	ENSG00000198963	1.70321	0.990453	1	1.47594	0.990453	1	0.0285185	locus_709.cred3	4246716	6.396	1.591e-10	0.639165	0.239631	No	No	TRUE
rs3012847	9	76672856	A	T	RORB	ENSG00000198963	1.70321	0.990453	1	1.47594	0.990453	1	0.0263009	locus_709.cred3	4246716	6.386	1.701e-10	0.639165	0.239631	No	No	TRUE
rs2172161	9	76677414	C	T	RORB	ENSG00000198963	1.70321	0.990453	1	1.47594	0.990453	1	0.0249243	locus_709.cred3	4246716	6.377	1.811e-10	0.639165	0.239631	No	No	TRUE
rs3012848	9	76670153	C	T	RORB	ENSG00000198963	1.70321	0.990453	1	1.47594	0.990453	1	0.024757	locus_709.cred3	4246716	6.375	1.827e-10	0.639165	0.239631	No	No	TRUE
rs2993791	9	76673039	G	A	RORB	ENSG00000198963	1.70321	0.990453	1	1.47594	0.990453	1	0.0242161	locus_709.cred3	4246716	6.372	1.866e-10	0.639165	0.239631	No	No	TRUE
rs3012844	9	76679339	C	T	RORB	ENSG00000198963	1.70321	0.990453	1	1.47594	0.990453	1	0.0241022	locus_709.cred3	4246716	6.363	1.979e-10	0.639165	0.239631	No	No	TRUE
rs3012842	9	76679899	G	A	RORB	ENSG00000198963	1.70321	0.990453	1	1.47594	0.990453	1	0.024025	locus_709.cred3	4246716	6.373	1.857e-10	0.639165	0.239631	No	No	TRUE
rs3000644	9	76668985	T	C	RORB	ENSG00000198963	1.70321	0.990453	1	1.47594	0.990453	1	0.0239953	locus_709.cred3	4246716	6.369	1.897e-10	0.639165	0.239631	No	No	TRUE
rs1032369	9	76671202	G	T	RORB	ENSG00000198963	1.70321	0.990453	1	1.47594	0.990453	1	0.0238973	locus_709.cred3	4246716	6.369	1.897e-10	0.639165	0.239631	No	No	TRUE
rs2933004	9	76673906	G	A	RORB	ENSG00000198963	1.70321	0.990453	1	1.47594	0.990453	1	0.0234873	locus_709.cred3	4246716	6.366	1.945e-10	0.639165	0.239631	No	No	TRUE
rs2993793	9	76675751	T	C	RORB	ENSG00000198963	1.70321	0.990453	1	1.47594	0.990453	1	0.0233051	locus_709.cred3	4246716	6.366	1.934e-10	0.639165	0.239631	No	No	TRUE
rs2015687	9	76676530	T	C	RORB	ENSG00000198963	1.70321	0.990453	1	1.47594	0.990453	1	0.0230438	locus_709.cred3	4246716	6.364	1.972e-10	0.639165	0.239631	No	No	TRUE
rs2993792	9	76674847	C	A	RORB	ENSG00000198963	1.70321	0.990453	1	1.47594	0.990453	1	0.0227788	locus_709.cred3	4246716	6.361	1.999e-10	0.639165	0.239631	No	No	TRUE
rs13301082	9	76657833	G	A	RORB	ENSG00000198963	1.70321	0.990453	1	1.47594	0.990453	1	0.0221947	locus_709.cred3	4246716	-6.736	1.63e-11	0.383698	0.899386	No	No	TRUE
rs1491440	9	76667511	G	T	RORB	ENSG00000198963	1.70321	0.990453	1	1.47594	0.990453	1	0.0221576	locus_709.cred3	4246716	6.359	2.031e-10	0.639165	0.239631	No	No	TRUE
rs10869313	9	76658101	G	A	RORB	ENSG00000198963	1.70321	0.990453	1	1.47594	0.990453	1	0.0220463	locus_709.cred3	4246716	-6.734	1.65e-11	0.383698	0.899386	No	No	TRUE
rs1032367	9	76670945	T	C	RORB	ENSG00000198963	1.70321	0.990453	1	1.47594	0.990453	1	0.0214034	locus_709.cred3	4246716	6.353	2.115e-10	0.639165	0.239631	No	No	TRUE
rs3000646	9	76677738	G	A	RORB	ENSG00000198963	1.70321	0.990453	1	1.47594	0.990453	1	0.0213486	locus_709.cred3	4246716	6.35	2.147e-10	0.639165	0.239631	No	No	TRUE
rs1463699	9	76667181	A	G	RORB	ENSG00000198963	1.70321	0.990453	1	1.47594	0.990453	1	0.0212815	locus_709.cred3	4246716	6.352	2.122e-10	0.639165	0.239631	No	No	TRUE
rs3012846	9	76679085	T	C	RORB	ENSG00000198963	1.70321	0.990453	1	1.47594	0.990453	1	0.0207509	locus_709.cred3	4246716	6.345	2.231e-10	0.639165	0.239631	No	No	TRUE
rs1565540	9	76659464	A	G	RORB	ENSG00000198963	1.70321	0.990453	1	1.47594	0.990453	1	0.0205308	locus_709.cred3	4246716	-6.723	1.779e-11	0.383698	0.899386	No	No	TRUE
rs3012843	9	76679820	G	A	RORB	ENSG00000198963	1.70321	0.990453	1	1.47594	0.990453	1	0.020423	locus_709.cred3	4246716	6.344	2.233e-10	0.639165	0.239631	No	No	TRUE
rs923682	9	76678984	T	C	RORB	ENSG00000198963	1.70321	0.990453	1	1.47594	0.990453	1	0.0190753	locus_709.cred3	4246716	6.334	2.396e-10	0.639165	0.239631	No	No	TRUE
rs10869309	9	76643969	C	T	RORB	ENSG00000198963	1.70321	0.990453	1	1.47594	0.990453	1	0.0173949	locus_709.cred3	4246716	-6.692	2.2e-11	0.383698	0.900154	No	No	TRUE
rs10869312	9	76654738	A	G	RORB	ENSG00000198963	1.70321	0.990453	1	1.47594	0.990453	1	0.0157398	locus_709.cred3	4246716	-6.673	2.509e-11	0.383698	0.899386	No	No	TRUE
rs744486	9	76645276	A	G	RORB	ENSG00000198963	1.70321	0.990453	1	1.47594	0.990453	1	0.0156704	locus_709.cred3	4246716	-6.676	2.45e-11	0.383698	0.899386	No	No	TRUE
rs10781183	9	76651368	A	G	RORB	ENSG00000198963	1.70321	0.990453	1	1.47594	0.990453	1	0.0149884	locus_709.cred3	4246716	-6.668	2.598e-11	0.383698	0.899386	No	No	TRUE
rs1491441	9	76673482	T	C	RORB	ENSG00000198963	1.70321	0.990453	1	1.47594	0.990453	1	0.0123782	locus_709.cred3	4246716	-6.283	3.315e-10	0.360835	0.897081	No	No	TRUE
rs1491444	9	76684154	A	G	RORB	ENSG00000198963	1.70321	0.990453	1	1.47594	0.990453	1	0.012162	locus_709.cred3	4246716	6.308	2.82e-10	0.641153	0.239631	No	No	TRUE
rs1388358	9	76656163	A	G	RORB	ENSG00000198963	1.70321	0.990453	1	1.47594	0.990453	1	0.0114827	locus_709.cred3	4246716	6.634	3.275e-11	0.617296	0.229647	No	No	TRUE
rs1602501	9	76630615	A	G	RORB	ENSG00000198963	1.70321	0.990453	1	1.47594	0.990453	1	0.0109827	locus_709.cred3	4246716	-6.65	2.932e-11	0.382704	0.893241	No	No	TRUE
rs1948361	9	76659931	T	G	RORB	ENSG00000198963	1.70321	0.990453	1	1.47594	0.990453	1	0.00551369	locus_709.cred3	3943075	6.239	4.393e-10	0.620278		No		TRUE
rs3012801	9	76661238	C	T	RORB	ENSG00000198963	1.70321	0.990453	1	1.47594	0.990453	1	0.00442205	locus_709.cred3	3943075	6.201	5.594e-10	0.620278		No		TRUE
rs2375883	9	76663985	A	G	RORB	ENSG00000198963	1.70321	0.990453	1	1.47594	0.990453	1	0.00435145	locus_709.cred3	3943075	6.199	5.694e-10	0.620278		No		TRUE
rs3012839	9	76681681	G	T	RORB	ENSG00000198963	1.70321	0.990453	1	1.47594	0.990453	1	0.00427519	locus_709.cred3	3943075	5.909	3.441e-09	0.639165		No		TRUE
rs1491448	9	76687191	T	C	RORB	ENSG00000198963	1.70321	0.990453	1	1.47594	0.990453	1	0.00426741	locus_709.cred3	3943075	5.96	2.529e-09	0.641153		No		TRUE
rs1948362	9	76660074	T	C	RORB	ENSG00000198963	1.70321	0.990453	1	1.47594	0.990453	1	0.0042331	locus_709.cred3	3943075	6.194	5.868e-10	0.620278		No		TRUE
rs2993787	9	76669656	A	G	RORB	ENSG00000198963	1.70321	0.990453	1	1.47594	0.990453	1	0.00404975	locus_709.cred3	3943075	5.905	3.53e-09	0.638171		No		TRUE
rs3000642	9	76664438	G	T	RORB	ENSG00000198963	1.70321	0.990453	1	1.47594	0.990453	1	0.0036571	locus_709.cred3	3943075	6.166	7.025e-10	0.621272		No		TRUE
rs923681	9	76678614	A	G	RORB	ENSG00000198963	1.70321	0.990453	1	1.47594	0.990453	1	0.00362954	locus_709.cred3	3943075	5.881	4.085e-09	0.639165		No		TRUE
rs2375882	9	76663977	A	G	RORB	ENSG00000198963	1.70321	0.990453	1	1.47594	0.990453	1	0.00336769	locus_709.cred3	3943075	6.154	7.54e-10	0.620278		No		TRUE
rs1565539	9	76658557	T	C	RORB	ENSG00000198963	1.70321	0.990453	1	1.47594	0.990453	1	0.00315944	locus_709.cred3	3943075	6.27	3.609e-10	0.616302		No		TRUE
rs4271034	9	76704661	T	C	RORB	ENSG00000198963	1.70321	0.990453	1	1.47594	0.990453	1	0.00315652	locus_709.cred3	3943075	-5.569	2.561e-08	0.337972		No		TRUE
rs1979663	9	76657933	A	C	RORB	ENSG00000198963	1.70321	0.990453	1	1.47594	0.990453	1	0.00300323	locus_709.cred3	3943075	6.261	3.82e-10	0.616302		No		TRUE
rs3000643	9	76665841	T	A	RORB	ENSG00000198963	1.70321	0.990453	1	1.47594	0.990453	1	0.0029831	locus_709.cred3	3943075	5.872	4.316e-09	0.649105		No		TRUE
rs1979664	9	76658018	G	A	RORB	ENSG00000198963	1.70321	0.990453	1	1.47594	0.990453	1	0.00282853	locus_709.cred3	3943075	6.251	4.085e-10	0.616302		No		TRUE
rs2932999	9	76659125	T	C	RORB	ENSG00000198963	1.70321	0.990453	1	1.47594	0.990453	1	0.00280272	locus_709.cred3	3943075	6.249	4.127e-10	0.616302		No		TRUE
rs1032365	9	76666189	T	A	RORB	ENSG00000198963	1.70321	0.990453	1	1.47594	0.990453	1	0.0026386	locus_709.cred3	3943075	-5.85	4.911e-09	0.350895		No		TRUE
rs147052174	1	179783167	G	T	FAM163A	ENSG00000143340	0.676872	0.514405	0.86294	0.726842	0.632409	0.887516	0.566762	locus_71.cred1	3943075	-9.308	1.306e-20	0.985089		No		TRUE
rs115844726	1	179785909	G	A	FAM163A	ENSG00000143340	0.676872	0.514405	0.86294	0.726842	0.632409	0.887516	0.433238	locus_71.cred1	3943075	-9.277	1.742e-20	0.985089		No		TRUE
rs9919062	9	77385545	G	A	RORB	ENSG00000198963	1.70321	0.551393	0.870891	1.47594	0.551757	0.870966	0.782937	locus_710.cred1	3943075	5.795	6.816e-09	0.506958		No		TRUE
rs2027026	9	77386938	T	C	RORB	ENSG00000198963	1.70321	0.551393	0.870891	1.47594	0.551757	0.870966	0.192516	locus_710.cred1	3943075	5.394	6.907e-08	0.498012		No		TRUE
rs7867205	9	81436959	G	A	PSAT1	ENSG00000135069	-0.371454	0.70956	0.906099	-0.302892	0.711553	0.906654	0.990328	locus_711.cred1	4246716	9.796	1.167e-22	0.569583	0.088326	No	No	TRUE
rs4877152	9	82438585	G	T	TLE4	ENSG00000106829	0.950473	1	1	1.01549	1	1	0.419265	locus_712.cred1	4246716	7.424	1.138e-13	0.427435	0.192012	No	No	TRUE
rs4877516	9	82442731	A	T	TLE4	ENSG00000106829	0.950473	1	1	1.01549	1	1	0.117662	locus_712.cred1	3943075	7.101	1.237e-12	0.424453		No		TRUE
rs10780329	9	82443098	T	C	TLE4	ENSG00000106829	0.950473	1	1	1.01549	1	1	0.0811658	locus_712.cred1	3943075	7.046	1.843e-12	0.423459		No		TRUE
rs7028771	9	82444591	G	T	TLE4	ENSG00000106829	0.950473	1	1	1.01549	1	1	0.0500755	locus_712.cred1	3943075	6.971	3.14e-12	0.426441		No		TRUE
rs7024957	9	82444254	C	T	TLE4	ENSG00000106829	0.950473	1	1	1.01549	1	1	0.0439731	locus_712.cred1	3943075	6.951	3.622e-12	0.424453		No		TRUE
rs7025280	9	82437195	C	A	TLE4	ENSG00000106829	0.950473	1	1	1.01549	1	1	0.0318442	locus_712.cred1	3943075	6.92	4.502e-12	0.426441		No		TRUE
rs4877513	9	82434132	A	G	TLE4	ENSG00000106829	0.950473	1	1	1.01549	1	1	0.0309256	locus_712.cred1	3943075	6.924	4.406e-12	0.423459		No		TRUE
rs10867428	9	82438027	A	T	TLE4	ENSG00000106829	0.950473	1	1	1.01549	1	1	0.0293805	locus_712.cred1	3943075	6.909	4.893e-12	0.425447		No		TRUE
rs7025335	9	82433798	A	G	TLE4	ENSG00000106829	0.950473	1	1	1.01549	1	1	0.0279249	locus_712.cred1	4246716	7.076	1.482e-12	0.421471	0.130568	No	No	TRUE
rs7025574	9	82433766	G	T	TLE4	ENSG00000106829	0.950473	1	1	1.01549	1	1	0.0224106	locus_712.cred1	4246716	7.043	1.885e-12	0.422465	0.135945	No	No	TRUE
rs4877151	9	82434378	C	T	TLE4	ENSG00000106829	0.950473	1	1	1.01549	1	1	0.0223695	locus_712.cred1	3943075	6.856	7.092e-12	0.422465		No		TRUE
rs10780328	9	82437582	G	A	TLE4	ENSG00000106829	0.950473	1	1	1.01549	1	1	0.0223404	locus_712.cred1	3943075	6.866	6.608e-12	0.425447		No		TRUE
rs7039819	9	82430418	G	A	TLE4	ENSG00000106829	0.950473	1	1	1.01549	1	1	0.0210677	locus_712.cred1	3943075	6.89	5.598e-12	0.405567		No		TRUE
rs10746604	9	82437860	C	T	TLE4	ENSG00000106829	0.950473	1	1	1.01549	1	1	0.0205276	locus_712.cred1	3943075	6.853	7.252e-12	0.425447		No		TRUE
rs4877515	9	82438273	G	A	TLE4	ENSG00000106829	0.950473	1	1	1.01549	1	1	0.0192036	locus_712.cred1	3943075	6.842	7.802e-12	0.425447		No		TRUE
rs34982615	9	83528464	G	A	TLE1	ENSG00000196781	0.222324	1	1	0.184242	1	1	0.30087	locus_713.cred1	3943075	-5.985	2.162e-09	0.644135		No		TRUE
rs4478645	9	83535685	G	A	TLE1	ENSG00000196781	0.222324	1	1	0.184242	1	1	0.271581	locus_713.cred1	3943075	-5.969	2.384e-09	0.643141		No		TRUE
rs13286431	9	83536861	A	G	TLE1	ENSG00000196781	0.222324	1	1	0.184242	1	1	0.232221	locus_713.cred1	3943075	-5.944	2.785e-09	0.643141		No		TRUE
rs11138938	9	83566239	T	G	TLE1	ENSG00000196781	0.222324	1	1	0.184242	1	1	0.0120825	locus_713.cred1	3943075	-5.443	5.244e-08	0.643141		No		TRUE
rs7039897	9	83567463	C	T	TLE1	ENSG00000196781	0.222324	1	1	0.184242	1	1	0.00842186	locus_713.cred1	3943075	-5.379	7.504e-08	0.643141		No		TRUE
rs7028960	9	83546823	C	T	TLE1	ENSG00000196781	0.222324	1	1	0.184242	1	1	0.00818169	locus_713.cred1	3943075	-5.373	7.749e-08	0.644135		No		TRUE
rs11138920	9	83546419	A	T	TLE1	ENSG00000196781	0.222324	1	1	0.184242	1	1	0.00732402	locus_713.cred1	3943075	-5.353	8.649e-08	0.644135		No		TRUE
rs11138922	9	83547144	C	T	TLE1	ENSG00000196781	0.222324	1	1	0.184242	1	1	0.00725732	locus_713.cred1	3943075	-5.351	8.728e-08	0.644135		No		TRUE
rs4877626	9	83545646	C	T	TLE1	ENSG00000196781	0.222324	1	1	0.184242	1	1	0.00659819	locus_713.cred1	3943075	-5.334	9.593e-08	0.644135		No		TRUE
rs10491945	9	83562352	T	G	TLE1	ENSG00000196781	0.222324	1	1	0.184242	1	1	0.00652206	locus_713.cred1	3943075	-5.364	8.151e-08	0.646123		No		TRUE
rs11138931	9	83558057	C	G	TLE1	ENSG00000196781	0.222324	1	1	0.184242	1	1	0.00527532	locus_713.cred1	4246716	-5.528	3.235e-08	0.644135	0.666667	No	No	TRUE
rs4877196	9	83557493	C	A	TLE1	ENSG00000196781	0.222324	1	1	0.184242	1	1	0.00518224	locus_713.cred1	3943075	-5.291	1.215e-07	0.643141		No		TRUE
rs12235290	9	83524714	T	C	TLE1	ENSG00000196781	0.222324	1	1	0.184242	1	1	0.00498576	locus_713.cred1	3943075	-5.31	1.094e-07	0.680915		No		TRUE
rs4877195	9	83557492	G	A	TLE1	ENSG00000196781	0.222324	1	1	0.184242	1	1	0.00497767	locus_713.cred1	3943075	-5.284	1.265e-07	0.643141		No		TRUE
rs12237461	9	83522531	G	A	TLE1	ENSG00000196781	0.222324	1	1	0.184242	1	1	0.00478136	locus_713.cred1	3943075	-5.307	1.113e-07	0.681909		No		TRUE
rs12552136	9	83539913	A	G	TLE1	ENSG00000196781	0.222324	1	1	0.184242	1	1	0.00476471	locus_713.cred1	4246716	-5.522	3.347e-08	0.644135	0.738095	No	No	TRUE
rs4877191	9	83525134	C	A	TLE1	ENSG00000196781	0.222324	1	1	0.184242	1	1	0.0043657	locus_713.cred1	3943075	-5.286	1.249e-07	0.680915		No		TRUE
rs4877630	9	83546114	C	T	TLE1	ENSG00000196781	0.222324	1	1	0.184242	1	1	0.0043642	locus_713.cred1	4246716	-5.488	4.073e-08	0.644135	0.763441	No	No	TRUE
rs10780471	9	83544183	G	T	TLE1	ENSG00000196781	0.222324	1	1	0.184242	1	1	0.00434514	locus_713.cred1	4246716	-5.498	3.832e-08	0.644135	0.761137	No	No	TRUE
rs4877194	9	83557267	G	A	TLE1	ENSG00000196781	0.222324	1	1	0.184242	1	1	0.00402443	locus_713.cred1	4246716	-5.481	4.222e-08	0.643141	0.665899	No	No	TRUE
rs1808104	9	83556922	A	G	TLE1	ENSG00000196781	0.222324	1	1	0.184242	1	1	0.00380007	locus_713.cred1	4246716	-5.474	4.406e-08	0.643141	0.665899	No	No	TRUE
rs1412761	9	83556310	G	A	TLE1	ENSG00000196781	0.222324	1	1	0.184242	1	1	0.00371542	locus_713.cred1	4246716	-5.467	4.584e-08	0.643141	0.665131	No	No	TRUE
rs1831711	9	83556268	A	G	TLE1	ENSG00000196781	0.222324	1	1	0.184242	1	1	0.0036867	locus_713.cred1	4246716	-5.464	4.658e-08	0.643141	0.665899	No	No	TRUE
rs11138930	9	83558028	G	A	TLE1	ENSG00000196781	0.222324	1	1	0.184242	1	1	0.00368614	locus_713.cred1	4246716	-5.46	4.768e-08	0.643141	0.638249	No	No	TRUE
rs7855352	9	83559026	A	T	TLE1	ENSG00000196781	0.222324	1	1	0.184242	1	1	0.00368381	locus_713.cred1	4246716	-5.468	4.545e-08	0.643141	0.65361	No	No	TRUE
rs11138939	9	83567044	T	C	TLE1	ENSG00000196781	0.222324	1	1	0.184242	1	1	0.00364375	locus_713.cred1	4246716	-5.357	8.442e-08	0.642147	0.686636	No	No	TRUE
rs11138932	9	83558379	T	C	TLE1	ENSG00000196781	0.222324	1	1	0.184242	1	1	0.00337935	locus_713.cred1	4246716	-5.441	5.293e-08	0.643141	0.639017	No	No	TRUE
rs13300779	9	83557171	G	A	TLE1	ENSG00000196781	0.222324	1	1	0.184242	1	1	0.00327707	locus_713.cred1	4246716	-5.442	5.278e-08	0.643141	0.665899	No	No	TRUE
rs7855068	9	83558515	G	A	TLE1	ENSG00000196781	0.222324	1	1	0.184242	1	1	0.00310541	locus_713.cred1	4246716	-5.431	5.613e-08	0.643141	0.638249	No	No	TRUE
rs1342101	9	83539196	G	C	TLE1	ENSG00000196781	0.222324	1	1	0.184242	1	1	0.00299967	locus_713.cred1	3943075	-5.494	3.928e-08	0.555666		No		TRUE
rs1114112	9	83556452	C	T	TLE1	ENSG00000196781	0.222324	1	1	0.184242	1	1	0.00291293	locus_713.cred1	4246716	-5.424	5.818e-08	0.643141	0.665899	No	No	TRUE
rs11138934	9	83558442	T	A	TLE1	ENSG00000196781	0.222324	1	1	0.184242	1	1	0.00287557	locus_713.cred1	4246716	-5.418	6.02e-08	0.643141	0.639017	No	No	TRUE
rs11138933	9	83558429	T	C	TLE1	ENSG00000196781	0.222324	1	1	0.184242	1	1	0.00286807	locus_713.cred1	4246716	-5.418	6.035e-08	0.643141	0.639017	No	No	TRUE
rs6559650	9	84741407	C	T	TLE1	ENSG00000196781	0.222324	0.804949	0.939369	0.184242	0.804949	0.939369	0.742478	locus_714.cred2	4246716	-5.18	2.22e-07	0.646123	0.126728	No	No	TRUE
rs1319017	9	84736303	G	A	TLE1	ENSG00000196781	0.222324	0.804949	0.939369	0.184242	0.804949	0.939369	0.070583	locus_714.cred2	4246716	-4.898	9.671e-07	0.646123	0.126728	No	No	TRUE
rs12347979	9	84743437	A	G	TLE1	ENSG00000196781	0.222324	0.804949	0.939369	0.184242	0.804949	0.939369	0.0396491	locus_714.cred2	3943075	-5.732	9.912e-09	0.554672		No		TRUE
rs7048006	9	84744273	T	C	TLE1	ENSG00000196781	0.222324	0.804949	0.939369	0.184242	0.804949	0.939369	0.0294033	locus_714.cred2	3943075	-5.685	1.305e-08	0.554672		No		TRUE
rs12338960	9	84743408	G	A	TLE1	ENSG00000196781	0.222324	0.804949	0.939369	0.184242	0.804949	0.939369	0.0279409	locus_714.cred2	3943075	-5.677	1.368e-08	0.554672		No		TRUE
rs11139500	9	84763025	C	T	TLE1	ENSG00000196781	0.222324	0.804949	0.939369	0.184242	0.804949	0.939369	0.0243093	locus_714.cred2	4246716	-3.967	7.285e-05	0.644135	0.123656	No	No	TRUE
rs11139497	9	84739941	T	A	TLE1	ENSG00000196781	0.222324	0.804949	0.939369	0.184242	0.804949	0.939369	0.0138793	locus_714.cred2	4246716	-4.764	1.9e-06	0.662028	0.126728	No	No	TRUE
rs11139485	9	84677587	A	G	TLE1	ENSG00000196781	0.222324	0.804949	0.939369	0.184242	0.804949	0.939369	0.00873961	locus_714.cred2	3943075	-5.597	2.182e-08	0.553678		No		TRUE
rs1246268	9	86753395	T	G	RMI1	ENSG00000178966	-0.0684138	0.43022	0.840751	-0.0608083	0.443283	0.844726	0.737818	locus_715.cred1	3943075	-10.8	3.437e-27	0.311133		No		TRUE
rs2799849	9	86752641	C	T	RMI1	ENSG00000178966	-0.0684138	0.43022	0.840751	-0.0608083	0.443283	0.844726	0.0904005	locus_715.cred1	4246716	-10.233	1.409e-24	0.312127	0.158986	No	No	TRUE
rs1030856	9	86755967	A	G	RMI1	ENSG00000178966	-0.0684138	0.43022	0.840751	-0.0608083	0.443283	0.844726	0.0745335	locus_715.cred1	3943075	-10.698	1.043e-26	0.310139		No		TRUE
rs1246292	9	86747297	T	C	RMI1	ENSG00000178966	-0.0684138	0.43022	0.840751	-0.0608083	0.443283	0.844726	0.0691202	locus_715.cred1	3943075	-10.525	6.612e-26	0.314115		No		TRUE
rs2378662	9	86707289	G	A	RMI1	ENSG00000178966	-0.0684138	0.343352	0.807013	-0.0608083	0.356089	0.812885	0.628438	locus_715.cred2	3943075	-10.751	5.89e-27	0.455268		No		TRUE
rs7853970	9	86715566	T	C	RMI1	ENSG00000178966	-0.0684138	0.343352	0.807013	-0.0608083	0.356089	0.812885	0.354965	locus_715.cred2	3943075	-10.79	3.852e-27	0.467197		No		TRUE
rs729560	9	87634305	G	A	NTRK2	ENSG00000148053	1.61346	0.711076	0.906521	1.10157	0.741009	0.915466	0.0610478	locus_716.cred1	3943075	5.654	1.564e-08	0.292247		No		TRUE
rs4877898	9	87623242	T	G	NTRK2	ENSG00000148053	1.61346	0.711076	0.906521	1.10157	0.741009	0.915466	0.0493313	locus_716.cred1	3943075	5.612	1.995e-08	0.293241		No		TRUE
rs1490404	9	87622530	G	A	NTRK2	ENSG00000148053	1.61346	0.711076	0.906521	1.10157	0.741009	0.915466	0.0491196	locus_716.cred1	3943075	5.612	2.005e-08	0.293241		No		TRUE
rs10123600	9	87624633	G	C	NTRK2	ENSG00000148053	1.61346	0.711076	0.906521	1.10157	0.741009	0.915466	0.0483845	locus_716.cred1	3943075	5.609	2.037e-08	0.293241		No		TRUE
rs1490405	9	87622385	T	C	NTRK2	ENSG00000148053	1.61346	0.711076	0.906521	1.10157	0.741009	0.915466	0.0433997	locus_716.cred1	3943075	5.589	2.286e-08	0.293241		No		TRUE
rs1490406	9	87622339	T	C	NTRK2	ENSG00000148053	1.61346	0.711076	0.906521	1.10157	0.741009	0.915466	0.0397395	locus_716.cred1	3943075	5.573	2.51e-08	0.293241		No		TRUE
rs1490407	9	87622324	A	C	NTRK2	ENSG00000148053	1.61346	0.711076	0.906521	1.10157	0.741009	0.915466	0.0353954	locus_716.cred1	4246716	5.789	7.096e-09	0.293241	0.160522	No	No	TRUE
rs1387925	9	87632988	T	C	NTRK2	ENSG00000148053	1.61346	0.711076	0.906521	1.10157	0.741009	0.915466	0.0303133	locus_716.cred1	3943075	5.53	3.205e-08	0.290258		No		TRUE
rs4877899	9	87628269	A	G	NTRK2	ENSG00000148053	1.61346	0.711076	0.906521	1.10157	0.741009	0.915466	0.0273984	locus_716.cred1	3943075	5.508	3.628e-08	0.291252		No		TRUE
rs7853433	9	87627731	C	T	NTRK2	ENSG00000148053	1.61346	0.711076	0.906521	1.10157	0.741009	0.915466	0.0262307	locus_716.cred1	3943075	5.5	3.799e-08	0.291252		No		TRUE
rs4457413	9	87601125	T	C	NTRK2	ENSG00000148053	1.61346	0.711076	0.906521	1.10157	0.741009	0.915466	0.0252806	locus_716.cred1	3943075	5.339	9.331e-08	0.293241		No		TRUE
rs7857957	9	87621612	G	C	NTRK2	ENSG00000148053	1.61346	0.711076	0.906521	1.10157	0.741009	0.915466	0.0228525	locus_716.cred1	4246716	5.673	1.401e-08	0.293241	0.142089	No	No	TRUE
rs60037650	9	87618856	A	G	NTRK2	ENSG00000148053	1.61346	0.711076	0.906521	1.10157	0.741009	0.915466	0.0177777	locus_716.cred1	4246716	5.635	1.746e-08	0.291252	0.140553	No	No	TRUE
rs4242631	9	87611672	T	A	NTRK2	ENSG00000148053	1.61346	0.711076	0.906521	1.10157	0.741009	0.915466	0.0172305	locus_716.cred1	4246716	5.641	1.688e-08	0.291252	0.142857	No	No	TRUE
rs4510940	9	87611901	A	G	NTRK2	ENSG00000148053	1.61346	0.711076	0.906521	1.10157	0.741009	0.915466	0.0165322	locus_716.cred1	4246716	5.633	1.769e-08	0.291252	0.142857	No	No	TRUE
rs4142910	9	87625097	C	T	NTRK2	ENSG00000148053	1.61346	0.711076	0.906521	1.10157	0.741009	0.915466	0.0160303	locus_716.cred1	4246716	5.481	4.24e-08	0.293241	0.119816	No	No	TRUE
rs4347061	9	87612875	G	A	NTRK2	ENSG00000148053	1.61346	0.711076	0.906521	1.10157	0.741009	0.915466	0.0157943	locus_716.cred1	4246716	5.624	1.87e-08	0.290258	0.142857	No	No	TRUE
rs10125469	9	87620094	A	C	NTRK2	ENSG00000148053	1.61346	0.711076	0.906521	1.10157	0.741009	0.915466	0.0157593	locus_716.cred1	4246716	5.642	1.679e-08	0.291252	0.140553	No	No	TRUE
rs4388524	9	87612199	C	T	NTRK2	ENSG00000148053	1.61346	0.711076	0.906521	1.10157	0.741009	0.915466	0.0157363	locus_716.cred1	4246716	5.624	1.868e-08	0.291252	0.142857	No	No	TRUE
rs4615659	9	87613630	G	A	NTRK2	ENSG00000148053	1.61346	0.711076	0.906521	1.10157	0.741009	0.915466	0.0153948	locus_716.cred1	4246716	5.617	1.94e-08	0.291252	0.142857	No	No	TRUE
rs7045234	9	87620346	C	T	NTRK2	ENSG00000148053	1.61346	0.711076	0.906521	1.10157	0.741009	0.915466	0.0140073	locus_716.cred1	4246716	5.593	2.23e-08	0.291252	0.141321	No	No	TRUE
rs7019555	9	87614445	G	A	NTRK2	ENSG00000148053	1.61346	0.711076	0.906521	1.10157	0.741009	0.915466	0.0137431	locus_716.cred1	4246716	5.588	2.298e-08	0.291252	0.141321	No	No	TRUE
rs4305979	9	87613875	G	A	NTRK2	ENSG00000148053	1.61346	0.711076	0.906521	1.10157	0.741009	0.915466	0.0135904	locus_716.cred1	4246716	5.589	2.28e-08	0.291252	0.142857	No	No	TRUE
rs7023492	9	87615296	C	T	NTRK2	ENSG00000148053	1.61346	0.711076	0.906521	1.10157	0.741009	0.915466	0.0135744	locus_716.cred1	4246716	5.583	2.366e-08	0.291252	0.141321	No	No	TRUE
rs4877895	9	87613323	G	C	NTRK2	ENSG00000148053	1.61346	0.711076	0.906521	1.10157	0.741009	0.915466	0.013345	locus_716.cred1	4246716	5.591	2.262e-08	0.291252	0.142857	No	No	TRUE
rs4242632	9	87619211	T	C	NTRK2	ENSG00000148053	1.61346	0.711076	0.906521	1.10157	0.741009	0.915466	0.0132056	locus_716.cred1	4246716	5.582	2.381e-08	0.291252	0.140553	No	No	TRUE
rs4631550	9	87614813	G	A	NTRK2	ENSG00000148053	1.61346	0.711076	0.906521	1.10157	0.741009	0.915466	0.0130236	locus_716.cred1	4246716	5.577	2.442e-08	0.291252	0.141321	No	No	TRUE
rs4556163	9	87618526	C	T	NTRK2	ENSG00000148053	1.61346	0.711076	0.906521	1.10157	0.741009	0.915466	0.0129566	locus_716.cred1	4246716	5.586	2.329e-08	0.291252	0.140553	No	No	TRUE
rs4636281	9	87610942	G	A	NTRK2	ENSG00000148053	1.61346	0.711076	0.906521	1.10157	0.741009	0.915466	0.0126214	locus_716.cred1	4246716	5.57	2.543e-08	0.291252	0.142857	No	No	TRUE
rs28483630	9	87619744	A	G	NTRK2	ENSG00000148053	1.61346	0.711076	0.906521	1.10157	0.741009	0.915466	0.0126101	locus_716.cred1	4246716	5.573	2.501e-08	0.291252	0.140553	No	No	TRUE
rs7030960	9	87620420	T	C	NTRK2	ENSG00000148053	1.61346	0.711076	0.906521	1.10157	0.741009	0.915466	0.0125273	locus_716.cred1	4246716	5.572	2.518e-08	0.291252	0.140553	No	No	TRUE
rs59928577	9	87618682	G	A	NTRK2	ENSG00000148053	1.61346	0.711076	0.906521	1.10157	0.741009	0.915466	0.012456	locus_716.cred1	4246716	5.57	2.553e-08	0.291252	0.140553	No	No	TRUE
rs4394478	9	87618385	G	A	NTRK2	ENSG00000148053	1.61346	0.711076	0.906521	1.10157	0.741009	0.915466	0.0121182	locus_716.cred1	4246716	5.572	2.523e-08	0.291252	0.140553	No	No	TRUE
rs7045296	9	87620240	G	A	NTRK2	ENSG00000148053	1.61346	0.711076	0.906521	1.10157	0.741009	0.915466	0.0120877	locus_716.cred1	4246716	5.566	2.613e-08	0.291252	0.140553	No	No	TRUE
rs4501667	9	87615446	G	A	NTRK2	ENSG00000148053	1.61346	0.711076	0.906521	1.10157	0.741009	0.915466	0.0120407	locus_716.cred1	4246716	5.56	2.697e-08	0.291252	0.140553	No	No	TRUE
rs6559844	9	87615208	G	A	NTRK2	ENSG00000148053	1.61346	0.711076	0.906521	1.10157	0.741009	0.915466	0.0119825	locus_716.cred1	4246716	5.561	2.677e-08	0.291252	0.141321	No	No	TRUE
rs7036357	9	87617902	G	C	NTRK2	ENSG00000148053	1.61346	0.711076	0.906521	1.10157	0.741009	0.915466	0.0116991	locus_716.cred1	4246716	5.556	2.767e-08	0.291252	0.140553	No	No	TRUE
rs923559	9	87616532	A	G	NTRK2	ENSG00000148053	1.61346	0.711076	0.906521	1.10157	0.741009	0.915466	0.0116288	locus_716.cred1	4246716	5.562	2.672e-08	0.291252	0.140553	No	No	TRUE
rs7036165	9	87618012	A	G	NTRK2	ENSG00000148053	1.61346	0.711076	0.906521	1.10157	0.741009	0.915466	0.0116154	locus_716.cred1	4246716	5.554	2.792e-08	0.291252	0.140553	No	No	TRUE
rs4474094	9	87618445	C	A	NTRK2	ENSG00000148053	1.61346	0.711076	0.906521	1.10157	0.741009	0.915466	0.0115902	locus_716.cred1	4246716	5.553	2.808e-08	0.291252	0.140553	No	No	TRUE
rs4390026	9	87618293	G	C	NTRK2	ENSG00000148053	1.61346	0.711076	0.906521	1.10157	0.741009	0.915466	0.0114845	locus_716.cred1	4246716	5.553	2.809e-08	0.291252	0.140553	No	No	TRUE
rs1565447	9	87616907	T	C	NTRK2	ENSG00000148053	1.61346	0.711076	0.906521	1.10157	0.741009	0.915466	0.0114517	locus_716.cred1	4246716	5.552	2.827e-08	0.291252	0.139785	No	No	TRUE
rs7035804	9	87617736	A	G	NTRK2	ENSG00000148053	1.61346	0.711076	0.906521	1.10157	0.741009	0.915466	0.0114411	locus_716.cred1	4246716	5.551	2.837e-08	0.291252	0.140553	No	No	TRUE
rs4390025	9	87618242	G	T	NTRK2	ENSG00000148053	1.61346	0.711076	0.906521	1.10157	0.741009	0.915466	0.0113385	locus_716.cred1	4246716	5.549	2.869e-08	0.291252	0.140553	No	No	TRUE
rs1565446	9	87616968	A	G	NTRK2	ENSG00000148053	1.61346	0.711076	0.906521	1.10157	0.741009	0.915466	0.0113235	locus_716.cred1	4246716	5.549	2.866e-08	0.291252	0.140553	No	No	TRUE
rs12553180	9	87620328	G	A	NTRK2	ENSG00000148053	1.61346	0.711076	0.906521	1.10157	0.741009	0.915466	0.0112594	locus_716.cred1	4246716	5.552	2.824e-08	0.291252	0.140553	No	No	TRUE
rs7854894	9	87621452	G	A	NTRK2	ENSG00000148053	1.61346	0.711076	0.906521	1.10157	0.741009	0.915466	0.010316	locus_716.cred1	3943075	5.208	1.912e-07	0.327038		No		TRUE
rs10868246	9	87608846	A	T	NTRK2	ENSG00000148053	1.61346	0.711076	0.906521	1.10157	0.741009	0.915466	0.00951807	locus_716.cred1	3943075	5.295	1.191e-07	0.296223		No		TRUE
rs1565445	9	87617071	G	A	NTRK2	ENSG00000148053	1.61346	0.711076	0.906521	1.10157	0.741009	0.915466	0.00932308	locus_716.cred1	4246716	5.509	3.607e-08	0.291252	0.138249	No	No	TRUE
rs12000011	9	87606875	T	C	NTRK2	ENSG00000148053	1.61346	0.711076	0.906521	1.10157	0.741009	0.915466	0.00767872	locus_716.cred1	4246716	5.277	1.312e-07	0.291252	0.114439	No	No	TRUE
rs12378874	9	87610361	A	G	NTRK2	ENSG00000148053	1.61346	0.711076	0.906521	1.10157	0.741009	0.915466	0.00752309	locus_716.cred1	4246716	5.34	9.278e-08	0.291252	0.120584	No	No	TRUE
rs1411835	9	91775882	A	G	SHC3	ENSG00000148082	0.597833	0.413123	0.835172	0.700232	0.427786	0.839984	0.535191	locus_718.cred1	3943075	9.076	1.127e-19	0.129225		No		TRUE
rs2316182	9	91813985	G	A	SHC3	ENSG00000148082	0.597833	0.413123	0.835172	0.700232	0.427786	0.839984	0.234382	locus_718.cred1	3943075	9.013	1.996e-19	0.130219		No		TRUE
rs1328302	9	91835655	T	C	SHC3	ENSG00000148082	0.597833	0.413123	0.835172	0.700232	0.427786	0.839984	0.114964	locus_718.cred1	3943075	8.925	4.462e-19	0.128231		No		TRUE
rs10780225	9	91784013	A	T	SHC3	ENSG00000148082	0.597833	0.413123	0.835172	0.700232	0.427786	0.839984	0.113578	locus_718.cred1	3943075	8.917	4.782e-19	0.124254		No		TRUE
rs12131915	1	180878163	C	A	KIAA1614	ENSG00000135835				0.523064	0.333847	0.802392	0.410318	locus_72.cred1	3943075	-6.245	4.236e-10	0.84493		No		FALSE
rs10914128	1	180876991	C	A	KIAA1614	ENSG00000135835				0.523064	0.333847	0.802392	0.32635	locus_72.cred1	3943075	-6.206	5.451e-10	0.845924		No		FALSE
rs12118635	1	180875730	A	C	KIAA1614	ENSG00000135835				0.523064	0.333847	0.802392	0.20027	locus_72.cred1	4246716	-5.872	4.294e-09	0.84493	0.960061	No	No	FALSE
rs12122997	1	180880328	A	G	KIAA1614	ENSG00000135835				0.523064	0.333847	0.802392	0.0483135	locus_72.cred1	4246716	-5.916	3.303e-09	0.845924	0.989247	No	No	FALSE
rs10512248	9	98259703	T	G	PTCH1	ENSG00000185920	0.927019	0.830474	0.951167	0.439635	0.813201	0.943026	0.212016	locus_721.cred1	4246716	-7.567	3.834e-14	0.67992	0.476959	No	No	TRUE
rs16909919	9	98265780	C	T	PTCH1	ENSG00000185920	0.927019	0.830474	0.951167	0.439635	0.813201	0.943026	0.197446	locus_721.cred1	4246716	-7.572	3.666e-14	0.67992	0.480031	No	No	TRUE
rs28629854	9	98262833	A	G	PTCH1	ENSG00000185920	0.927019	0.830474	0.951167	0.439635	0.813201	0.943026	0.169075	locus_721.cred1	4246716	-7.547	4.453e-14	0.67992	0.479263	No	No	TRUE
rs28457763	9	98260514	G	A	PTCH1	ENSG00000185920	0.927019	0.830474	0.951167	0.439635	0.813201	0.943026	0.142184	locus_721.cred1	4246716	-7.515	5.687e-14	0.67992	0.479263	No	No	TRUE
rs4448343	9	98266370	A	G	PTCH1	ENSG00000185920	0.927019	0.830474	0.951167	0.439635	0.813201	0.943026	0.090973	locus_721.cred1	4246716	-7.436	1.041e-13	0.67992	0.481567	No	No	TRUE
rs28504650	9	98257842	C	T	PTCH1	ENSG00000185920	0.927019	0.830474	0.951167	0.439635	0.813201	0.943026	0.0338356	locus_721.cred1	3943075	-6.989	2.765e-12	0.657058		No		TRUE
rs28496034	9	98278332	C	G	PTCH1	ENSG00000185920	0.927019	0.830474	0.951167	0.439635	0.813201	0.943026	0.0287525	locus_721.cred1	3943075	-7.07	1.544e-12	0.67992		No		TRUE
rs28536201	9	98276753	C	T	PTCH1	ENSG00000185920	0.927019	0.830474	0.951167	0.439635	0.813201	0.943026	0.0257212	locus_721.cred1	3943075	-7.033	2.023e-12	0.683897		No		TRUE
rs1355620	9	98270168	A	G	PTCH1	ENSG00000185920	0.927019	0.830474	0.951167	0.439635	0.813201	0.943026	0.0241202	locus_721.cred1	3943075	-7.061	1.655e-12	0.681909		No		TRUE
rs28620668	9	98267746	T	G	PTCH1	ENSG00000185920	0.927019	0.830474	0.951167	0.439635	0.813201	0.943026	0.0225038	locus_721.cred1	4246716	-7.168	7.61e-13	0.681909	0.378648	No	No	TRUE
rs56119276	9	98280656	T	C	PTCH1	ENSG00000185920	0.927019	0.830474	0.951167	0.439635	0.813201	0.943026	0.0196502	locus_721.cred1	3943075	-7.187	6.638e-13	0.672962		No		TRUE
rs28469297	9	98280788	A	C	PTCH1	ENSG00000185920	0.927019	0.681728	0.898803	0.439635	0.659834	0.893581	0.0761926	locus_721.cred2	3943075	-6.554	5.612e-11	0.864811		No		TRUE
rs16909922	9	98265901	A	G	PTCH1	ENSG00000185920	0.927019	0.681728	0.898803	0.439635	0.659834	0.893581	0.05669	locus_721.cred2	3943075	-6.74	1.58e-11	0.90159		No		TRUE
rs28427480	9	98264942	A	C	PTCH1	ENSG00000185920	0.927019	0.681728	0.898803	0.439635	0.659834	0.893581	0.0473142	locus_721.cred2	3943075	-6.697	2.131e-11	0.90159		No		TRUE
rs113343136	9	98314306	G	A	PTCH1	ENSG00000185920	0.927019	0.681728	0.898803	0.439635	0.659834	0.893581	0.0409209	locus_721.cred2	3943075	-6.05	1.45e-09	0.904573		No		TRUE
rs182923402	9	98299677	T	A	PTCH1	ENSG00000185920	0.927019	0.681728	0.898803	0.439635	0.659834	0.893581	0.0383496	locus_721.cred2	3943075	-6.271	3.593e-10	0.918489		No		TRUE
rs16909978	9	98307990	G	A	PTCH1	ENSG00000185920	0.927019	0.681728	0.898803	0.439635	0.659834	0.893581	0.0356431	locus_721.cred2	3943075	-6.174	6.644e-10	0.894632		No		TRUE
rs10512249	9	98256309	G	A	PTCH1	ENSG00000185920	0.927019	0.681728	0.898803	0.439635	0.659834	0.893581	0.0317259	locus_721.cred2	3943075	-6.598	4.18e-11	0.903578		No		TRUE
rs76709848	9	98313349	A	G	PTCH1	ENSG00000185920	0.927019	0.681728	0.898803	0.439635	0.659834	0.893581	0.0251641	locus_721.cred2	3943075	-6.088	1.146e-09	0.894632		No		TRUE
rs28510415	9	98245026	A	G	PTCH1	ENSG00000185920	0.927019	0.681728	0.898803	0.439635	0.659834	0.893581	0.0240975	locus_721.cred2	3943075	-6.445	1.158e-10	0.904573		No		TRUE
rs16909981	9	98313032	G	C	PTCH1	ENSG00000185920	0.927019	0.681728	0.898803	0.439635	0.659834	0.893581	0.0238486	locus_721.cred2	3943075	-6.093	1.111e-09	0.871769		No		TRUE
rs10512247	9	98296403	C	T	PTCH1	ENSG00000185920	0.927019	0.681728	0.898803	0.439635	0.659834	0.893581	0.0237902	locus_721.cred2	3943075	-6.078	1.219e-09	0.894632		No		TRUE
rs76239439	9	98314414	G	A	PTCH1	ENSG00000185920	0.927019	0.681728	0.898803	0.439635	0.659834	0.893581	0.0226965	locus_721.cred2	3943075	-5.787	7.166e-09	0.942346		No		TRUE
rs28448271	9	98239730	G	A	PTCH1	ENSG00000185920	0.927019	0.681728	0.898803	0.439635	0.659834	0.893581	0.0217464	locus_721.cred2	4246716	-6.773	1.265e-11	0.902585	0.8702	No	No	TRUE
rs2282040	9	98248328	A	G	PTCH1	ENSG00000185920	0.927019	0.681728	0.898803	0.439635	0.659834	0.893581	0.0200288	locus_721.cred2	4246716	-6.759	1.392e-11	0.902585	0.870968	No	No	TRUE
rs73529860	9	98299300	C	T	PTCH1	ENSG00000185920	0.927019	0.681728	0.898803	0.439635	0.659834	0.893581	0.0186073	locus_721.cred2	3943075	-6.036	1.578e-09	0.871769		No		TRUE
rs28673156	9	98247790	C	T	PTCH1	ENSG00000185920	0.927019	0.681728	0.898803	0.439635	0.659834	0.893581	0.0185145	locus_721.cred2	4246716	-6.739	1.597e-11	0.902585	0.870968	No	No	TRUE
rs75655735	9	98314415	C	A	PTCH1	ENSG00000185920	0.927019	0.681728	0.898803	0.439635	0.659834	0.893581	0.0180068	locus_721.cred2	3943075	-5.728	1.017e-08	0.942346		No		TRUE
rs78893982	9	98308002	T	G	PTCH1	ENSG00000185920	0.927019	0.681728	0.898803	0.439635	0.659834	0.893581	0.015904	locus_721.cred2	3943075	-5.696	1.228e-08	0.942346		No		TRUE
rs3780573	9	98239503	G	A	PTCH1	ENSG00000185920	0.927019	0.681728	0.898803	0.439635	0.659834	0.893581	0.0156597	locus_721.cred2	3943075	-6.326	2.509e-10	0.900596		No		TRUE
rs28520360	9	98283580	T	G	PTCH1	ENSG00000185920	0.927019	0.681728	0.898803	0.439635	0.659834	0.893581	0.015485	locus_721.cred2	3943075	-5.818	5.948e-09	0.884692		No		TRUE
rs79057214	9	98250674	T	C	PTCH1	ENSG00000185920	0.927019	0.681728	0.898803	0.439635	0.659834	0.893581	0.0150593	locus_721.cred2	3943075	-6.324	2.545e-10	0.904573		No		TRUE
rs57793730	9	98286036	A	G	PTCH1	ENSG00000185920	0.927019	0.681728	0.898803	0.439635	0.659834	0.893581	0.0141297	locus_721.cred2	3943075	-5.876	4.207e-09	0.883698		No		TRUE
rs16909902	9	98236202	A	G	PTCH1	ENSG00000185920	0.927019	0.681728	0.898803	0.439635	0.659834	0.893581	0.012826	locus_721.cred2	4246716	-6.632	3.303e-11	0.902585	0.8702	No	No	TRUE
rs28372566	9	98244978	C	T	PTCH1	ENSG00000185920	0.927019	0.681728	0.898803	0.439635	0.659834	0.893581	0.0116247	locus_721.cred2	3943075	-6.469	9.843e-11	0.89165		No		TRUE
rs59925771	9	98210941	G	T	PTCH1	ENSG00000185920	0.927019	0.681728	0.898803	0.439635	0.659834	0.893581	0.0115459	locus_721.cred2	3943075	-6.299	3.003e-10	0.899602		No		TRUE
rs16909975	9	98307129	G	A	PTCH1	ENSG00000185920	0.927019	0.681728	0.898803	0.439635	0.659834	0.893581	0.011403	locus_721.cred2	3943075	-5.798	6.72e-09	0.885686		No		TRUE
rs28446116	9	98243385	A	G	PTCH1	ENSG00000185920	0.927019	0.681728	0.898803	0.439635	0.659834	0.893581	0.0108881	locus_721.cred2	3943075	-6.452	1.104e-10	0.89165		No		TRUE
rs145965565	9	98273305	T	G	PTCH1	ENSG00000185920	0.927019	0.681728	0.898803	0.439635	0.659834	0.893581	0.0106716	locus_721.cred2	4246716	-6.341	2.277e-10	0.902585	0.981567	No	No	TRUE
rs28446321	9	98266855	T	A	PTCH1	ENSG00000185920	0.927019	0.681728	0.898803	0.439635	0.659834	0.893581	0.0104838	locus_721.cred2	3943075	-6.314	2.723e-10	0.90159		No		TRUE
rs16909898	9	98231008	A	G	PTCH1	ENSG00000185920	0.927019	0.681728	0.898803	0.439635	0.659834	0.893581	0.0104828	locus_721.cred2	4246716	-6.58	4.718e-11	0.902585	0.8702	No	No	TRUE
rs59015093	9	98227415	C	T	PTCH1	ENSG00000185920	0.927019	0.681728	0.898803	0.439635	0.659834	0.893581	0.00941404	locus_721.cred2	4246716	-6.653	2.875e-11	0.890656	0.844086	No	No	TRUE
rs2282041	9	98248387	A	G	PTCH1	ENSG00000185920	0.927019	0.681728	0.898803	0.439635	0.659834	0.893581	0.00924727	locus_721.cred2	3943075	-6.408	1.472e-10	0.89165		No		TRUE
rs16909964	9	98296718	A	G	PTCH1	ENSG00000185920	0.927019	0.681728	0.898803	0.439635	0.659834	0.893581	0.00920021	locus_721.cred2	4246716	-5.432	5.569e-08	0.884692	0.713518	No	No	TRUE
rs16909967	9	98296926	T	C	PTCH1	ENSG00000185920	0.927019	0.681728	0.898803	0.439635	0.659834	0.893581	0.00880091	locus_721.cred2	4246716	-5.634	1.757e-08	0.884692	0.691244	No	No	TRUE
rs60150206	9	98262223	G	A	PTCH1	ENSG00000185920	0.927019	0.681728	0.898803	0.439635	0.659834	0.893581	0.0085517	locus_721.cred2	3943075	-6.253	4.025e-10	0.902585		No		TRUE
rs60417486	9	98262178	G	A	PTCH1	ENSG00000185920	0.927019	0.681728	0.898803	0.439635	0.659834	0.893581	0.00815387	locus_721.cred2	3943075	-6.24	4.372e-10	0.902585		No		TRUE
rs28733891	9	98235859	T	C	PTCH1	ENSG00000185920	0.927019	0.681728	0.898803	0.439635	0.659834	0.893581	0.00767671	locus_721.cred2	3943075	-6.331	2.443e-10	0.890656		No		TRUE
rs74607569	9	98297123	A	G	PTCH1	ENSG00000185920	0.927019	0.681728	0.898803	0.439635	0.659834	0.893581	0.00765305	locus_721.cred2	4246716	-5.599	2.158e-08	0.884692	0.691244	No	No	TRUE
rs111336625	9	98297187	T	C	PTCH1	ENSG00000185920	0.927019	0.681728	0.898803	0.439635	0.659834	0.893581	0.00735066	locus_721.cred2	4246716	-5.586	2.324e-08	0.884692	0.691244	No	No	TRUE
rs78007483	9	98297522	T	C	PTCH1	ENSG00000185920	0.927019	0.681728	0.898803	0.439635	0.659834	0.893581	0.0072852	locus_721.cred2	4246716	-5.614	1.973e-08	0.884692	0.691244	No	No	TRUE
rs73654566	9	98309181	G	C	PTCH1	ENSG00000185920	0.927019	0.681728	0.898803	0.439635	0.659834	0.893581	0.007262	locus_721.cred2	4246716	-5.677	1.367e-08	0.884692	0.675115	No	No	TRUE
rs113154802	9	98278413	C	T	PTCH1	ENSG00000185920	0.927019	0.681728	0.898803	0.439635	0.659834	0.893581	0.00721177	locus_721.cred2	3943075	-6.134	8.569e-10	0.90159		No		TRUE
rs60529258	9	98305508	C	T	PTCH1	ENSG00000185920	0.927019	0.681728	0.898803	0.439635	0.659834	0.893581	0.00720227	locus_721.cred2	4246716	-5.671	1.421e-08	0.884692	0.682796	No	No	TRUE
rs78843682	9	98282414	G	A	PTCH1	ENSG00000185920	0.927019	0.681728	0.898803	0.439635	0.659834	0.893581	0.00682907	locus_721.cred2	3943075	-5.722	1.056e-08	0.880716		No		TRUE
rs80317870	9	98282354	C	A	PTCH1	ENSG00000185920	0.927019	0.681728	0.898803	0.439635	0.659834	0.893581	0.00658587	locus_721.cred2	3943075	-5.712	1.12e-08	0.880716		No		TRUE
rs1805155	9	98238379	A	G	PTCH1	ENSG00000185920	0.927019	0.681728	0.898803	0.439635	0.659834	0.893581	0.00647432	locus_721.cred2	3943075	-6.284	3.304e-10	0.890656		No		TRUE
rs76597087	9	98291853	A	T	PTCH1	ENSG00000185920	0.927019	0.681728	0.898803	0.439635	0.659834	0.893581	0.0064121	locus_721.cred2	3943075	-5.677	1.37e-08	0.89662		No		TRUE
rs76062908	9	98282528	C	T	PTCH1	ENSG00000185920	0.927019	0.681728	0.898803	0.439635	0.659834	0.893581	0.00638805	locus_721.cred2	3943075	-5.703	1.177e-08	0.880716		No		TRUE
rs56149656	9	98232754	A	G	PTCH1	ENSG00000185920	0.927019	0.681728	0.898803	0.439635	0.659834	0.893581	0.00543871	locus_721.cred2	3943075	-6.235	4.509e-10	0.890656		No		TRUE
rs28706464	9	98235310	T	C	PTCH1	ENSG00000185920	0.927019	0.681728	0.898803	0.439635	0.659834	0.893581	0.00542055	locus_721.cred2	3943075	-6.234	4.536e-10	0.890656		No		TRUE
rs28520225	9	98243187	A	C	PTCH1	ENSG00000185920	0.927019	0.681728	0.898803	0.439635	0.659834	0.893581	0.00540931	locus_721.cred2	3943075	-6.234	4.553e-10	0.890656		No		TRUE
rs16909892	9	98227810	G	T	PTCH1	ENSG00000185920	0.927019	0.681728	0.898803	0.439635	0.659834	0.893581	0.00537856	locus_721.cred2	3943075	-6.232	4.6e-10	0.890656		No		TRUE
rs28535421	9	98235885	A	G	PTCH1	ENSG00000185920	0.927019	0.681728	0.898803	0.439635	0.659834	0.893581	0.0053714	locus_721.cred2	3943075	-6.232	4.611e-10	0.890656		No		TRUE
rs73654567	9	98309513	A	G	PTCH1	ENSG00000185920	0.927019	0.681728	0.898803	0.439635	0.659834	0.893581	0.00530044	locus_721.cred2	4246716	-5.582	2.372e-08	0.883698	0.675115	No	No	TRUE
rs28535536	9	98226702	T	C	PTCH1	ENSG00000185920	0.927019	0.681728	0.898803	0.439635	0.659834	0.893581	0.00526753	locus_721.cred2	3943075	-6.226	4.775e-10	0.890656		No		TRUE
rs867452	9	98226066	G	A	PTCH1	ENSG00000185920	0.927019	0.681728	0.898803	0.439635	0.659834	0.893581	0.00518795	locus_721.cred2	3943075	-6.222	4.907e-10	0.890656		No		TRUE
rs28494679	9	98226395	A	C	PTCH1	ENSG00000185920	0.927019	0.681728	0.898803	0.439635	0.659834	0.893581	0.00515194	locus_721.cred2	3943075	-6.22	4.969e-10	0.890656		No		TRUE
rs28377268	9	98225056	G	T	PTCH1	ENSG00000185920	0.927019	0.681728	0.898803	0.439635	0.659834	0.893581	0.00473084	locus_721.cred2	3943075	-5.697	1.22e-08	0.885686		No		TRUE
rs28474857	9	98247204	C	T	PTCH1	ENSG00000185920	0.927019	0.681728	0.898803	0.439635	0.659834	0.893581	0.00429502	locus_721.cred2	4246716	-6.358	2.048e-10	0.902585	0.870968	No	No	TRUE
rs28418339	9	98253476	G	A	PTCH1	ENSG00000185920	0.927019	0.681728	0.898803	0.439635	0.659834	0.893581	0.00426132	locus_721.cred2	3943075	-6.034	1.596e-09	0.902585		No		TRUE
rs80155616	9	98243868	C	T	PTCH1	ENSG00000185920	0.927019	0.681728	0.898803	0.439635	0.659834	0.893581	0.00397651	locus_721.cred2	3943075	-5.961	2.513e-09	0.904573		No		TRUE
rs61660304	9	98304640	G	A	PTCH1	ENSG00000185920	0.927019	0.681728	0.898803	0.439635	0.659834	0.893581	0.00370453	locus_721.cred2	4246716	-5.516	3.47e-08	0.88668	0.6851	No	No	TRUE
rs28682502	9	98284999	A	G	PTCH1	ENSG00000185920	0.927019	0.681728	0.898803	0.439635	0.659834	0.893581	0.00354348	locus_721.cred2	3943075	-5.442	5.274e-08	0.885686		No		TRUE
rs28457693	9	98217348	A	G	PTCH1	ENSG00000185920	0.927019	0.681728	0.898803	0.439635	0.659834	0.893581	0.00349856	locus_721.cred2	3943075	-5.687	1.295e-08	0.887674		No		TRUE
rs57594805	9	98285877	T	A	PTCH1	ENSG00000185920	0.927019	0.681728	0.898803	0.439635	0.659834	0.893581	0.00349715	locus_721.cred2	3943075	-5.438	5.388e-08	0.885686		No		TRUE
rs57594450	9	98285920	C	T	PTCH1	ENSG00000185920	0.927019	0.681728	0.898803	0.439635	0.659834	0.893581	0.00348898	locus_721.cred2	3943075	-5.437	5.409e-08	0.885686		No		TRUE
rs16909930	9	98284358	T	C	PTCH1	ENSG00000185920	0.927019	0.681728	0.898803	0.439635	0.659834	0.893581	0.00340425	locus_721.cred2	3943075	-5.43	5.63e-08	0.885686		No		TRUE
rs16909927	9	98284175	C	T	PTCH1	ENSG00000185920	0.927019	0.681728	0.898803	0.439635	0.659834	0.893581	0.00338634	locus_721.cred2	3943075	-5.429	5.678e-08	0.885686		No		TRUE
rs16909923	9	98283990	A	G	PTCH1	ENSG00000185920	0.927019	0.681728	0.898803	0.439635	0.659834	0.893581	0.0032457	locus_721.cred2	3943075	-5.416	6.085e-08	0.885686		No		TRUE
rs28372466	9	98283701	C	T	PTCH1	ENSG00000185920	0.927019	0.681728	0.898803	0.439635	0.659834	0.893581	0.00324248	locus_721.cred2	3943075	-5.416	6.095e-08	0.885686		No		TRUE
rs113851275	9	98297220	G	A	PTCH1	ENSG00000185920	0.927019	0.681728	0.898803	0.439635	0.659834	0.893581	0.00305841	locus_721.cred2	4246716	-5.376	7.61e-08	0.884692	0.691244	No	No	TRUE
rs75614054	9	98275789	C	T	PTCH1	ENSG00000185920	0.927019	0.681728	0.898803	0.439635	0.659834	0.893581	0.00290912	locus_721.cred2	4246716	-5.933	2.975e-09	0.904573	0.981567	No	No	TRUE
rs16909904	9	98236865	C	T	PTCH1	ENSG00000185920	0.927019	0.681728	0.898803	0.439635	0.659834	0.893581	0.00273663	locus_721.cred2	3943075	-5.887	3.936e-09	0.900596		No		TRUE
rs10985720	9	101039618	A	G	TBC1D2	ENSG00000095383	0.043515	0.381591	0.823611	-0.0414503	0.370934	0.819289	0.0800621	locus_722.cred1	3943075	-9.358	8.094e-21	0.815109		No		TRUE
rs7874856	9	101037303	A	G	TBC1D2	ENSG00000095383	0.043515	0.381591	0.823611	-0.0414503	0.370934	0.819289	0.0741213	locus_722.cred1	4246716	-9.193	3.829e-20	0.817097	0.956989	No	No	TRUE
rs7859655	9	101037266	C	T	TBC1D2	ENSG00000095383	0.043515	0.381591	0.823611	-0.0414503	0.370934	0.819289	0.0733129	locus_722.cred1	4246716	-9.212	3.198e-20	0.815109	0.956221	No	No	TRUE
rs10818693	9	101026356	A	C	TBC1D2	ENSG00000095383	0.043515	0.381591	0.823611	-0.0414503	0.370934	0.819289	0.0669118	locus_722.cred1	4246716	-9.19	3.939e-20	0.817097	0.948541	No	No	TRUE
rs10985641	9	101026385	T	C	TBC1D2	ENSG00000095383	0.043515	0.381591	0.823611	-0.0414503	0.370934	0.819289	0.065947	locus_722.cred1	4246716	-9.188	3.984e-20	0.817097	0.948541	No	No	TRUE
rs10818692	9	101026301	A	G	TBC1D2	ENSG00000095383	0.043515	0.381591	0.823611	-0.0414503	0.370934	0.819289	0.0491967	locus_722.cred1	4246716	-9.163	5.063e-20	0.817097	0.948541	No	No	TRUE
rs62574288	9	101029750	C	T	TBC1D2	ENSG00000095383	0.043515	0.381591	0.823611	-0.0414503	0.370934	0.819289	0.0487632	locus_722.cred1	4246716	-9.159	5.214e-20	0.817097	0.948541	No	No	TRUE
rs10985689	9	101035929	T	C	TBC1D2	ENSG00000095383	0.043515	0.381591	0.823611	-0.0414503	0.370934	0.819289	0.0477431	locus_722.cred1	4246716	-9.15	5.671e-20	0.817097	0.955453	No	No	TRUE
rs10818691	9	101025061	C	T	TBC1D2	ENSG00000095383	0.043515	0.381591	0.823611	-0.0414503	0.370934	0.819289	0.0465111	locus_722.cred1	4246716	-9.181	4.289e-20	0.816103	0.948541	No	No	TRUE
rs10985642	9	101027007	T	G	TBC1D2	ENSG00000095383	0.043515	0.381591	0.823611	-0.0414503	0.370934	0.819289	0.0447644	locus_722.cred1	4246716	-9.153	5.522e-20	0.817097	0.948541	No	No	TRUE
rs4742721	9	101033408	C	T	TBC1D2	ENSG00000095383	0.043515	0.381591	0.823611	-0.0414503	0.370934	0.819289	0.0426816	locus_722.cred1	4246716	-9.177	4.45e-20	0.817097	0.955453	No	No	TRUE
rs4742722	9	101033459	C	T	TBC1D2	ENSG00000095383	0.043515	0.381591	0.823611	-0.0414503	0.370934	0.819289	0.0410691	locus_722.cred1	4246716	-9.178	4.41e-20	0.817097	0.955453	No	No	TRUE
rs10985669	9	101032929	A	G	TBC1D2	ENSG00000095383	0.043515	0.381591	0.823611	-0.0414503	0.370934	0.819289	0.0406988	locus_722.cred1	4246716	-9.174	4.539e-20	0.817097	0.955453	No	No	TRUE
rs10985680	9	101034477	A	G	TBC1D2	ENSG00000095383	0.043515	0.381591	0.823611	-0.0414503	0.370934	0.819289	0.0400358	locus_722.cred1	4246716	-9.175	4.509e-20	0.817097	0.953917	No	No	TRUE
rs10985653	9	101029494	C	T	TBC1D2	ENSG00000095383	0.043515	0.381591	0.823611	-0.0414503	0.370934	0.819289	0.0361045	locus_722.cred1	4246716	-9.147	5.867e-20	0.816103	0.948541	No	No	TRUE
rs10115971	9	101024887	A	G	TBC1D2	ENSG00000095383	0.043515	0.381591	0.823611	-0.0414503	0.370934	0.819289	0.0278876	locus_722.cred1	4246716	-9.276	1.756e-20	0.816103	0.885561	No	No	TRUE
rs10818690	9	101023766	C	T	TBC1D2	ENSG00000095383	0.043515	0.381591	0.823611	-0.0414503	0.370934	0.819289	0.0208138	locus_722.cred1	3943075	-9.282	1.656e-20	0.823062		No		TRUE
rs10818689	9	101022464	G	C	TBC1D2	ENSG00000095383	0.043515	0.381591	0.823611	-0.0414503	0.370934	0.819289	0.0208128	locus_722.cred1	3943075	-9.283	1.65e-20	0.822068		No		TRUE
rs7853847	9	101017990	C	G	TBC1D2	ENSG00000095383	0.043515	0.381591	0.823611	-0.0414503	0.370934	0.819289	0.0166809	locus_722.cred1	3943075	-9.264	1.973e-20	0.823062		No		TRUE
rs10985634	9	101022242	T	C	TBC1D2	ENSG00000095383	0.043515	0.381591	0.823611	-0.0414503	0.370934	0.819289	0.0142826	locus_722.cred1	3943075	-9.241	2.45e-20	0.822068		No		TRUE
rs9696283	9	101051309	A	G	TBC1D2	ENSG00000095383	0.043515	0.381591	0.823611	-0.0414503	0.370934	0.819289	0.0128239	locus_722.cred1	4246716	-9.074	1.147e-19	0.818091	0.914747	No	No	TRUE
rs17766913	9	101013178	T	G	TBC1D2	ENSG00000095383	0.043515	0.381591	0.823611	-0.0414503	0.370934	0.819289	0.0106783	locus_722.cred1	3943075	-9.208	3.325e-20	0.822068		No		TRUE
rs17766883	9	101011313	C	A	TBC1D2	ENSG00000095383	0.043515	0.381591	0.823611	-0.0414503	0.370934	0.819289	0.00869215	locus_722.cred1	4246716	-9.209	3.291e-20	0.822068	0.857911	No	No	TRUE
rs10818676	9	101009288	C	T	TBC1D2	ENSG00000095383	0.043515	0.381591	0.823611	-0.0414503	0.370934	0.819289	0.00863578	locus_722.cred1	4246716	-9.222	2.913e-20	0.822068	0.857911	No	No	TRUE
rs7873849	9	101013439	T	C	TBC1D2	ENSG00000095383	0.043515	0.381591	0.823611	-0.0414503	0.370934	0.819289	0.00858252	locus_722.cred1	4246716	-9.215	3.117e-20	0.822068	0.857911	No	No	TRUE
rs10818677	9	101009426	G	A	TBC1D2	ENSG00000095383	0.043515	0.381591	0.823611	-0.0414503	0.370934	0.819289	0.00847167	locus_722.cred1	3943075	-9.182	4.24e-20	0.822068		No		TRUE
rs162201	9	102080418	A	G	SEC61B	ENSG00000106803				0.443531	0.317771	0.794087	0.297138	locus_723.cred1	3943075	10.32	5.707e-25	0.465209		No		FALSE
rs379029	9	102079670	G	A	SEC61B	ENSG00000106803				0.443531	0.317771	0.794087	0.221291	locus_723.cred1	3943075	10.29	7.789e-25	0.464215		No		FALSE
rs701362	9	102080474	T	C	SEC61B	ENSG00000106803				0.443531	0.317771	0.794087	0.206117	locus_723.cred1	3943075	10.284	8.297e-25	0.465209		No		FALSE
rs12238741	9	102080442	G	T	SEC61B	ENSG00000106803				0.443531	0.317771	0.794087	0.140696	locus_723.cred1	3943075	10.247	1.215e-24	0.464215		No		FALSE
rs1407905	9	102086676	C	T	SEC61B	ENSG00000106803				0.443531	0.317771	0.794087	0.0642442	locus_723.cred1	3943075	10.138	3.752e-24	0.471173		No		FALSE
rs444558	9	102088185	G	A	SEC61B	ENSG00000106803				0.443531	0.317771	0.794087	0.0220308	locus_723.cred1	3943075	10.182	2.389e-24	0.506958		No		FALSE
rs10819876	9	103686029	G	A	LPPR1	ENSG00000148123	0.408316	0.637981	0.888713	0.40777	0.509347	0.861794	0.0208341	locus_724.cred1	3943075	-5.476	4.357e-08	0.33002		No		FALSE
rs7849483	9	103707232	G	A	LPPR1	ENSG00000148123	0.408316	0.637981	0.888713	0.40777	0.509347	0.861794	0.0186396	locus_724.cred1	3943075	-5.443	5.23e-08	0.33002		No		FALSE
rs10760779	9	103672517	A	G	LPPR1	ENSG00000148123	0.408316	0.637981	0.888713	0.40777	0.509347	0.861794	0.0179805	locus_724.cred1	3943075	-5.456	4.863e-08	0.329026		No		FALSE
rs4351467	9	103673795	T	C	LPPR1	ENSG00000148123	0.408316	0.637981	0.888713	0.40777	0.509347	0.861794	0.0172378	locus_724.cred1	3943075	-5.448	5.085e-08	0.329026		No		FALSE
rs1111740	9	103676759	G	A	LPPR1	ENSG00000148123	0.408316	0.637981	0.888713	0.40777	0.509347	0.861794	0.0172247	locus_724.cred1	3943075	-5.448	5.089e-08	0.329026		No		FALSE
rs1977505	9	103679547	G	A	LPPR1	ENSG00000148123	0.408316	0.637981	0.888713	0.40777	0.509347	0.861794	0.016305	locus_724.cred1	3943075	-5.438	5.393e-08	0.329026		No		FALSE
rs4335179	9	103668787	G	A	LPPR1	ENSG00000148123	0.408316	0.637981	0.888713	0.40777	0.509347	0.861794	0.0162123	locus_724.cred1	3943075	-5.429	5.682e-08	0.34493		No		FALSE
rs4520225	9	103668744	C	A	LPPR1	ENSG00000148123	0.408316	0.637981	0.888713	0.40777	0.509347	0.861794	0.0160428	locus_724.cred1	3943075	-5.427	5.745e-08	0.34493		No		FALSE
rs4410959	9	103672764	A	G	LPPR1	ENSG00000148123	0.408316	0.637981	0.888713	0.40777	0.509347	0.861794	0.0150576	locus_724.cred1	3943075	-5.415	6.142e-08	0.34493		No		FALSE
rs1576471	9	103676166	T	C	LPPR1	ENSG00000148123	0.408316	0.637981	0.888713	0.40777	0.509347	0.861794	0.014681	locus_724.cred1	3943075	-5.41	6.309e-08	0.34493		No		FALSE
rs1576470	9	103676384	G	A	LPPR1	ENSG00000148123	0.408316	0.637981	0.888713	0.40777	0.509347	0.861794	0.0146637	locus_724.cred1	3943075	-5.41	6.317e-08	0.34493		No		FALSE
rs10819878	9	103686239	C	G	LPPR1	ENSG00000148123	0.408316	0.637981	0.888713	0.40777	0.509347	0.861794	0.0139178	locus_724.cred1	3943075	-5.408	6.375e-08	0.329026		No		FALSE
rs4439186	9	103667861	C	T	LPPR1	ENSG00000148123	0.408316	0.637981	0.888713	0.40777	0.509347	0.861794	0.0138399	locus_724.cred1	3943075	-5.399	6.714e-08	0.34493		No		FALSE
rs7034485	9	103685385	C	G	LPPR1	ENSG00000148123	0.408316	0.637981	0.888713	0.40777	0.509347	0.861794	0.0137859	locus_724.cred1	3943075	-5.406	6.439e-08	0.329026		No		FALSE
rs4742799	9	103684897	A	T	LPPR1	ENSG00000148123	0.408316	0.637981	0.888713	0.40777	0.509347	0.861794	0.0136725	locus_724.cred1	3943075	-5.405	6.496e-08	0.329026		No		FALSE
rs4342668	9	103669872	G	T	LPPR1	ENSG00000148123	0.408316	0.637981	0.888713	0.40777	0.509347	0.861794	0.0136356	locus_724.cred1	3943075	-5.396	6.82e-08	0.34493		No		FALSE
rs10819873	9	103678027	G	C	LPPR1	ENSG00000148123	0.408316	0.637981	0.888713	0.40777	0.509347	0.861794	0.0134823	locus_724.cred1	3943075	-5.394	6.902e-08	0.34493		No		FALSE
rs1330190	9	103663185	A	G	LPPR1	ENSG00000148123	0.408316	0.637981	0.888713	0.40777	0.509347	0.861794	0.0134218	locus_724.cred1	3943075	-5.393	6.935e-08	0.34493		No		FALSE
rs10739811	9	103677664	A	G	LPPR1	ENSG00000148123	0.408316	0.637981	0.888713	0.40777	0.509347	0.861794	0.0133445	locus_724.cred1	3943075	-5.373	7.741e-08	0.343936		No		FALSE
rs10760778	9	103670804	T	C	LPPR1	ENSG00000148123	0.408316	0.637981	0.888713	0.40777	0.509347	0.861794	0.0132771	locus_724.cred1	3943075	-5.391	7.015e-08	0.34493		No		FALSE
rs10760777	9	103667443	A	C	LPPR1	ENSG00000148123	0.408316	0.637981	0.888713	0.40777	0.509347	0.861794	0.0131518	locus_724.cred1	3943075	-5.389	7.085e-08	0.34493		No		FALSE
rs10739810	9	103670912	C	A	LPPR1	ENSG00000148123	0.408316	0.637981	0.888713	0.40777	0.509347	0.861794	0.0131175	locus_724.cred1	3943075	-5.388	7.105e-08	0.34493		No		FALSE
rs1330191	9	103664744	G	A	LPPR1	ENSG00000148123	0.408316	0.637981	0.888713	0.40777	0.509347	0.861794	0.0128279	locus_724.cred1	3943075	-5.366	8.07e-08	0.343936		No		FALSE
rs7021605	9	103666631	G	A	LPPR1	ENSG00000148123	0.408316	0.637981	0.888713	0.40777	0.509347	0.861794	0.0128203	locus_724.cred1	3943075	-5.384	7.279e-08	0.34493		No		FALSE
rs10819871	9	103670667	C	G	LPPR1	ENSG00000148123	0.408316	0.637981	0.888713	0.40777	0.509347	0.861794	0.0125902	locus_724.cred1	3943075	-5.381	7.419e-08	0.34493		No		FALSE
rs10819877	9	103686178	A	C	LPPR1	ENSG00000148123	0.408316	0.637981	0.888713	0.40777	0.509347	0.861794	0.0123722	locus_724.cred1	3943075	-5.386	7.22e-08	0.329026		No		FALSE
rs2150018	9	103682697	T	C	LPPR1	ENSG00000148123	0.408316	0.637981	0.888713	0.40777	0.509347	0.861794	0.0121371	locus_724.cred1	3943075	-5.382	7.367e-08	0.329026		No		FALSE
rs1330178	9	103699198	T	C	LPPR1	ENSG00000148123	0.408316	0.637981	0.888713	0.40777	0.509347	0.861794	0.0120867	locus_724.cred1	3943075	-5.368	7.974e-08	0.331014		No		FALSE
rs1536974	9	103689958	G	A	LPPR1	ENSG00000148123	0.408316	0.637981	0.888713	0.40777	0.509347	0.861794	0.0120608	locus_724.cred1	3943075	-5.376	7.609e-08	0.328032		No		FALSE
rs7025106	9	103690267	C	G	LPPR1	ENSG00000148123	0.408316	0.637981	0.888713	0.40777	0.509347	0.861794	0.0118738	locus_724.cred1	3943075	-5.378	7.54e-08	0.329026		No		FALSE
rs1536975	9	103690022	C	A	LPPR1	ENSG00000148123	0.408316	0.637981	0.888713	0.40777	0.509347	0.861794	0.0118578	locus_724.cred1	3943075	-5.373	7.747e-08	0.328032		No		FALSE
rs1360264	9	103662255	G	C	LPPR1	ENSG00000148123	0.408316	0.637981	0.888713	0.40777	0.509347	0.861794	0.0118268	locus_724.cred1	3943075	-5.369	7.926e-08	0.34493		No		FALSE
rs10760784	9	103693062	G	A	LPPR1	ENSG00000148123	0.408316	0.637981	0.888713	0.40777	0.509347	0.861794	0.0117614	locus_724.cred1	3943075	-5.376	7.616e-08	0.329026		No		FALSE
rs1330177	9	103699145	A	T	LPPR1	ENSG00000148123	0.408316	0.637981	0.888713	0.40777	0.509347	0.861794	0.0117157	locus_724.cred1	3943075	-5.362	8.24e-08	0.331014		No		FALSE
rs10760776	9	103666047	G	A	LPPR1	ENSG00000148123	0.408316	0.637981	0.888713	0.40777	0.509347	0.861794	0.0116632	locus_724.cred1	3943075	-5.366	8.043e-08	0.34493		No		FALSE
rs1330189	9	103662980	A	C	LPPR1	ENSG00000148123	0.408316	0.637981	0.888713	0.40777	0.509347	0.861794	0.01147	locus_724.cred1	3943075	-5.363	8.187e-08	0.34493		No		FALSE
rs1888164	9	103691625	T	C	LPPR1	ENSG00000148123	0.408316	0.637981	0.888713	0.40777	0.509347	0.861794	0.0107882	locus_724.cred1	3943075	-5.36	8.345e-08	0.329026		No		FALSE
rs1330176	9	103693604	A	G	LPPR1	ENSG00000148123	0.408316	0.637981	0.888713	0.40777	0.509347	0.861794	0.0106647	locus_724.cred1	3943075	-5.357	8.447e-08	0.329026		No		FALSE
rs10989318	9	103694343	T	G	LPPR1	ENSG00000148123	0.408316	0.637981	0.888713	0.40777	0.509347	0.861794	0.0105224	locus_724.cred1	3943075	-5.355	8.568e-08	0.329026		No		FALSE
rs10760786	9	103695096	C	T	LPPR1	ENSG00000148123	0.408316	0.637981	0.888713	0.40777	0.509347	0.861794	0.0104555	locus_724.cred1	3943075	-5.354	8.626e-08	0.329026		No		FALSE
rs10760785	9	103693112	G	C	LPPR1	ENSG00000148123	0.408316	0.637981	0.888713	0.40777	0.509347	0.861794	0.0103879	locus_724.cred1	3943075	-5.352	8.685e-08	0.329026		No		FALSE
rs1360263	9	103692523	A	G	LPPR1	ENSG00000148123	0.408316	0.637981	0.888713	0.40777	0.509347	0.861794	0.0103736	locus_724.cred1	3943075	-5.352	8.698e-08	0.329026		No		FALSE
rs10760783	9	103692972	T	C	LPPR1	ENSG00000148123	0.408316	0.637981	0.888713	0.40777	0.509347	0.861794	0.0103462	locus_724.cred1	3943075	-5.352	8.722e-08	0.329026		No		FALSE
rs1330185	9	103702395	T	G	LPPR1	ENSG00000148123	0.408316	0.637981	0.888713	0.40777	0.509347	0.861794	0.0103403	locus_724.cred1	3943075	-5.338	9.401e-08	0.331014		No		FALSE
rs1330182	9	103701198	A	G	LPPR1	ENSG00000148123	0.408316	0.637981	0.888713	0.40777	0.509347	0.861794	0.0102948	locus_724.cred1	3943075	-5.348	8.878e-08	0.329026		No		FALSE
rs1544158	9	103659876	T	C	LPPR1	ENSG00000148123	0.408316	0.637981	0.888713	0.40777	0.509347	0.861794	0.0102834	locus_724.cred1	3943075	-5.32	1.035e-07	0.340954		No		FALSE
rs1411366	9	103693414	G	A	LPPR1	ENSG00000148123	0.408316	0.637981	0.888713	0.40777	0.509347	0.861794	0.0102373	locus_724.cred1	3943075	-5.349	8.821e-08	0.329026		No		FALSE
rs10819866	9	103660338	G	A	LPPR1	ENSG00000148123	0.408316	0.637981	0.888713	0.40777	0.509347	0.861794	0.00975297	locus_724.cred1	3943075	-5.329	9.868e-08	0.341948		No		FALSE
rs7341742	9	103707664	C	T	LPPR1	ENSG00000148123	0.408316	0.637981	0.888713	0.40777	0.509347	0.861794	0.00961955	locus_724.cred1	3943075	-5.324	1.015e-07	0.331014		No		FALSE
rs2104761	9	103655593	A	G	LPPR1	ENSG00000148123	0.408316	0.637981	0.888713	0.40777	0.509347	0.861794	0.00937257	locus_724.cred1	3943075	-5.322	1.029e-07	0.341948		No		FALSE
rs7466114	9	103697258	T	C	LPPR1	ENSG00000148123	0.408316	0.637981	0.888713	0.40777	0.509347	0.861794	0.00933889	locus_724.cred1	3943075	-5.332	9.721e-08	0.329026		No		FALSE
rs1578043	9	103653346	A	G	LPPR1	ENSG00000148123	0.408316	0.637981	0.888713	0.40777	0.509347	0.861794	0.00931217	locus_724.cred1	3943075	-5.32	1.036e-07	0.341948		No		FALSE
rs10989324	9	103706329	T	C	LPPR1	ENSG00000148123	0.408316	0.637981	0.888713	0.40777	0.509347	0.861794	0.00916439	locus_724.cred1	3943075	-5.315	1.068e-07	0.331014		No		FALSE
rs10989322	9	103705238	G	T	LPPR1	ENSG00000148123	0.408316	0.637981	0.888713	0.40777	0.509347	0.861794	0.00916289	locus_724.cred1	3943075	-5.315	1.068e-07	0.331014		No		FALSE
rs10819888	9	103707707	T	G	LPPR1	ENSG00000148123	0.408316	0.637981	0.888713	0.40777	0.509347	0.861794	0.00902159	locus_724.cred1	3943075	-5.312	1.086e-07	0.331014		No		FALSE
rs1576469	9	103705801	A	G	LPPR1	ENSG00000148123	0.408316	0.637981	0.888713	0.40777	0.509347	0.861794	0.00890993	locus_724.cred1	3943075	-5.309	1.1e-07	0.331014		No		FALSE
rs1330179	9	103699557	A	G	LPPR1	ENSG00000148123	0.408316	0.637981	0.888713	0.40777	0.509347	0.861794	0.00874162	locus_724.cred1	3943075	-5.306	1.122e-07	0.331014		No		FALSE
rs1856427	9	103653735	A	G	LPPR1	ENSG00000148123	0.408316	0.637981	0.888713	0.40777	0.509347	0.861794	0.00867697	locus_724.cred1	3943075	-5.307	1.116e-07	0.341948		No		FALSE
rs7023040	9	103666991	C	A	LPPR1	ENSG00000148123	0.408316	0.637981	0.888713	0.40777	0.509347	0.861794	0.00858589	locus_724.cred1	3943075	-5.307	1.112e-07	0.34493		No		FALSE
rs10819881	9	103694921	T	C	LPPR1	ENSG00000148123	0.408316	0.637981	0.888713	0.40777	0.509347	0.861794	0.00823977	locus_724.cred1	3943075	-5.286	1.248e-07	0.33002		No		FALSE
rs1330181	9	103699784	A	G	LPPR1	ENSG00000148123	0.408316	0.637981	0.888713	0.40777	0.509347	0.861794	0.00811158	locus_724.cred1	3943075	-5.291	1.215e-07	0.331014		No		FALSE
rs1928701	9	103706290	G	A	LPPR1	ENSG00000148123	0.408316	0.637981	0.888713	0.40777	0.509347	0.861794	0.0080144	locus_724.cred1	3943075	-5.289	1.23e-07	0.331014		No		FALSE
rs10819880	9	103694178	A	T	LPPR1	ENSG00000148123	0.408316	0.637981	0.888713	0.40777	0.509347	0.861794	0.00786207	locus_724.cred1	3943075	-5.299	1.166e-07	0.329026		No		FALSE
rs2417239	9	103697658	T	C	LPPR1	ENSG00000148123	0.408316	0.637981	0.888713	0.40777	0.509347	0.861794	0.00786086	locus_724.cred1	3943075	-5.299	1.166e-07	0.329026		No		FALSE
rs10819885	9	103701886	G	A	LPPR1	ENSG00000148123	0.408316	0.637981	0.888713	0.40777	0.509347	0.861794	0.00755176	locus_724.cred1	3943075	-5.277	1.31e-07	0.331014		No		FALSE
rs1330180	9	103699591	A	G	LPPR1	ENSG00000148123	0.408316	0.637981	0.888713	0.40777	0.509347	0.861794	0.00720071	locus_724.cred1	3943075	-5.268	1.377e-07	0.331014		No		FALSE
rs566073	9	103735898	C	G	LPPR1	ENSG00000148123	0.408316	0.637981	0.888713	0.40777	0.509347	0.861794	0.00662691	locus_724.cred1	3943075	4.949	7.464e-07	0.652087		No		FALSE
rs1338728	9	103642750	A	G	LPPR1	ENSG00000148123	0.408316	0.637981	0.888713	0.40777	0.509347	0.861794	0.00642521	locus_724.cred1	3943075	-5.25	1.524e-07	0.323062		No		FALSE
rs12552974	9	103675913	A	G	LPPR1	ENSG00000148123	0.408316	0.637981	0.888713	0.40777	0.509347	0.861794	0.00608469	locus_724.cred1	3943075	-5.241	1.6e-07	0.34493		No		FALSE
rs1970016	9	103690757	G	A	LPPR1	ENSG00000148123	0.408316	0.637981	0.888713	0.40777	0.509347	0.861794	0.00579767	locus_724.cred1	3943075	-5.24	1.61e-07	0.329026		No		FALSE
rs2417240	9	103697605	T	C	LPPR1	ENSG00000148123	0.408316	0.637981	0.888713	0.40777	0.509347	0.861794	0.0057498	locus_724.cred1	3943075	-5.238	1.624e-07	0.329026		No		FALSE
rs4324969	9	103669988	T	C	LPPR1	ENSG00000148123	0.408316	0.637981	0.888713	0.40777	0.509347	0.861794	0.0055804	locus_724.cred1	3943075	-5.225	1.741e-07	0.326044		No		FALSE
rs1547332	9	103667254	C	T	LPPR1	ENSG00000148123	0.408316	0.637981	0.888713	0.40777	0.509347	0.861794	0.00537612	locus_724.cred1	3943075	-5.218	1.811e-07	0.326044		No		FALSE
rs7044232	9	103634973	G	A	LPPR1	ENSG00000148123	0.408316	0.637981	0.888713	0.40777	0.509347	0.861794	0.00519701	locus_724.cred1	3943075	-5.208	1.907e-07	0.323062		No		FALSE
rs7857439	9	103664384	T	C	LPPR1	ENSG00000148123	0.408316	0.637981	0.888713	0.40777	0.509347	0.861794	0.00499993	locus_724.cred1	3943075	-5.204	1.956e-07	0.326044		No		FALSE
rs2252320	9	103713050	T	G	LPPR1	ENSG00000148123	0.408316	0.637981	0.888713	0.40777	0.509347	0.861794	0.00498735	locus_724.cred1	4246716	5.328	9.918e-08	0.668986	0.678187	No	No	FALSE
rs2252315	9	103712984	C	A	LPPR1	ENSG00000148123	0.408316	0.637981	0.888713	0.40777	0.509347	0.861794	0.00490808	locus_724.cred1	4246716	5.314	1.072e-07	0.668986	0.675883	No	No	FALSE
rs2252319	9	103713029	C	T	LPPR1	ENSG00000148123	0.408316	0.637981	0.888713	0.40777	0.509347	0.861794	0.00487323	locus_724.cred1	4246716	5.311	1.087e-07	0.668986	0.680492	No	No	FALSE
rs1338737	9	103629229	A	C	LPPR1	ENSG00000148123	0.408316	0.637981	0.888713	0.40777	0.509347	0.861794	0.00485722	locus_724.cred1	3943075	-5.2	1.993e-07	0.324056		No		FALSE
rs2153124	9	103630540	G	A	LPPR1	ENSG00000148123	0.408316	0.637981	0.888713	0.40777	0.509347	0.861794	0.004693	locus_724.cred1	3943075	-5.188	2.124e-07	0.323062		No		FALSE
rs2255666	9	103717158	G	A	LPPR1	ENSG00000148123	0.408316	0.637981	0.888713	0.40777	0.509347	0.861794	0.00452029	locus_724.cred1	3943075	5.177	2.252e-07	0.668986		No		FALSE
rs546056	9	103713948	G	A	LPPR1	ENSG00000148123	0.408316	0.637981	0.888713	0.40777	0.509347	0.861794	0.0044543	locus_724.cred1	4246716	5.298	1.172e-07	0.668986	0.68126	No	No	FALSE
rs1416317	9	103648264	T	C	LPPR1	ENSG00000148123	0.408316	0.637981	0.888713	0.40777	0.509347	0.861794	0.00445091	locus_724.cred1	3943075	-5.178	2.246e-07	0.323062		No		FALSE
rs10521050	9	103649877	A	G	LPPR1	ENSG00000148123	0.408316	0.637981	0.888713	0.40777	0.509347	0.861794	0.00443959	locus_724.cred1	3943075	-5.177	2.252e-07	0.323062		No		FALSE
rs2026145	9	103649330	A	G	LPPR1	ENSG00000148123	0.408316	0.637981	0.888713	0.40777	0.509347	0.861794	0.00442269	locus_724.cred1	3943075	-5.176	2.261e-07	0.323062		No		FALSE
rs4743428	9	103636942	C	T	LPPR1	ENSG00000148123	0.408316	0.637981	0.888713	0.40777	0.509347	0.861794	0.00439458	locus_724.cred1	3943075	-5.175	2.276e-07	0.323062		No		FALSE
rs491354	9	103719096	G	A	LPPR1	ENSG00000148123	0.408316	0.637981	0.888713	0.40777	0.509347	0.861794	0.00394393	locus_724.cred1	4246716	5.273	1.345e-07	0.667992	0.678187	No	No	FALSE
rs1330188	9	103659822	A	G	LPPR1	ENSG00000148123	0.408316	0.637981	0.888713	0.40777	0.509347	0.861794	0.00391729	locus_724.cred1	3943075	-5.152	2.571e-07	0.323062		No		FALSE
rs6479039	9	103651105	A	G	LPPR1	ENSG00000148123	0.408316	0.637981	0.888713	0.40777	0.509347	0.861794	0.00385924	locus_724.cred1	3943075	-5.15	2.612e-07	0.323062		No		FALSE
rs1572753	9	103723833	A	T	LPPR1	ENSG00000148123	0.408316	0.637981	0.888713	0.40777	0.509347	0.861794	0.00375468	locus_724.cred1	3943075	5.127	2.944e-07	0.656064		No		FALSE
rs4743432	9	103708958	C	T	LPPR1	ENSG00000148123	0.408316	0.637981	0.888713	0.40777	0.509347	0.861794	0.00354013	locus_724.cred1	4246716	-5.24	1.61e-07	0.331014	0.323349	No	No	FALSE
rs1934208	9	103724979	T	C	LPPR1	ENSG00000148123	0.408316	0.637981	0.888713	0.40777	0.509347	0.861794	0.00353212	locus_724.cred1	3943075	5.128	2.923e-07	0.668986		No		FALSE
rs607449	9	103717654	G	A	LPPR1	ENSG00000148123	0.408316	0.637981	0.888713	0.40777	0.509347	0.861794	0.00351116	locus_724.cred1	4246716	5.215	1.833e-07	0.662028	0.678187	No	No	FALSE
rs7850744	9	103725163	G	A	LPPR1	ENSG00000148123	0.408316	0.637981	0.888713	0.40777	0.509347	0.861794	0.00342272	locus_724.cred1	3943075	5.122	3.022e-07	0.668986		No		FALSE
rs4743431	9	103708899	A	C	LPPR1	ENSG00000148123	0.408316	0.637981	0.888713	0.40777	0.509347	0.861794	0.00340168	locus_724.cred1	4246716	-5.227	1.722e-07	0.331014	0.323349	No	No	FALSE
rs1571603	9	103719787	G	C	LPPR1	ENSG00000148123	0.408316	0.637981	0.888713	0.40777	0.509347	0.861794	0.00300532	locus_724.cred1	4246716	5.22	1.786e-07	0.668986	0.675883	No	No	FALSE
rs661295	9	103733752	G	C	LPPR1	ENSG00000148123	0.408316	0.637981	0.888713	0.40777	0.509347	0.861794	0.00298626	locus_724.cred1	3943075	4.852	1.222e-06	0.649105		No		FALSE
rs2245814	9	103729087	G	A	LPPR1	ENSG00000148123	0.408316	0.637981	0.888713	0.40777	0.509347	0.861794	0.00290854	locus_724.cred1	3943075	4.847	1.255e-06	0.649105		No		FALSE
rs505730	9	103733905	T	G	LPPR1	ENSG00000148123	0.408316	0.637981	0.888713	0.40777	0.509347	0.861794	0.00267274	locus_724.cred1	3943075	4.839	1.305e-06	0.647117		No		FALSE
rs808975	9	103718779	A	C	LPPR1	ENSG00000148123	0.408316	0.637981	0.888713	0.40777	0.509347	0.861794	0.00242859	locus_724.cred1	4246716	5.183	2.182e-07	0.668986	0.675883	No	No	FALSE
rs471812	9	103722186	T	A	LPPR1	ENSG00000148123	0.408316	0.637981	0.888713	0.40777	0.509347	0.861794	0.00240822	locus_724.cred1	4246716	5.179	2.236e-07	0.668986	0.678187	No	No	FALSE
rs2150017	9	103735627	G	A	LPPR1	ENSG00000148123	0.408316	0.637981	0.888713	0.40777	0.509347	0.861794	0.00235205	locus_724.cred1	4246716	4.861	1.169e-06	0.654076	0.691244	No	No	FALSE
rs1999983	9	103719447	T	G	LPPR1	ENSG00000148123	0.408316	0.637981	0.888713	0.40777	0.509347	0.861794	0.00234969	locus_724.cred1	4246716	5.173	2.304e-07	0.668986	0.675883	No	No	FALSE
rs639567	9	103716441	G	A	LPPR1	ENSG00000148123	0.408316	0.637981	0.888713	0.40777	0.509347	0.861794	0.00234529	locus_724.cred1	4246716	5.171	2.326e-07	0.668986	0.675883	No	No	FALSE
rs1330187	9	103711370	G	T	LPPR1	ENSG00000148123	0.408316	0.637981	0.888713	0.40777	0.509347	0.861794	0.00228763	locus_724.cred1	4246716	5.16	2.471e-07	0.668986	0.682028	No	No	FALSE
rs2245401	9	103724346	C	T	LPPR1	ENSG00000148123	0.408316	0.637981	0.888713	0.40777	0.509347	0.861794	0.00224787	locus_724.cred1	4246716	5.169	2.349e-07	0.668986	0.678187	No	No	FALSE
rs2256132	9	103721061	C	A	LPPR1	ENSG00000148123	0.408316	0.637981	0.888713	0.40777	0.509347	0.861794	0.00215703	locus_724.cred1	4246716	5.153	2.564e-07	0.668986	0.674347	No	No	FALSE
rs2256131	9	103721042	C	T	LPPR1	ENSG00000148123	0.408316	0.637981	0.888713	0.40777	0.509347	0.861794	0.00213156	locus_724.cred1	4246716	5.155	2.539e-07	0.668986	0.675883	No	No	FALSE
rs2245719	9	103728088	T	G	LPPR1	ENSG00000148123	0.408316	0.637981	0.888713	0.40777	0.509347	0.861794	0.00190033	locus_724.cred1	4246716	4.866	1.138e-06	0.649105	0.647465	No	No	FALSE
rs10816398	9	109328866	A	T	ZNF462	ENSG00000148143	1.01324	0.740722	0.915374	1.07107	0.73378	0.913193	0.217715	locus_725.cred1	3943075	9.425	4.32e-21	0.610338		No		TRUE
rs2171788	9	109322338	G	A	ZNF462	ENSG00000148143	1.01324	0.740722	0.915374	1.07107	0.73378	0.913193	0.156006	locus_725.cred1	3943075	9.386	6.248e-21	0.616302		No		TRUE
rs6477527	9	109323457	G	A	ZNF462	ENSG00000148143	1.01324	0.740722	0.915374	1.07107	0.73378	0.913193	0.136942	locus_725.cred1	4246716	9.438	3.806e-21	0.610338	0.117512	No	No	TRUE
rs7851632	9	109322114	C	T	ZNF462	ENSG00000148143	1.01324	0.740722	0.915374	1.07107	0.73378	0.913193	0.127196	locus_725.cred1	3943075	9.362	7.83e-21	0.616302		No		TRUE
rs10978542	9	109328021	C	T	ZNF462	ENSG00000148143	1.01324	0.740722	0.915374	1.07107	0.73378	0.913193	0.060912	locus_725.cred1	3943075	9.222	2.921e-20	0.591451		No		TRUE
rs1907440	9	109373874	T	C	ZNF462	ENSG00000148143	1.01324	0.740722	0.915374	1.07107	0.73378	0.913193	0.0382178	locus_725.cred1	3943075	9.237	2.536e-20	0.616302		No		TRUE
rs4587394	9	109369348	A	G	ZNF462	ENSG00000148143	1.01324	0.740722	0.915374	1.07107	0.73378	0.913193	0.034008	locus_725.cred1	3943075	9.191	3.88e-20	0.615308		No		TRUE
rs10978552	9	109358037	A	G	ZNF462	ENSG00000148143	1.01324	0.740722	0.915374	1.07107	0.73378	0.913193	0.0242269	locus_725.cred1	3943075	9.151	5.645e-20	0.615308		No		TRUE
rs969650	9	109378080	T	C	ZNF462	ENSG00000148143	1.01324	0.740722	0.915374	1.07107	0.73378	0.913193	0.0232195	locus_725.cred1	3943075	9.178	4.411e-20	0.617296		No		TRUE
rs7034678	9	109356389	T	C	ZNF462	ENSG00000148143	1.01324	0.740722	0.915374	1.07107	0.73378	0.913193	0.0224412	locus_725.cred1	3943075	9.174	4.577e-20	0.616302		No		TRUE
rs1388238	9	109359781	A	G	ZNF462	ENSG00000148143	1.01324	0.740722	0.915374	1.07107	0.73378	0.913193	0.0215684	locus_725.cred1	3943075	9.117	7.717e-20	0.616302		No		TRUE
rs6477532	9	109364501	T	G	ZNF462	ENSG00000148143	1.01324	0.740722	0.915374	1.07107	0.73378	0.913193	0.0211283	locus_725.cred1	3943075	9.115	7.895e-20	0.616302		No		TRUE
rs6477534	9	109365066	G	A	ZNF462	ENSG00000148143	1.01324	0.740722	0.915374	1.07107	0.73378	0.913193	0.019746	locus_725.cred1	3943075	9.107	8.507e-20	0.616302		No		TRUE
rs4743014	9	109350032	T	C	ZNF462	ENSG00000148143	1.01324	0.740722	0.915374	1.07107	0.73378	0.913193	0.0172337	locus_725.cred1	3943075	9.167	4.852e-20	0.61332		No		TRUE
rs10118456	9	109354385	T	C	ZNF462	ENSG00000148143	1.01324	0.740722	0.915374	1.07107	0.73378	0.913193	0.0149216	locus_725.cred1	3943075	9.095	9.462e-20	0.612326		No		TRUE
rs6477533	9	109364579	A	G	ZNF462	ENSG00000148143	1.01324	0.740722	0.915374	1.07107	0.73378	0.913193	0.0125559	locus_725.cred1	3943075	9.104	8.721e-20	0.616302		No		TRUE
rs7871327	9	109362226	G	A	ZNF462	ENSG00000148143	1.01324	0.740722	0.915374	1.07107	0.73378	0.913193	0.0123421	locus_725.cred1	4246716	9.097	9.317e-20	0.616302	0.137481	No	No	TRUE
rs7024334	9	109072075	T	G	ZNF462	ENSG00000148143	1.01324	0.553847	0.871398	1.07107	0.55143	0.870898	0.786569	locus_725.cred2	3943075	8.719	2.797e-18	0.22664		No		TRUE
rs1484375	9	109067561	A	G	ZNF462	ENSG00000148143	1.01324	0.553847	0.871398	1.07107	0.55143	0.870898	0.186642	locus_725.cred2	4246716	8.042	8.835e-16	0.227634	0.115975	No	No	TRUE
rs4978767	9	111762925	C	T	CTNNAL1	ENSG00000119326	0.542136	0.276025	0.769385	0.502477	0.260015	0.758605	0.171851	locus_727.cred1	4246716	8.347	7.005e-17	0.641153	0.72427	No	No	TRUE
rs2289481	9	111712924	G	C	CTNNAL1	ENSG00000119326	0.542136	0.276025	0.769385	0.502477	0.260015	0.758605	0.1403	locus_727.cred1	4246716	8.33	8.08e-17	0.642147	0.710445	No	No	TRUE
rs10979632	9	111732140	G	C	CTNNAL1	ENSG00000119326	0.542136	0.276025	0.769385	0.502477	0.260015	0.758605	0.129655	locus_727.cred1	4246716	8.318	8.937e-17	0.643141	0.71275	No	No	TRUE
rs7026972	9	111750523	T	C	CTNNAL1	ENSG00000119326	0.542136	0.276025	0.769385	0.502477	0.260015	0.758605	0.111632	locus_727.cred1	4246716	8.296	1.079e-16	0.644135	0.702765	No	No	TRUE
rs2275641	9	111696389	G	C	CTNNAL1	ENSG00000119326	0.542136	0.276025	0.769385	0.502477	0.260015	0.758605	0.0945815	locus_727.cred1	4246716	8.277	1.268e-16	0.644135	0.707373	No	No	TRUE
rs3816237	9	111718348	T	A	CTNNAL1	ENSG00000119326	0.542136	0.276025	0.769385	0.502477	0.260015	0.758605	0.0805027	locus_727.cred1	4246716	8.257	1.489e-16	0.643141	0.707373	No	No	TRUE
rs2282206	9	111746267	A	G	CTNNAL1	ENSG00000119326	0.542136	0.276025	0.769385	0.502477	0.260015	0.758605	0.0753859	locus_727.cred1	4246716	8.248	1.611e-16	0.644135	0.702765	No	No	TRUE
rs7044275	9	111717138	T	C	CTNNAL1	ENSG00000119326	0.542136	0.276025	0.769385	0.502477	0.260015	0.758605	0.0647457	locus_727.cred1	4246716	8.229	1.889e-16	0.643141	0.705069	No	No	TRUE
rs7027874	9	111717112	A	G	CTNNAL1	ENSG00000119326	0.542136	0.276025	0.769385	0.502477	0.260015	0.758605	0.0357217	locus_727.cred1	4246716	8.156	3.459e-16	0.643141	0.708141	No	No	TRUE
rs10979613	9	111687584	T	C	CTNNAL1	ENSG00000119326	0.542136	0.276025	0.769385	0.502477	0.260015	0.758605	0.0346607	locus_727.cred1	4246716	8.153	3.546e-16	0.643141	0.705837	No	No	TRUE
rs2289480	9	111705501	A	C	CTNNAL1	ENSG00000119326	0.542136	0.276025	0.769385	0.502477	0.260015	0.758605	0.026162	locus_727.cred1	4246716	8.11	5.08e-16	0.640159	0.702765	No	No	TRUE
rs62562210	9	119839529	G	A	ASTN2	ENSG00000148219	1.13105	0.906655	0.996054	1.18174	0.913511	1	0.701785	locus_728.cred2	3943075	8.001	1.233e-15	0.874751		No		TRUE
rs16934284	9	119839328	T	C	ASTN2	ENSG00000148219	1.13105	0.906655	0.996054	1.18174	0.913511	1	0.2787	locus_728.cred2	3943075	7.878	3.325e-15	0.874751		No		TRUE
rs10983434	9	119719162	T	G	ASTN2	ENSG00000148219	1.13105	0.830889	0.951371	1.18174	0.841383	0.956664	0.371963	locus_728.cred3	3943075	-6.741	1.575e-11	0.857853		No		TRUE
rs10983456	9	119768292	A	T	ASTN2	ENSG00000148219	1.13105	0.830889	0.951371	1.18174	0.841383	0.956664	0.324698	locus_728.cred3	3943075	-6.538	6.242e-11	0.890656		No		TRUE
rs12350186	9	119763570	T	C	ASTN2	ENSG00000148219	1.13105	0.830889	0.951371	1.18174	0.841383	0.956664	0.069308	locus_728.cred3	3943075	-6.409	1.461e-10	0.885686		No		TRUE
rs73517441	9	119762623	C	T	ASTN2	ENSG00000148219	1.13105	0.830889	0.951371	1.18174	0.841383	0.956664	0.0435281	locus_728.cred3	3943075	-6.373	1.852e-10	0.888668		No		TRUE
rs12349162	9	119757416	T	C	ASTN2	ENSG00000148219	1.13105	0.830889	0.951371	1.18174	0.841383	0.956664	0.0328806	locus_728.cred3	4246716	-5.929	3.056e-09	0.887674	0.794931	No	No	TRUE
rs10983449	9	119759958	A	C	ASTN2	ENSG00000148219	1.13105	0.830889	0.951371	1.18174	0.841383	0.956664	0.0248793	locus_728.cred3	4246716	-5.594	2.214e-08	0.88668	0.721966	No	No	TRUE
rs12349814	9	119762137	C	T	ASTN2	ENSG00000148219	1.13105	0.830889	0.951371	1.18174	0.841383	0.956664	0.0181122	locus_728.cred3	4246716	-6.359	2.036e-10	0.889662	0.989247	No	No	TRUE
rs10983452	9	119761710	A	C	ASTN2	ENSG00000148219	1.13105	0.830889	0.951371	1.18174	0.841383	0.956664	0.0178403	locus_728.cred3	4246716	-6.09	1.127e-09	0.888668	0.875576	No	No	TRUE
rs7034152	9	119758292	C	T	ASTN2	ENSG00000148219	1.13105	0.830889	0.951371	1.18174	0.841383	0.956664	0.0161279	locus_728.cred3	4246716	-5.665	1.473e-08	0.885686	0.725038	No	No	TRUE
rs73517419	9	119756326	G	A	ASTN2	ENSG00000148219	1.13105	0.830889	0.951371	1.18174	0.841383	0.956664	0.0157456	locus_728.cred3	4246716	-5.618	1.93e-08	0.88668	0.725038	No	No	TRUE
rs12335930	9	119745930	G	A	ASTN2	ENSG00000148219	1.13105	0.830889	0.951371	1.18174	0.841383	0.956664	0.0113667	locus_728.cred3	3943075	-5.989	2.109e-09	0.889662		No		TRUE
rs75051661	9	119745207	G	A	ASTN2	ENSG00000148219	1.13105	0.830889	0.951371	1.18174	0.841383	0.956664	0.0106609	locus_728.cred3	3943075	-5.981	2.221e-09	0.889662		No		TRUE
rs4652676	1	181698693	G	A	CACNA1E	ENSG00000198216	1.65805	0.826156	0.949068	1.00027	0.815049	0.943866	0.180031	locus_73.cred1	3943075	-7.242	4.409e-13	0.741551		No		TRUE
rs199920	1	181734600	C	T	CACNA1E	ENSG00000198216	1.65805	0.826156	0.949068	1.00027	0.815049	0.943866	0.117791	locus_73.cred1	3943075	-7.085	1.391e-12	0.743539		No		TRUE
rs148094	1	181736647	T	C	CACNA1E	ENSG00000198216	1.65805	0.826156	0.949068	1.00027	0.815049	0.943866	0.0917295	locus_73.cred1	3943075	-7.067	1.585e-12	0.73161		No		TRUE
rs12564606	1	181727030	A	T	CACNA1E	ENSG00000198216	1.65805	0.826156	0.949068	1.00027	0.815049	0.943866	0.0877823	locus_73.cred1	3943075	-7.157	8.245e-13	0.744533		No		TRUE
rs199923	1	181735044	G	A	CACNA1E	ENSG00000198216	1.65805	0.826156	0.949068	1.00027	0.815049	0.943866	0.086666	locus_73.cred1	3943075	-7.037	1.958e-12	0.743539		No		TRUE
rs199919	1	181733840	A	C	CACNA1E	ENSG00000198216	1.65805	0.826156	0.949068	1.00027	0.815049	0.943866	0.0802942	locus_73.cred1	3943075	-7.026	2.132e-12	0.743539		No		TRUE
rs59106703	1	181727661	G	C	CACNA1E	ENSG00000198216	1.65805	0.826156	0.949068	1.00027	0.815049	0.943866	0.0738991	locus_73.cred1	3943075	-7.017	2.269e-12	0.742545		No		TRUE
rs4652679	1	181728999	G	A	CACNA1E	ENSG00000198216	1.65805	0.826156	0.949068	1.00027	0.815049	0.943866	0.0562857	locus_73.cred1	3943075	-6.974	3.075e-12	0.742545		No		TRUE
rs2332501	1	181733260	T	C	CACNA1E	ENSG00000198216	1.65805	0.826156	0.949068	1.00027	0.815049	0.943866	0.0531486	locus_73.cred1	3943075	-6.961	3.378e-12	0.743539		No		TRUE
rs3753749	1	181729079	A	C	CACNA1E	ENSG00000198216	1.65805	0.826156	0.949068	1.00027	0.815049	0.943866	0.0522461	locus_73.cred1	3943075	-6.963	3.341e-12	0.742545		No		TRUE
rs72735265	1	181732695	A	G	CACNA1E	ENSG00000198216	1.65805	0.826156	0.949068	1.00027	0.815049	0.943866	0.0469077	locus_73.cred1	3943075	-6.958	3.442e-12	0.736581		No		TRUE
rs4652678	1	181725110	T	C	CACNA1E	ENSG00000198216	1.65805	0.826156	0.949068	1.00027	0.815049	0.943866	0.0234235	locus_73.cred1	3943075	-6.518	7.109e-11	0.713718		No		TRUE
rs12568888	1	181908360	T	A	ZNF648	ENSG00000179930				-0.0384837	0.376478	0.821565	0.116632	locus_73.cred2	3943075	-5.752	8.817e-09	0.798211		No		FALSE
rs1290269	1	181919208	A	C	ZNF648	ENSG00000179930				-0.0384837	0.376478	0.821565	0.0862134	locus_73.cred2	3943075	-5.63	1.798e-08	0.812127		No		FALSE
rs1281285	1	181928921	A	G	ZNF648	ENSG00000179930				-0.0384837	0.376478	0.821565	0.0755343	locus_73.cred2	3943075	-5.605	2.083e-08	0.812127		No		FALSE
rs2262512	1	181914254	C	T	ZNF648	ENSG00000179930				-0.0384837	0.376478	0.821565	0.0735049	locus_73.cred2	3943075	-5.617	1.94e-08	0.811133		No		FALSE
rs6424828	1	181906592	C	T	ZNF648	ENSG00000179930				-0.0384837	0.376478	0.821565	0.0659515	locus_73.cred2	3943075	-5.685	1.308e-08	0.799205		No		FALSE
rs2262513	1	181914287	C	A	ZNF648	ENSG00000179930				-0.0384837	0.376478	0.821565	0.0652916	locus_73.cred2	3943075	-5.573	2.502e-08	0.811133		No		FALSE
rs1281300	1	181916682	C	T	ZNF648	ENSG00000179930				-0.0384837	0.376478	0.821565	0.0615034	locus_73.cred2	3943075	-5.565	2.619e-08	0.812127		No		FALSE
rs1281284	1	181929658	G	A	ZNF648	ENSG00000179930				-0.0384837	0.376478	0.821565	0.0510923	locus_73.cred2	3943075	-5.547	2.913e-08	0.811133		No		FALSE
rs1281278	1	181938111	G	T	ZNF648	ENSG00000179930				-0.0384837	0.376478	0.821565	0.0457	locus_73.cred2	3943075	-5.538	3.068e-08	0.810139		No		FALSE
rs1281299	1	181915927	G	A	ZNF648	ENSG00000179930				-0.0384837	0.376478	0.821565	0.045404	locus_73.cred2	3943075	-5.506	3.672e-08	0.812127		No		FALSE
rs6424829	1	181907505	A	G	ZNF648	ENSG00000179930				-0.0384837	0.376478	0.821565	0.0392914	locus_73.cred2	3943075	-5.584	2.354e-08	0.799205		No		FALSE
rs61816445	1	181937529	C	T	ZNF648	ENSG00000179930				-0.0384837	0.376478	0.821565	0.0303005	locus_73.cred2	3943075	-5.448	5.097e-08	0.813121		No		FALSE
rs16858394	1	181937687	C	G	ZNF648	ENSG00000179930				-0.0384837	0.376478	0.821565	0.0298811	locus_73.cred2	3943075	-5.445	5.177e-08	0.813121		No		FALSE
rs12086831	1	181887924	A	G	ZNF648	ENSG00000179930				-0.0384837	0.376478	0.821565	0.0189395	locus_73.cred2	3943075	-5.381	7.387e-08	0.797217		No		FALSE
rs1782040	1	181992069	T	C	ZNF648	ENSG00000179930				-0.0384837	0.376478	0.821565	0.0104704	locus_73.cred2	3943075	-5.464	4.66e-08	0.798211		No		FALSE
rs9425267	1	181987479	T	C	ZNF648	ENSG00000179930				-0.0384837	0.376478	0.821565	0.00964756	locus_73.cred2	3943075	-5.157	2.507e-07	0.786282		No		FALSE
rs2484160	1	181995620	A	C	ZNF648	ENSG00000179930				-0.0384837	0.376478	0.821565	0.00802621	locus_73.cred2	3943075	-5.24	1.604e-07	0.816103		No		FALSE
rs1148781	1	181970807	A	C	ZNF648	ENSG00000179930				-0.0384837	0.376478	0.821565	0.00605171	locus_73.cred2	3943075	-5.161	2.45e-07	0.816103		No		FALSE
rs1281293	1	181958305	G	A	ZNF648	ENSG00000179930				-0.0384837	0.376478	0.821565	0.00468698	locus_73.cred2	3943075	-5.095	3.482e-07	0.815109		No		FALSE
rs1281307	1	182001101	A	G	ZNF648	ENSG00000179930				-0.0384837	0.376478	0.821565	0.00460792	locus_73.cred2	3943075	-5.092	3.55e-07	0.815109		No		FALSE
rs1782041	1	181997933	G	C	ZNF648	ENSG00000179930				-0.0384837	0.376478	0.821565	0.00406797	locus_73.cred2	3943075	-5.095	3.489e-07	0.816103		No		FALSE
rs1762095	1	181995417	A	C	ZNF648	ENSG00000179930				-0.0384837	0.376478	0.821565	0.00376217	locus_73.cred2	3943075	-5.078	3.817e-07	0.816103		No		FALSE
rs2484163	1	182018909	A	C	ZNF648	ENSG00000179930				-0.0384837	0.376478	0.821565	0.00369505	locus_73.cred2	3943075	-5.061	4.167e-07	0.815109		No		FALSE
rs1298149	1	182014214	A	G	ZNF648	ENSG00000179930				-0.0384837	0.376478	0.821565	0.00368708	locus_73.cred2	3943075	-5.061	4.178e-07	0.815109		No		FALSE
rs7542928	1	182002021	C	T	ZNF648	ENSG00000179930				-0.0384837	0.376478	0.821565	0.00362556	locus_73.cred2	3943075	-5.037	4.718e-07	0.817097		No		FALSE
rs12409709	1	182015366	A	G	ZNF648	ENSG00000179930				-0.0384837	0.376478	0.821565	0.00352878	locus_73.cred2	3943075	-5.032	4.866e-07	0.817097		No		FALSE
rs61806398	1	182016344	C	T	ZNF648	ENSG00000179930				-0.0384837	0.376478	0.821565	0.00351735	locus_73.cred2	3943075	-5.031	4.884e-07	0.817097		No		FALSE
rs1762091	1	182005948	C	T	ZNF648	ENSG00000179930				-0.0384837	0.376478	0.821565	0.00343469	locus_73.cred2	3943075	-5.015	5.305e-07	0.814115		No		FALSE
rs7553743	1	182017678	T	C	ZNF648	ENSG00000179930				-0.0384837	0.376478	0.821565	0.00342631	locus_73.cred2	3943075	-5.025	5.033e-07	0.817097		No		FALSE
rs1281309	1	182007937	A	G	ZNF648	ENSG00000179930				-0.0384837	0.376478	0.821565	0.00338568	locus_73.cred2	3943075	-5.012	5.392e-07	0.814115		No		FALSE
rs12402682	1	182011172	C	T	ZNF648	ENSG00000179930				-0.0384837	0.376478	0.821565	0.00336846	locus_73.cred2	3943075	-5.021	5.131e-07	0.817097		No		FALSE
rs6680939	1	182022165	A	T	ZNF648	ENSG00000179930				-0.0384837	0.376478	0.821565	0.00333433	locus_73.cred2	3943075	-5.139	2.765e-07	0.817097		No		FALSE
rs6659717	1	182019762	T	C	ZNF648	ENSG00000179930				-0.0384837	0.376478	0.821565	0.00332509	locus_73.cred2	3943075	-5.018	5.208e-07	0.817097		No		FALSE
rs7546388	1	182003433	C	T	ZNF648	ENSG00000179930				-0.0384837	0.376478	0.821565	0.0032568	locus_73.cred2	3943075	-5.014	5.333e-07	0.817097		No		FALSE
rs2485927	1	181915034	C	T	ZNF648	ENSG00000179930				-0.0384837	0.376478	0.821565	0.00321391	locus_73.cred2	3943075	-5.288	1.236e-07	0.833996		No		FALSE
rs12407644	1	182010860	G	A	ZNF648	ENSG00000179930				-0.0384837	0.376478	0.821565	0.00316873	locus_73.cred2	3943075	-5.008	5.502e-07	0.817097		No		FALSE
rs6670810	1	182019480	A	C	ZNF648	ENSG00000179930				-0.0384837	0.376478	0.821565	0.00316073	locus_73.cred2	3943075	-5.007	5.518e-07	0.817097		No		FALSE
rs3845451	1	182017018	G	C	ZNF648	ENSG00000179930				-0.0384837	0.376478	0.821565	0.00308423	locus_73.cred2	3943075	-5.022	5.125e-07	0.815109		No		FALSE
rs3908801	1	182023046	T	C	ZNF648	ENSG00000179930				-0.0384837	0.376478	0.821565	0.00299173	locus_73.cred2	3943075	-5.154	2.55e-07	0.814115		No		FALSE
rs6669678	1	182022325	T	C	ZNF648	ENSG00000179930				-0.0384837	0.376478	0.821565	0.00290236	locus_73.cred2	3943075	-5.128	2.924e-07	0.816103		No		FALSE
rs12406981	1	182009035	G	A	ZNF648	ENSG00000179930				-0.0384837	0.376478	0.821565	0.00288022	locus_73.cred2	3943075	-4.987	6.136e-07	0.817097		No		FALSE
rs12565870	1	182008478	G	A	ZNF648	ENSG00000179930				-0.0384837	0.376478	0.821565	0.00286854	locus_73.cred2	3943075	-4.986	6.164e-07	0.817097		No		FALSE
rs61806392	1	182008282	C	T	ZNF648	ENSG00000179930				-0.0384837	0.376478	0.821565	0.00286365	locus_73.cred2	3943075	-4.986	6.176e-07	0.817097		No		FALSE
rs2485926	1	181912081	A	T	ZNF648	ENSG00000179930				-0.0384837	0.376478	0.821565	0.00283476	locus_73.cred2	3943075	-5.292	1.212e-07	0.833002		No		FALSE
rs6670536	1	182019252	A	G	ZNF648	ENSG00000179930				-0.0384837	0.376478	0.821565	0.00282937	locus_73.cred2	3943075	-4.983	6.262e-07	0.817097		No		FALSE
rs12409451	1	182009171	A	G	ZNF648	ENSG00000179930				-0.0384837	0.376478	0.821565	0.00280453	locus_73.cred2	3943075	-4.981	6.325e-07	0.817097		No		FALSE
rs1281311	1	182010041	A	G	ZNF648	ENSG00000179930				-0.0384837	0.376478	0.821565	0.00280207	locus_73.cred2	3943075	-5	5.721e-07	0.815109		No		FALSE
rs2452905	1	182018765	A	G	ZNF648	ENSG00000179930				-0.0384837	0.376478	0.821565	0.00267244	locus_73.cred2	3943075	-5.008	5.494e-07	0.813121		No		FALSE
rs2490077	1	182020771	C	T	ZNF648	ENSG00000179930				-0.0384837	0.376478	0.821565	0.00264751	locus_73.cred2	3943075	5.001	5.713e-07	0.183897		No		FALSE
rs2484164	1	182020732	T	C	ZNF648	ENSG00000179930				-0.0384837	0.376478	0.821565	0.00260587	locus_73.cred2	3943075	4.997	5.818e-07	0.183897		No		FALSE
rs12736640	1	181923065	T	G	ZNF648	ENSG00000179930				-0.0384837	0.376478	0.821565	0.00229232	locus_73.cred2	3943075	-5.225	1.738e-07	0.83499		No		FALSE
rs9425520	1	181921727	G	T	ZNF648	ENSG00000179930				-0.0384837	0.376478	0.821565	0.00216862	locus_73.cred2	3943075	-5.244	1.573e-07	0.833996		No		FALSE
rs1281298	1	181975224	T	G	ZNF648	ENSG00000179930				-0.0384837	0.376478	0.821565	0.00169883	locus_73.cred2	4246716	-4.805	1.544e-06	0.816103	0.477727	No	No	FALSE
rs2332571	1	181625702	C	T	CACNA1E	ENSG00000198216	1.65805	0.852143	0.962371	1.00027	0.839487	0.955688	0.102221	locus_73.cred3	3943075	-6.493	8.402e-11	0.749503		No		TRUE
rs6675785	1	181614143	A	G	CACNA1E	ENSG00000198216	1.65805	0.852143	0.962371	1.00027	0.839487	0.955688	0.097932	locus_73.cred3	3943075	-6.422	1.345e-10	0.770378		No		TRUE
rs6697349	1	181613691	C	T	CACNA1E	ENSG00000198216	1.65805	0.852143	0.962371	1.00027	0.839487	0.955688	0.0634694	locus_73.cred3	3943075	-6.328	2.482e-10	0.770378		No		TRUE
rs199958	1	181613028	C	T	CACNA1E	ENSG00000198216	1.65805	0.852143	0.962371	1.00027	0.839487	0.955688	0.0608785	locus_73.cred3	3943075	6.309	2.8e-10	0.230616		No		TRUE
rs6697452	1	181613779	C	G	CACNA1E	ENSG00000198216	1.65805	0.852143	0.962371	1.00027	0.839487	0.955688	0.0575035	locus_73.cred3	3943075	-6.306	2.855e-10	0.770378		No		TRUE
rs4145779	1	181613613	G	T	CACNA1E	ENSG00000198216	1.65805	0.852143	0.962371	1.00027	0.839487	0.955688	0.0567669	locus_73.cred3	3943075	-6.304	2.908e-10	0.770378		No		TRUE
rs10910978	1	181612937	C	T	CACNA1E	ENSG00000198216	1.65805	0.852143	0.962371	1.00027	0.839487	0.955688	0.0536832	locus_73.cred3	3943075	-6.291	3.148e-10	0.770378		No		TRUE
rs199957	1	181612982	A	T	CACNA1E	ENSG00000198216	1.65805	0.852143	0.962371	1.00027	0.839487	0.955688	0.0509193	locus_73.cred3	3943075	6.27	3.607e-10	0.230616		No		TRUE
rs175338	1	181605165	A	G	CACNA1E	ENSG00000198216	1.65805	0.852143	0.962371	1.00027	0.839487	0.955688	0.0427261	locus_73.cred3	3943075	6.171	6.784e-10	0.235586		No		TRUE
rs199969	1	181607294	C	G	CACNA1E	ENSG00000198216	1.65805	0.852143	0.962371	1.00027	0.839487	0.955688	0.0390432	locus_73.cred3	3943075	6.151	7.704e-10	0.235586		No		TRUE
rs199955	1	181612041	T	C	CACNA1E	ENSG00000198216	1.65805	0.852143	0.962371	1.00027	0.839487	0.955688	0.0242667	locus_73.cred3	4246716	4.986	6.15e-07	0.185885	0.411674	No	No	TRUE
rs199956	1	181612389	C	T	CACNA1E	ENSG00000198216	1.65805	0.852143	0.962371	1.00027	0.839487	0.955688	0.0211133	locus_73.cred3	3943075	5.712	1.119e-08	0.185885		No		TRUE
rs72733137	1	181606490	A	C	CACNA1E	ENSG00000198216	1.65805	0.852143	0.962371	1.00027	0.839487	0.955688	0.0199793	locus_73.cred3	4246716	-4.795	1.629e-06	0.816103	0.825653	No	No	TRUE
rs11590410	1	181611380	C	T	CACNA1E	ENSG00000198216	1.65805	0.852143	0.962371	1.00027	0.839487	0.955688	0.0197787	locus_73.cred3	4246716	-4.884	1.038e-06	0.818091	0.825653	No	No	TRUE
rs16857880	1	181606287	A	T	CACNA1E	ENSG00000198216	1.65805	0.852143	0.962371	1.00027	0.839487	0.955688	0.018679	locus_73.cred3	4246716	-4.802	1.569e-06	0.817097	0.825653	No	No	TRUE
rs12069671	1	181612491	G	C	CACNA1E	ENSG00000198216	1.65805	0.852143	0.962371	1.00027	0.839487	0.955688	0.0185204	locus_73.cred3	3943075	-5.692	1.254e-08	0.815109		No		TRUE
rs10910976	1	181612504	A	G	CACNA1E	ENSG00000198216	1.65805	0.852143	0.962371	1.00027	0.839487	0.955688	0.0173907	locus_73.cred3	3943075	-5.677	1.367e-08	0.815109		No		TRUE
rs4145778	1	181613236	G	T	CACNA1E	ENSG00000198216	1.65805	0.852143	0.962371	1.00027	0.839487	0.955688	0.0167696	locus_73.cred3	4246716	-5.005	5.572e-07	0.822068	0.826421	No	No	TRUE
rs6701444	1	181604396	G	A	CACNA1E	ENSG00000198216	1.65805	0.852143	0.962371	1.00027	0.839487	0.955688	0.0165585	locus_73.cred3	3943075	-5.747	9.093e-09	0.82008		No		TRUE
rs72733136	1	181606407	G	C	CACNA1E	ENSG00000198216	1.65805	0.852143	0.962371	1.00027	0.839487	0.955688	0.0165056	locus_73.cred3	3943075	-5.746	9.133e-09	0.82008		No		TRUE
rs3845438	1	181609176	G	A	CACNA1E	ENSG00000198216	1.65805	0.852143	0.962371	1.00027	0.839487	0.955688	0.0161406	locus_73.cred3	4246716	-4.894	9.889e-07	0.818091	0.820276	No	No	TRUE
rs7543813	1	181611787	C	T	CACNA1E	ENSG00000198216	1.65805	0.852143	0.962371	1.00027	0.839487	0.955688	0.0160209	locus_73.cred3	3943075	-5.658	1.529e-08	0.815109		No		TRUE
rs10910977	1	181612753	G	T	CACNA1E	ENSG00000198216	1.65805	0.852143	0.962371	1.00027	0.839487	0.955688	0.0150202	locus_73.cred3	4246716	-6.021	1.735e-09	0.770378	0.589862	No	No	TRUE
rs175337	1	181611287	G	A	CACNA1E	ENSG00000198216	1.65805	0.852143	0.962371	1.00027	0.839487	0.955688	0.0120907	locus_73.cred3	4246716	5.055	4.314e-07	0.185885	0.398618	No	No	TRUE
rs6698330	1	181603896	C	T	CACNA1E	ENSG00000198216	1.65805	0.852143	0.962371	1.00027	0.839487	0.955688	0.0111634	locus_73.cred3	3943075	-5.591	2.252e-08	0.818091		No		TRUE
rs11588093	1	181619180	A	G	CACNA1E	ENSG00000198216	1.65805	0.852143	0.962371	1.00027	0.839487	0.955688	0.0108053	locus_73.cred3	3943075	-5.61	2.023e-08	0.822068		No		TRUE
rs12064017	1	181603240	G	A	CACNA1E	ENSG00000198216	1.65805	0.852143	0.962371	1.00027	0.839487	0.955688	0.0104257	locus_73.cred3	3943075	-5.575	2.475e-08	0.818091		No		TRUE
rs12063843	1	181602881	G	A	CACNA1E	ENSG00000198216	1.65805	0.852143	0.962371	1.00027	0.839487	0.955688	0.00890225	locus_73.cred3	3943075	-5.537	3.078e-08	0.818091		No		TRUE
rs7543825	1	181611826	C	T	CACNA1E	ENSG00000198216	1.65805	0.852143	0.962371	1.00027	0.839487	0.955688	0.00859275	locus_73.cred3	4246716	-5.194	2.057e-07	0.815109	0.728111	No	No	TRUE
rs3845439	1	181609567	G	A	CACNA1E	ENSG00000198216	1.65805	0.852143	0.962371	1.00027	0.839487	0.955688	0.00856596	locus_73.cred3	4246716	-5.099	3.41e-07	0.815109	0.725038	No	No	TRUE
rs7521185	1	181611788	A	G	CACNA1E	ENSG00000198216	1.65805	0.852143	0.962371	1.00027	0.839487	0.955688	0.00739043	locus_73.cred3	4246716	-5.161	2.463e-07	0.815109	0.726575	No	No	TRUE
rs199953	1	181593301	G	A	CACNA1E	ENSG00000198216	1.65805	0.852143	0.962371	1.00027	0.839487	0.955688	0.00209488	locus_73.cred3	4246716	5.162	2.442e-07	0.196819	0.549923	No	No	TRUE
rs199936	1	181594320	G	A	CACNA1E	ENSG00000198216	1.65805	0.852143	0.962371	1.00027	0.839487	0.955688	0.00200608	locus_73.cred3	4246716	5.154	2.556e-07	0.196819	0.550691	No	No	TRUE
rs199964	1	181587278	G	A	CACNA1E	ENSG00000198216	1.65805	0.852143	0.962371	1.00027	0.839487	0.955688	0.00192858	locus_73.cred3	3943075	4.841	1.294e-06	0.195825		No		TRUE
rs199935	1	181594087	T	C	CACNA1E	ENSG00000198216	1.65805	0.852143	0.962371	1.00027	0.839487	0.955688	0.00191886	locus_73.cred3	4246716	5.139	2.763e-07	0.196819	0.550691	No	No	TRUE
rs199910	1	181600665	G	A	CACNA1E	ENSG00000198216	1.65805	0.852143	0.962371	1.00027	0.839487	0.955688	0.00183794	locus_73.cred3	3943075	4.668	3.046e-06	0.175944		No		TRUE
rs199911	1	181600684	C	T	CACNA1E	ENSG00000198216	1.65805	0.852143	0.962371	1.00027	0.839487	0.955688	0.00183567	locus_73.cred3	3943075	4.667	3.051e-06	0.175944		No		TRUE
rs4837631	9	122061948	C	T	BRINP1	ENSG00000078725	1.44355	0.974904	1	1.52176	0.974904	1	0.2523	locus_730.cred1	3943075	9.164	5.001e-20	0.540755		No		TRUE
rs10818298	9	122073207	G	C	BRINP1	ENSG00000078725	1.44355	0.974904	1	1.52176	0.974904	1	0.145974	locus_730.cred1	3943075	9.023	1.828e-19	0.542744		No		TRUE
rs10984475	9	122072014	C	A	BRINP1	ENSG00000078725	1.44355	0.974904	1	1.52176	0.974904	1	0.120417	locus_730.cred1	3943075	9.093	9.632e-20	0.538767		No		TRUE
rs1359358	9	122073899	C	T	BRINP1	ENSG00000078725	1.44355	0.974904	1	1.52176	0.974904	1	0.116039	locus_730.cred1	3943075	9.048	1.462e-19	0.545726		No		TRUE
rs1408518	9	122077732	C	G	BRINP1	ENSG00000078725	1.44355	0.974904	1	1.52176	0.974904	1	0.065717	locus_730.cred1	3943075	9.011	2.048e-19	0.54672		No		TRUE
rs10760034	9	122076635	C	T	BRINP1	ENSG00000078725	1.44355	0.974904	1	1.52176	0.974904	1	0.0439066	locus_730.cred1	3943075	8.942	3.836e-19	0.545726		No		TRUE
rs2010819	9	122076666	C	T	BRINP1	ENSG00000078725	1.44355	0.974904	1	1.52176	0.974904	1	0.0406878	locus_730.cred1	3943075	8.933	4.135e-19	0.545726		No		TRUE
rs7044898	9	122077166	T	G	BRINP1	ENSG00000078725	1.44355	0.974904	1	1.52176	0.974904	1	0.0405342	locus_730.cred1	3943075	8.958	3.307e-19	0.54672		No		TRUE
rs1886372	9	122075978	T	C	BRINP1	ENSG00000078725	1.44355	0.974904	1	1.52176	0.974904	1	0.037756	locus_730.cred1	3943075	8.925	4.437e-19	0.545726		No		TRUE
rs10739534	9	122071105	G	A	BRINP1	ENSG00000078725	1.44355	0.974904	1	1.52176	0.974904	1	0.0244906	locus_730.cred1	4246716	8.944	3.756e-19	0.537773	0.400922	No	No	TRUE
rs3824549	9	122067679	C	T	BRINP1	ENSG00000078725	1.44355	0.974904	1	1.52176	0.974904	1	0.0230615	locus_730.cred1	4246716	8.412	4.047e-17	0.634195	0.950077	No	No	TRUE
rs10739535	9	122071394	C	T	BRINP1	ENSG00000078725	1.44355	0.974904	1	1.52176	0.974904	1	0.0206056	locus_730.cred1	4246716	8.989	2.499e-19	0.537773	0.754992	No	No	TRUE
rs1408516	9	122077552	G	A	BRINP1	ENSG00000078725	1.44355	0.974904	1	1.52176	0.974904	1	0.0177475	locus_730.cred1	3943075	8.867	7.5e-19	0.54672		No		TRUE
rs1408517	9	122077564	T	C	BRINP1	ENSG00000078725	1.44355	0.974904	1	1.52176	0.974904	1	0.0163282	locus_730.cred1	3943075	8.833	1.016e-18	0.545726		No		TRUE
rs10818281	9	121882302	A	T	BRINP1	ENSG00000078725	1.44355	0.993479	1	1.52176	0.993479	1	0.706044	locus_730.cred2	3943075	-6.951	3.619e-12	0.755467		No		TRUE
rs115795	9	121883165	A	G	BRINP1	ENSG00000078725	1.44355	0.993479	1	1.52176	0.993479	1	0.144384	locus_730.cred2	3943075	6.753	1.447e-11	0.259443		No		TRUE
rs10984413	9	121880930	G	A	BRINP1	ENSG00000078725	1.44355	0.993479	1	1.52176	0.993479	1	0.0662477	locus_730.cred2	4246716	-6.888	5.673e-12	0.755467	0.970046	No	No	TRUE
rs10984407	9	121865502	A	C	BRINP1	ENSG00000078725	1.44355	0.993479	1	1.52176	0.993479	1	0.0353706	locus_730.cred2	3943075	6.625	3.477e-11	0.260437		No		TRUE
rs10125794	9	121988200	G	A	BRINP1	ENSG00000078725	1.44355	0.98528	1	1.52176	0.98528	1	0.168099	locus_730.cred3	3943075	-6.845	7.664e-12	0.926441		No		TRUE
rs10283853	9	121980342	C	T	BRINP1	ENSG00000078725	1.44355	0.98528	1	1.52176	0.98528	1	0.0879124	locus_730.cred3	3943075	-6.644	3.045e-11	0.922465		No		TRUE
rs12347056	9	121999066	T	C	BRINP1	ENSG00000078725	1.44355	0.98528	1	1.52176	0.98528	1	0.0719777	locus_730.cred3	3943075	-6.721	1.809e-11	0.926441		No		TRUE
rs10118514	9	121990168	T	A	BRINP1	ENSG00000078725	1.44355	0.98528	1	1.52176	0.98528	1	0.0591757	locus_730.cred3	3943075	-6.692	2.206e-11	0.926441		No		TRUE
rs28402828	9	121985920	G	A	BRINP1	ENSG00000078725	1.44355	0.98528	1	1.52176	0.98528	1	0.0542186	locus_730.cred3	3943075	-6.679	2.411e-11	0.926441		No		TRUE
rs10115898	9	121990314	C	T	BRINP1	ENSG00000078725	1.44355	0.98528	1	1.52176	0.98528	1	0.0536022	locus_730.cred3	3943075	-6.677	2.439e-11	0.926441		No		TRUE
rs7033357	9	121980673	G	A	BRINP1	ENSG00000078725	1.44355	0.98528	1	1.52176	0.98528	1	0.0507357	locus_730.cred3	3943075	-6.563	5.269e-11	0.922465		No		TRUE
rs7853632	9	121987382	T	A	BRINP1	ENSG00000078725	1.44355	0.98528	1	1.52176	0.98528	1	0.0466679	locus_730.cred3	3943075	-6.656	2.806e-11	0.926441		No		TRUE
rs7869075	9	121982905	A	G	BRINP1	ENSG00000078725	1.44355	0.98528	1	1.52176	0.98528	1	0.0457785	locus_730.cred3	3943075	-6.548	5.838e-11	0.922465		No		TRUE
rs10984449	9	121988528	G	A	BRINP1	ENSG00000078725	1.44355	0.98528	1	1.52176	0.98528	1	0.0447117	locus_730.cred3	3943075	-6.65	2.93e-11	0.926441		No		TRUE
rs10283854	9	121980575	C	T	BRINP1	ENSG00000078725	1.44355	0.98528	1	1.52176	0.98528	1	0.0425775	locus_730.cred3	3943075	-6.537	6.276e-11	0.922465		No		TRUE
rs17477055	9	121979988	T	G	BRINP1	ENSG00000078725	1.44355	0.98528	1	1.52176	0.98528	1	0.0421467	locus_730.cred3	3943075	-6.535	6.34e-11	0.922465		No		TRUE
rs7855641	9	121983009	T	C	BRINP1	ENSG00000078725	1.44355	0.98528	1	1.52176	0.98528	1	0.0421173	locus_730.cred3	3943075	-6.535	6.344e-11	0.922465		No		TRUE
rs17556044	9	121992464	A	G	BRINP1	ENSG00000078725	1.44355	0.98528	1	1.52176	0.98528	1	0.0419922	locus_730.cred3	3943075	-6.641	3.123e-11	0.926441		No		TRUE
rs17386037	9	121985840	T	C	BRINP1	ENSG00000078725	1.44355	0.98528	1	1.52176	0.98528	1	0.0417065	locus_730.cred3	4246716	-6.81	9.774e-12	0.925447	0.825653	No	No	TRUE
rs17386224	9	121991951	A	G	BRINP1	ENSG00000078725	1.44355	0.98528	1	1.52176	0.98528	1	0.0416341	locus_730.cred3	3943075	-6.639	3.15e-11	0.926441		No		TRUE
rs1977575	9	121982015	A	G	BRINP1	ENSG00000078725	1.44355	0.98528	1	1.52176	0.98528	1	0.0410134	locus_730.cred3	3943075	-6.531	6.515e-11	0.922465		No		TRUE
rs10818405	9	122687286	G	A	BRINP1	ENSG00000078725	1.44355	0.708728	0.905868	1.52176	0.708875	0.905909	0.357496	locus_731.cred1	3943075	8.175	2.953e-16	0.748509		No		TRUE
rs10818406	9	122689406	T	C	BRINP1	ENSG00000078725	1.44355	0.708728	0.905868	1.52176	0.708875	0.905909	0.284384	locus_731.cred1	3943075	8.115	4.87e-16	0.747515		No		TRUE
rs949900	9	122701235	T	C	BRINP1	ENSG00000078725	1.44355	0.708728	0.905868	1.52176	0.708875	0.905909	0.114329	locus_731.cred1	3943075	7.964	1.665e-15	0.760437		No		TRUE
rs1413320	9	122717543	G	A	BRINP1	ENSG00000078725	1.44355	0.708728	0.905868	1.52176	0.708875	0.905909	0.071179	locus_731.cred1	4246716	8.225	1.955e-16	0.761431	0.973886	No	No	TRUE
rs12235608	9	122716059	G	C	BRINP1	ENSG00000078725	1.44355	0.708728	0.905868	1.52176	0.708875	0.905909	0.0341153	locus_731.cred1	4246716	8.125	4.465e-16	0.761431	0.96083	No	No	TRUE
rs4836790	9	122682772	G	A	BRINP1	ENSG00000078725	1.44355	0.708728	0.905868	1.52176	0.708875	0.905909	0.0309383	locus_731.cred1	3943075	7.836	4.669e-15	0.756461		No		TRUE
rs1333887	9	122713406	T	C	BRINP1	ENSG00000078725	1.44355	0.708728	0.905868	1.52176	0.708875	0.905909	0.0306144	locus_731.cred1	4246716	8.09	5.971e-16	0.760437	0.960061	No	No	TRUE
rs10984778	9	122718559	T	C	BRINP1	ENSG00000078725	1.44355	0.708728	0.905868	1.52176	0.708875	0.905909	0.0276567	locus_731.cred1	4246716	8.096	5.676e-16	0.762425	0.962366	No	No	TRUE
rs1333908	9	122673299	T	G	BRINP1	ENSG00000078725	1.44355	0.706357	0.905216	1.52176	0.706586	0.905279	0.251332	locus_731.cred2	3943075	-6.761	1.369e-11	0.388668		No		TRUE
rs7020855	9	122665272	A	G	BRINP1	ENSG00000078725	1.44355	0.706357	0.905216	1.52176	0.706586	0.905279	0.0878016	locus_731.cred2	3943075	-6.654	2.858e-11	0.389662		No		TRUE
rs12378745	9	122672307	G	A	BRINP1	ENSG00000078725	1.44355	0.706357	0.905216	1.52176	0.706586	0.905279	0.0756678	locus_731.cred2	4246716	-6.4	1.558e-10	0.39165	0.695084	No	No	TRUE
rs1413325	9	122674030	A	G	BRINP1	ENSG00000078725	1.44355	0.706357	0.905216	1.52176	0.706586	0.905279	0.0685079	locus_731.cred2	4246716	-6.374	1.845e-10	0.39165	0.692012	No	No	TRUE
rs10118916	9	122672140	A	C	BRINP1	ENSG00000078725	1.44355	0.706357	0.905216	1.52176	0.706586	0.905279	0.0569906	locus_731.cred2	3943075	-6.537	6.285e-11	0.389662		No		TRUE
rs17483782	9	122673169	A	G	BRINP1	ENSG00000078725	1.44355	0.706357	0.905216	1.52176	0.706586	0.905279	0.0556597	locus_731.cred2	4246716	-6.394	1.612e-10	0.39165	0.69278	No	No	TRUE
rs7032155	9	122672771	C	A	BRINP1	ENSG00000078725	1.44355	0.706357	0.905216	1.52176	0.706586	0.905279	0.0552202	locus_731.cred2	4246716	-6.362	1.986e-10	0.392644	0.693548	No	No	TRUE
rs1333909	9	122671264	A	G	BRINP1	ENSG00000078725	1.44355	0.706357	0.905216	1.52176	0.706586	0.905279	0.0318073	locus_731.cred2	4246716	-6.327	2.5e-10	0.392644	0.69278	No	No	TRUE
rs10818400	9	122664468	T	G	BRINP1	ENSG00000078725	1.44355	0.706357	0.905216	1.52176	0.706586	0.905279	0.0278977	locus_731.cred2	4246716	-6.71	1.944e-11	0.38668	0.320276	No	No	TRUE
rs7851213	9	122670451	G	A	BRINP1	ENSG00000078725	1.44355	0.706357	0.905216	1.52176	0.706586	0.905279	0.027421	locus_731.cred2	4246716	-6.359	2.024e-10	0.393638	0.693548	No	No	TRUE
rs12336873	9	122675981	T	C	BRINP1	ENSG00000078725	1.44355	0.706357	0.905216	1.52176	0.706586	0.905279	0.0263155	locus_731.cred2	3943075	-6.372	1.872e-10	0.393638		No		TRUE
rs13296973	9	122659318	A	C	BRINP1	ENSG00000078725	1.44355	0.706357	0.905216	1.52176	0.706586	0.905279	0.0202867	locus_731.cred2	4246716	-6.674	2.493e-11	0.389662	0.327189	No	No	TRUE
rs1360693	9	122667930	A	G	BRINP1	ENSG00000078725	1.44355	0.706357	0.905216	1.52176	0.706586	0.905279	0.0181759	locus_731.cred2	3943075	-6.33	2.445e-10	0.389662		No		TRUE
rs1360692	9	122668048	C	T	BRINP1	ENSG00000078725	1.44355	0.706357	0.905216	1.52176	0.706586	0.905279	0.0162398	locus_731.cred2	3943075	-6.311	2.766e-10	0.389662		No		TRUE
rs10465137	9	122659596	C	T	BRINP1	ENSG00000078725	1.44355	0.706357	0.905216	1.52176	0.706586	0.905279	0.0143217	locus_731.cred2	3943075	-6.374	1.841e-10	0.388668		No		TRUE
rs7020938	9	122665208	C	A	BRINP1	ENSG00000078725	1.44355	0.706357	0.905216	1.52176	0.706586	0.905279	0.0142537	locus_731.cred2	3943075	-6.295	3.075e-10	0.39165		No		TRUE
rs12349408	9	122662679	A	G	BRINP1	ENSG00000078725	1.44355	0.706357	0.905216	1.52176	0.706586	0.905279	0.0142419	locus_731.cred2	4246716	-6.648	2.978e-11	0.388668	0.321045	No	No	TRUE
rs12553064	9	122660054	C	A	BRINP1	ENSG00000078725	1.44355	0.706357	0.905216	1.52176	0.706586	0.905279	0.0137046	locus_731.cred2	3943075	-6.375	1.83e-10	0.387674		No		TRUE
rs4836789	9	122663466	T	C	BRINP1	ENSG00000078725	1.44355	0.706357	0.905216	1.52176	0.706586	0.905279	0.013337	locus_731.cred2	3943075	-6.345	2.217e-10	0.38668		No		TRUE
rs7025421	9	122666288	C	T	BRINP1	ENSG00000078725	1.44355	0.706357	0.905216	1.52176	0.706586	0.905279	0.0132857	locus_731.cred2	3943075	-6.312	2.757e-10	0.392644		No		TRUE
rs1333911	9	122658898	A	C	BRINP1	ENSG00000078725	1.44355	0.706357	0.905216	1.52176	0.706586	0.905279	0.0120661	locus_731.cred2	3943075	-6.377	1.81e-10	0.389662		No		TRUE
rs1360694	9	122665591	C	A	BRINP1	ENSG00000078725	1.44355	0.706357	0.905216	1.52176	0.706586	0.905279	0.0117234	locus_731.cred2	3943075	-6.322	2.574e-10	0.390656		No		TRUE
rs952191	9	122660715	T	A	BRINP1	ENSG00000078725	1.44355	0.706357	0.905216	1.52176	0.706586	0.905279	0.00825884	locus_731.cred2	3943075	-6.34	2.295e-10	0.390656		No		TRUE
rs1333910	9	122662247	C	T	BRINP1	ENSG00000078725	1.44355	0.706357	0.905216	1.52176	0.706586	0.905279	0.00772563	locus_731.cred2	3943075	-6.332	2.416e-10	0.390656		No		TRUE
rs7038050	9	122661765	C	G	BRINP1	ENSG00000078725	1.44355	0.706357	0.905216	1.52176	0.706586	0.905279	0.00717018	locus_731.cred2	3943075	-6.319	2.628e-10	0.390656		No		TRUE
rs1333904	9	122674412	C	T	BRINP1	ENSG00000078725	1.44355	0.706357	0.905216	1.52176	0.706586	0.905279	0.00713041	locus_731.cred2	3943075	-6.247	4.194e-10	0.39165		No		TRUE
rs6478612	9	126182091	C	T	DENND1A	ENSG00000119522	0.624224	0.495953	0.85867	0.644813	0.489673	0.857155	0.999914	locus_733.cred1	3943075	-6.699	2.094e-11	0.233598		No		TRUE
rs474489	9	128317881	C	G	PBX3	ENSG00000167081	2.46643	0.362024	0.8155	2.4921	0.362987	0.815917	0.697125	locus_734.cred2	4246716	9.62	6.599e-22	0.445328	0.502304	No	No	TRUE
rs506874	9	128319066	G	A	PBX3	ENSG00000167081	2.46643	0.362024	0.8155	2.4921	0.362987	0.815917	0.0523435	locus_734.cred2	4246716	9.156	5.392e-20	0.476143	0.667435	No	No	TRUE
rs569408	9	128304824	G	A	PBX3	ENSG00000167081	2.46643	0.362024	0.8155	2.4921	0.362987	0.815917	0.0415216	locus_734.cred2	4246716	9.178	4.4e-20	0.477137	0.668203	No	No	TRUE
rs631287	9	128412676	G	A	PBX3	ENSG00000167081	2.46643	0.362024	0.8155	2.4921	0.362987	0.815917	0.0401629	locus_734.cred2	4246716	9.875	5.325e-23	0.460239	0.540707	No	No	TRUE
rs523713	9	128306350	C	T	PBX3	ENSG00000167081	2.46643	0.362024	0.8155	2.4921	0.362987	0.815917	0.0309296	locus_734.cred2	4246716	9.137	6.427e-20	0.477137	0.668971	No	No	TRUE
rs577026	9	128341023	A	G	PBX3	ENSG00000167081	2.46643	0.362024	0.8155	2.4921	0.362987	0.815917	0.0242569	locus_734.cred2	3943075	9.647	5.049e-22	0.447316		No		TRUE
rs530628	9	128325934	G	C	PBX3	ENSG00000167081	2.46643	0.362024	0.8155	2.4921	0.362987	0.815917	0.0168111	locus_734.cred2	4246716	9.143	6.059e-20	0.477137	0.668203	No	No	TRUE
rs7038668	9	128239920	T	C	PBX3	ENSG00000167081	2.46643	0.362024	0.8155	2.4921	0.362987	0.815917	0.0123793	locus_734.cred2	4246716	-9.347	9.015e-21	0.525845	0.306452	No	No	TRUE
rs545900	9	128341278	C	T	PBX3	ENSG00000167081	2.46643	0.362024	0.8155	2.4921	0.362987	0.815917	0.0104162	locus_734.cred2	4246716	9.231	2.688e-20	0.447316	0.503072	No	No	TRUE
rs7865246	9	128269511	T	C	PBX3	ENSG00000167081	2.46643	0.362024	0.8155	2.4921	0.362987	0.815917	0.010188	locus_734.cred2	3943075	-9.347	9.055e-21	0.529821		No		TRUE
rs473426	9	128406988	G	C	PBX3	ENSG00000167081	2.46643	0.362024	0.8155	2.4921	0.362987	0.815917	0.00700948	locus_734.cred2	3943075	9.235	2.574e-20	0.483101		No		TRUE
rs490234	9	128303734	T	C	PBX3	ENSG00000167081	2.46643	0.362024	0.8155	2.4921	0.362987	0.815917	0.00582324	locus_734.cred2	4246716	8.939	3.924e-19	0.477137	0.665899	No	No	TRUE
rs509753	9	128303518	G	A	PBX3	ENSG00000167081	2.46643	0.362024	0.8155	2.4921	0.362987	0.815917	0.00568628	locus_734.cred2	4246716	8.957	3.333e-19	0.477137	0.668971	No	No	TRUE
rs4837090	9	129237931	T	C	PBX3	ENSG00000167081	2.46643	0.507324	0.861331	2.4921	0.507668	0.86141	0.525037	locus_734.cred3	3943075	-6.127	8.943e-10	0.291252		No		TRUE
rs1548790	9	129238153	G	A	PBX3	ENSG00000167081	2.46643	0.507324	0.861331	2.4921	0.507668	0.86141	0.432681	locus_734.cred3	3943075	-6.091	1.122e-09	0.296223		No		TRUE
rs34553878	9	134334588	A	G	PRRC2B	ENSG00000130723	0.711312	0.605759	0.881958	0.763233	0.607531	0.88232	0.999997	locus_738.cred1	4246716	-11.209	3.672e-29	0.884692	0.974654	No	No	FALSE
rs7026534	9	134907263	T	G	MED27	ENSG00000160563	0.465786	0.254606	0.754786	0.483153	0.25384	0.754238	0.139179	locus_738.cred2	3943075	9.047	1.469e-19	0.293241		No		TRUE
rs7467596	9	134912678	C	T	MED27	ENSG00000160563	0.465786	0.254606	0.754786	0.483153	0.25384	0.754238	0.0977431	locus_738.cred2	3943075	8.754	2.06e-18	0.321074		No		TRUE
rs4592148	9	134917623	G	A	MED27	ENSG00000160563	0.465786	0.254606	0.754786	0.483153	0.25384	0.754238	0.0720481	locus_738.cred2	3943075	8.719	2.809e-18	0.321074		No		TRUE
rs9328536	9	134914385	C	T	MED27	ENSG00000160563	0.465786	0.254606	0.754786	0.483153	0.25384	0.754238	0.0693757	locus_738.cred2	3943075	8.715	2.919e-18	0.321074		No		TRUE
rs4246176	9	134931017	C	G	MED27	ENSG00000160563	0.465786	0.254606	0.754786	0.483153	0.25384	0.754238	0.0607987	locus_738.cred2	3943075	8.751	2.116e-18	0.319085		No		TRUE
rs9411335	9	134901224	G	A	MED27	ENSG00000160563	0.465786	0.254606	0.754786	0.483153	0.25384	0.754238	0.0607689	locus_738.cred2	3943075	8.699	3.339e-18	0.321074		No		TRUE
rs7043386	9	134866354	G	A	MED27	ENSG00000160563	0.465786	0.254606	0.754786	0.483153	0.25384	0.754238	0.0515185	locus_738.cred2	4246716	8.676	4.094e-18	0.318091	0.5	No	No	TRUE
rs4246175	9	134930808	T	A	MED27	ENSG00000160563	0.465786	0.254606	0.754786	0.483153	0.25384	0.754238	0.051003	locus_738.cred2	3943075	8.731	2.532e-18	0.319085		No		TRUE
rs7862257	9	134914953	T	C	MED27	ENSG00000160563	0.465786	0.254606	0.754786	0.483153	0.25384	0.754238	0.050919	locus_738.cred2	3943075	8.747	2.199e-18	0.318091		No		TRUE
rs4617289	9	134926958	T	A	MED27	ENSG00000160563	0.465786	0.254606	0.754786	0.483153	0.25384	0.754238	0.0500127	locus_738.cred2	3943075	8.677	4.07e-18	0.321074		No		TRUE
rs9411334	9	134896887	C	T	MED27	ENSG00000160563	0.465786	0.254606	0.754786	0.483153	0.25384	0.754238	0.0332898	locus_738.cred2	4246716	8.593	8.49e-18	0.313121	0.74808	No	No	TRUE
rs4962223	9	134930213	T	C	MED27	ENSG00000160563	0.465786	0.254606	0.754786	0.483153	0.25384	0.754238	0.0200443	locus_738.cred2	3943075	-8.613	7.14e-18	0.698807		No		TRUE
rs9411336	9	134901901	T	C	MED27	ENSG00000160563	0.465786	0.254606	0.754786	0.483153	0.25384	0.754238	0.0171514	locus_738.cred2	3943075	8.604	7.717e-18	0.319085		No		TRUE
rs7040224	9	134886837	A	G	MED27	ENSG00000160563	0.465786	0.254606	0.754786	0.483153	0.25384	0.754238	0.0171014	locus_738.cred2	3943075	8.726	2.636e-18	0.310139		No		TRUE
rs9411434	9	134926155	C	A	MED27	ENSG00000160563	0.465786	0.254606	0.754786	0.483153	0.25384	0.754238	0.0163822	locus_738.cred2	3943075	8.61	7.32e-18	0.303181		No		TRUE
rs10901120	9	134905524	G	A	MED27	ENSG00000160563	0.465786	0.254606	0.754786	0.483153	0.25384	0.754238	0.0153404	locus_738.cred2	3943075	8.663	4.601e-18	0.315109		No		TRUE
rs4292819	9	134929122	T	C	MED27	ENSG00000160563	0.465786	0.254606	0.754786	0.483153	0.25384	0.754238	0.0140233	locus_738.cred2	3943075	8.626	6.38e-18	0.316103		No		TRUE
rs9328534	9	134874805	C	T	MED27	ENSG00000160563	0.465786	0.254606	0.754786	0.483153	0.25384	0.754238	0.0102829	locus_738.cred2	3943075	8.561	1.115e-17	0.316103		No		TRUE
rs9411424	9	134864382	T	C	MED27	ENSG00000160563	0.465786	0.254606	0.754786	0.483153	0.25384	0.754238	0.0100479	locus_738.cred2	3943075	8.681	3.932e-18	0.312127		No		TRUE
rs4402000	9	134891688	C	T	MED27	ENSG00000160563	0.465786	0.254606	0.754786	0.483153	0.25384	0.754238	0.00859522	locus_738.cred2	3943075	8.646	5.323e-18	0.313121		No		TRUE
rs4287057	9	134898653	G	T	MED27	ENSG00000160563	0.465786	0.254606	0.754786	0.483153	0.25384	0.754238	0.00816958	locus_738.cred2	3943075	8.588	8.812e-18	0.315109		No		TRUE
rs7025089	9	134881443	C	A	MED27	ENSG00000160563	0.465786	0.254606	0.754786	0.483153	0.25384	0.754238	0.00803345	locus_738.cred2	3943075	8.657	4.835e-18	0.318091		No		TRUE
rs9411331	9	134883419	C	A	MED27	ENSG00000160563	0.465786	0.254606	0.754786	0.483153	0.25384	0.754238	0.00780883	locus_738.cred2	3943075	8.677	4.063e-18	0.311133		No		TRUE
rs4246173	9	134877278	T	C	MED27	ENSG00000160563	0.465786	0.254606	0.754786	0.483153	0.25384	0.754238	0.00742737	locus_738.cred2	3943075	8.602	7.864e-18	0.311133		No		TRUE
rs4266768	9	134892125	C	T	MED27	ENSG00000160563	0.465786	0.254606	0.754786	0.483153	0.25384	0.754238	0.00742699	locus_738.cred2	3943075	8.629	6.195e-18	0.313121		No		TRUE
rs11243596	9	134894979	A	T	MED27	ENSG00000160563	0.465786	0.254606	0.754786	0.483153	0.25384	0.754238	0.00724467	locus_738.cred2	3943075	8.626	6.356e-18	0.313121		No		TRUE
rs9411430	9	134907819	A	C	MED27	ENSG00000160563	0.465786	0.254606	0.754786	0.483153	0.25384	0.754238	0.0072407	locus_738.cred2	3943075	8.626	6.36e-18	0.313121		No		TRUE
rs7025683	9	134865815	A	T	MED27	ENSG00000160563	0.465786	0.254606	0.754786	0.483153	0.25384	0.754238	0.00604857	locus_738.cred2	3943075	8.598	8.138e-18	0.319085		No		TRUE
rs3935101	9	134878437	G	A	MED27	ENSG00000160563	0.465786	0.254606	0.754786	0.483153	0.25384	0.754238	0.00573163	locus_738.cred2	3943075	8.64	5.609e-18	0.311133		No		TRUE
rs9411423	9	134864119	C	T	MED27	ENSG00000160563	0.465786	0.254606	0.754786	0.483153	0.25384	0.754238	0.00567377	locus_738.cred2	3943075	8.59	8.697e-18	0.319085		No		TRUE
rs9411332	9	134884054	C	T	MED27	ENSG00000160563	0.465786	0.254606	0.754786	0.483153	0.25384	0.754238	0.00547221	locus_738.cred2	3943075	8.673	4.198e-18	0.313121		No		TRUE
rs7023642	9	134856225	C	T	MED27	ENSG00000160563	0.465786	0.254606	0.754786	0.483153	0.25384	0.754238	0.00532481	locus_738.cred2	3943075	8.551	1.218e-17	0.318091		No		TRUE
rs9411433	9	134921485	A	G	MED27	ENSG00000160563	0.465786	0.254606	0.754786	0.483153	0.25384	0.754238	0.00531572	locus_738.cred2	3943075	8.537	1.373e-17	0.315109		No		TRUE
rs34872170	9	135455623	G	C	BARHL1	ENSG00000125492	0.313414	0.260579	0.758997	0.370373	0.268925	0.764699	0.856168	locus_739.cred1	3943075	5.709	1.136e-08	0.799205		No		FALSE
rs2083647	9	135462254	G	C	BARHL1	ENSG00000125492	0.313414	0.260579	0.758997	0.370373	0.268925	0.764699	0.12616	locus_739.cred1	3943075	5.342	9.202e-08	0.769384		No		FALSE
rs12122217	1	183545665	C	T	NCF2	ENSG00000116701	0.364429	0.282517	0.773542	0.280573	0.264913	0.761984	0.376725	locus_74.cred1	4246716	-5.996	2.016e-09	0.663022	0.658986	No	No	TRUE
rs12753665	1	183546061	G	A	NCF2	ENSG00000116701	0.364429	0.282517	0.773542	0.280573	0.264913	0.761984	0.311006	locus_74.cred1	4246716	-6.054	1.41e-09	0.664016	0.679724	No	No	TRUE
rs10911363	1	183549757	G	T	NCF2	ENSG00000116701	0.364429	0.282517	0.773542	0.280573	0.264913	0.761984	0.151623	locus_74.cred1	3943075	-5.854	4.794e-09	0.71173		No		TRUE
rs35734725	1	183550475	A	C	NCF2	ENSG00000116701	0.364429	0.282517	0.773542	0.280573	0.264913	0.761984	0.0990187	locus_74.cred1	3943075	-5.745	9.203e-09	0.719682		No		TRUE
rs2761580	1	183516989	A	T	NCF2	ENSG00000116701	0.364429	0.282517	0.773542	0.280573	0.264913	0.761984	0.00534167	locus_74.cred1	3943075	-5.112	3.185e-07	0.626243		No		TRUE
rs2702180	1	183517971	T	C	NCF2	ENSG00000116701	0.364429	0.282517	0.773542	0.280573	0.264913	0.761984	0.00318908	locus_74.cred1	3943075	-5.012	5.376e-07	0.626243		No		TRUE
rs6669960	1	183436577	C	G	NCF2	ENSG00000116701	0.364429	0.282517	0.773542	0.280573	0.264913	0.761984	0.00240894	locus_74.cred1	3943075	4.966	6.846e-07	0.372763		No		TRUE
rs2275676	1	183430822	C	G	NCF2	ENSG00000116701	0.364429	0.282517	0.773542	0.280573	0.264913	0.761984	0.00226956	locus_74.cred1	3943075	4.957	7.152e-07	0.371769		No		TRUE
rs58508746	9	137976019	G	A	OLFM1	ENSG00000130558	1.18998	0.633503	0.88775	1.2556	0.642242	0.88964	0.198631	locus_740.cred1	3943075	-9.846	7.114e-23	0.791252		No		TRUE
rs7019640	9	137975748	C	T	OLFM1	ENSG00000130558	1.18998	0.633503	0.88775	1.2556	0.642242	0.88964	0.192431	locus_740.cred1	3943075	-9.843	7.358e-23	0.791252		No		TRUE
rs7022098	9	137975385	A	C	OLFM1	ENSG00000130558	1.18998	0.633503	0.88775	1.2556	0.642242	0.88964	0.189565	locus_740.cred1	3943075	-9.841	7.477e-23	0.791252		No		TRUE
rs7034793	9	137975338	G	A	OLFM1	ENSG00000130558	1.18998	0.633503	0.88775	1.2556	0.642242	0.88964	0.188366	locus_740.cred1	3943075	-9.841	7.527e-23	0.791252		No		TRUE
rs7046695	9	137975311	C	G	OLFM1	ENSG00000130558	1.18998	0.633503	0.88775	1.2556	0.642242	0.88964	0.181169	locus_740.cred1	3943075	-9.836	7.846e-23	0.791252		No		TRUE
rs9419431	10	202356	T	A	DIP2C	ENSG00000151240	0.782426	0.41179	0.834718	0.831739	0.412065	0.834812	0.926254	locus_743.cred1	3943075	6.237	4.455e-10	0.641153		No		TRUE
rs4421680	10	196639	A	C	DIP2C	ENSG00000151240	0.782426	0.41179	0.834718	0.831739	0.412065	0.834812	0.0381019	locus_743.cred1	3943075	5.863	4.547e-09	0.643141		No		TRUE
rs11250991	10	2057658	G	A	ADARB2	ENSG00000185736	0.564922	1	1	0.600459	1	1	0.19079	locus_745.cred1	3943075	-7.103	1.221e-12	0.760437		No		TRUE
rs11250996	10	2067729	T	C	ADARB2	ENSG00000185736	0.564922	1	1	0.600459	1	1	0.172756	locus_745.cred1	4246716	-6.443	1.173e-10	0.736581	0.946237	No	No	TRUE
rs11250995	10	2067523	A	G	ADARB2	ENSG00000185736	0.564922	1	1	0.600459	1	1	0.158045	locus_745.cred1	4246716	-6.467	1.001e-10	0.736581	0.945469	No	No	TRUE
rs12354945	10	2071602	T	C	ADARB2	ENSG00000185736	0.564922	1	1	0.600459	1	1	0.106499	locus_745.cred1	4246716	-6.389	1.667e-10	0.736581	0.946237	No	No	TRUE
rs58542648	10	2074425	C	T	ADARB2	ENSG00000185736	0.564922	1	1	0.600459	1	1	0.102204	locus_745.cred1	4246716	-6.436	1.23e-10	0.737575	0.946237	No	No	TRUE
rs1889646	10	2069406	T	C	ADARB2	ENSG00000185736	0.564922	1	1	0.600459	1	1	0.0929399	locus_745.cred1	4246716	-6.431	1.27e-10	0.737575	0.946237	No	No	TRUE
rs17808220	10	2072663	A	C	ADARB2	ENSG00000185736	0.564922	1	1	0.600459	1	1	0.0415921	locus_745.cred1	4246716	-6.482	9.064e-11	0.718688	0.897081	No	No	TRUE
rs11250988	10	2049668	C	T	ADARB2	ENSG00000185736	0.564922	1	1	0.600459	1	1	0.0216163	locus_745.cred1	4246716	-6.284	3.308e-10	0.765408	0.935484	No	No	TRUE
rs10903627	10	2056117	C	T	ADARB2	ENSG00000185736	0.564922	1	1	0.600459	1	1	0.0169842	locus_745.cred1	3943075	-6.656	2.815e-11	0.744533		No		TRUE
rs11251000	10	2068981	G	A	ADARB2	ENSG00000185736	0.564922	1	1	0.600459	1	1	0.0120538	locus_745.cred1	3943075	-6.228	4.739e-10	0.693837		No		TRUE
rs57449721	10	2074624	A	T	ADARB2	ENSG00000185736	0.564922	1	1	0.600459	1	1	0.0111639	locus_745.cred1	4246716	-6.274	3.522e-10	0.719682	0.897081	No	No	TRUE
rs10903623	10	2046779	C	T	ADARB2	ENSG00000185736	0.564922	1	1	0.600459	1	1	0.010039	locus_745.cred1	3943075	-6.827	8.68e-12	0.770378		No		TRUE
rs72776229	10	2072761	T	C	ADARB2	ENSG00000185736	0.564922	1	1	0.600459	1	1	0.00770734	locus_745.cred1	4246716	-6.178	6.483e-10	0.692843	0.890937	No	No	TRUE
rs72776249	10	2079993	G	A	ADARB2	ENSG00000185736	0.564922	1	1	0.600459	1	1	0.00603318	locus_745.cred1	3943075	-6.23	4.656e-10	0.667992		No		TRUE
rs10794863	10	2179200	G	A	ADARB2	ENSG00000185736	0.564922	1	1	0.600459	1	1	0.0480558	locus_745.cred2	4246716	-5.373	7.731e-08	0.612326	0.74424	No	No	TRUE
rs7895227	10	2179852	A	C	ADARB2	ENSG00000185736	0.564922	1	1	0.600459	1	1	0.0376641	locus_745.cred2	4246716	-5.287	1.242e-07	0.61332	0.737327	No	No	TRUE
rs10736948	10	2181683	G	A	ADARB2	ENSG00000185736	0.564922	1	1	0.600459	1	1	0.0366004	locus_745.cred2	4246716	-5.279	1.299e-07	0.614314	0.74424	No	No	TRUE
rs10751852	10	2179553	A	G	ADARB2	ENSG00000185736	0.564922	1	1	0.600459	1	1	0.0334983	locus_745.cred2	4246716	-5.249	1.527e-07	0.61332	0.740399	No	No	TRUE
rs10794865	10	2182120	A	C	ADARB2	ENSG00000185736	0.564922	1	1	0.600459	1	1	0.0323849	locus_745.cred2	4246716	-5.274	1.333e-07	0.614314	0.741167	No	No	TRUE
rs1547294	10	2184888	T	C	ADARB2	ENSG00000185736	0.564922	1	1	0.600459	1	1	0.032113	locus_745.cred2	3943075	-6.035	1.591e-09	0.614314		No		TRUE
rs988118	10	2184679	C	G	ADARB2	ENSG00000185736	0.564922	1	1	0.600459	1	1	0.0313923	locus_745.cred2	3943075	-6.001	1.958e-09	0.61332		No		TRUE
rs952970	10	2180027	T	G	ADARB2	ENSG00000185736	0.564922	1	1	0.600459	1	1	0.0309427	locus_745.cred2	4246716	-5.257	1.464e-07	0.61332	0.741167	No	No	TRUE
rs3897962	10	2179986	A	C	ADARB2	ENSG00000185736	0.564922	1	1	0.600459	1	1	0.0306744	locus_745.cred2	4246716	-5.261	1.433e-07	0.61332	0.740399	No	No	TRUE
rs2210552	10	2177832	G	A	ADARB2	ENSG00000185736	0.564922	1	1	0.600459	1	1	0.030598	locus_745.cred2	4246716	-5.249	1.528e-07	0.61332	0.74424	No	No	TRUE
rs7099439	10	2175480	G	A	ADARB2	ENSG00000185736	0.564922	1	1	0.600459	1	1	0.0299909	locus_745.cred2	4246716	-5.259	1.451e-07	0.61332	0.740399	No	No	TRUE
rs7910223	10	2179721	C	A	ADARB2	ENSG00000185736	0.564922	1	1	0.600459	1	1	0.0296977	locus_745.cred2	4246716	-5.254	1.491e-07	0.61332	0.740399	No	No	TRUE
rs7093259	10	2176944	T	C	ADARB2	ENSG00000185736	0.564922	1	1	0.600459	1	1	0.0294579	locus_745.cred2	4246716	-5.255	1.48e-07	0.61332	0.740399	No	No	TRUE
rs10751851	10	2179326	G	A	ADARB2	ENSG00000185736	0.564922	1	1	0.600459	1	1	0.0286562	locus_745.cred2	4246716	-5.252	1.504e-07	0.61332	0.74424	No	No	TRUE
rs7100130	10	2175294	C	G	ADARB2	ENSG00000185736	0.564922	1	1	0.600459	1	1	0.0285427	locus_745.cred2	4246716	-5.257	1.466e-07	0.61332	0.740399	No	No	TRUE
rs976597	10	2176057	C	T	ADARB2	ENSG00000185736	0.564922	1	1	0.600459	1	1	0.0278524	locus_745.cred2	4246716	-5.245	1.566e-07	0.61332	0.739631	No	No	TRUE
rs10903682	10	2175664	T	C	ADARB2	ENSG00000185736	0.564922	1	1	0.600459	1	1	0.0276196	locus_745.cred2	4246716	-5.244	1.575e-07	0.61332	0.738863	No	No	TRUE
rs952971	10	2180332	G	A	ADARB2	ENSG00000185736	0.564922	1	1	0.600459	1	1	0.0273271	locus_745.cred2	4246716	-5.251	1.51e-07	0.614314	0.74424	No	No	TRUE
rs976596	10	2175957	A	G	ADARB2	ENSG00000185736	0.564922	1	1	0.600459	1	1	0.0272431	locus_745.cred2	4246716	-5.246	1.551e-07	0.61332	0.740399	No	No	TRUE
rs7080110	10	2178515	G	C	ADARB2	ENSG00000185736	0.564922	1	1	0.600459	1	1	0.0269055	locus_745.cred2	4246716	-5.238	1.627e-07	0.61332	0.745008	No	No	TRUE
rs10751850	10	2179157	C	T	ADARB2	ENSG00000185736	0.564922	1	1	0.600459	1	1	0.026433	locus_745.cred2	4246716	-5.246	1.555e-07	0.61332	0.746544	No	No	TRUE
rs10903683	10	2183307	T	C	ADARB2	ENSG00000185736	0.564922	1	1	0.600459	1	1	0.0259555	locus_745.cred2	3943075	-5.902	3.583e-09	0.614314		No		TRUE
rs7083171	10	2180786	A	C	ADARB2	ENSG00000185736	0.564922	1	1	0.600459	1	1	0.0257872	locus_745.cred2	4246716	-5.25	1.522e-07	0.614314	0.739631	No	No	TRUE
rs10794860	10	2175702	T	C	ADARB2	ENSG00000185736	0.564922	1	1	0.600459	1	1	0.0257318	locus_745.cred2	4246716	-5.242	1.59e-07	0.61332	0.740399	No	No	TRUE
rs7100116	10	2175248	C	G	ADARB2	ENSG00000185736	0.564922	1	1	0.600459	1	1	0.0256805	locus_745.cred2	4246716	-5.242	1.584e-07	0.61332	0.739631	No	No	TRUE
rs10794861	10	2176676	C	T	ADARB2	ENSG00000185736	0.564922	1	1	0.600459	1	1	0.025306	locus_745.cred2	4246716	-5.314	1.073e-07	0.61332	0.75192	No	No	TRUE
rs1999531	10	2172881	G	A	ADARB2	ENSG00000185736	0.564922	1	1	0.600459	1	1	0.0242156	locus_745.cred2	3943075	-5.94	2.845e-09	0.610338		No		TRUE
rs10794866	10	2182864	T	G	ADARB2	ENSG00000185736	0.564922	1	1	0.600459	1	1	0.0239617	locus_745.cred2	4246716	-5.241	1.601e-07	0.614314	0.745008	No	No	TRUE
rs7099991	10	2175191	C	T	ADARB2	ENSG00000185736	0.564922	1	1	0.600459	1	1	0.0238285	locus_745.cred2	4246716	-5.229	1.705e-07	0.61332	0.740399	No	No	TRUE
rs7068529	10	2178754	T	C	ADARB2	ENSG00000185736	0.564922	1	1	0.600459	1	1	0.023792	locus_745.cred2	4246716	-5.228	1.71e-07	0.61332	0.745008	No	No	TRUE
rs10794867	10	2182923	G	A	ADARB2	ENSG00000185736	0.564922	1	1	0.600459	1	1	0.0230567	locus_745.cred2	4246716	-5.226	1.736e-07	0.614314	0.745008	No	No	TRUE
rs10794864	10	2182085	T	C	ADARB2	ENSG00000185736	0.564922	1	1	0.600459	1	1	0.0225135	locus_745.cred2	4246716	-5.291	1.217e-07	0.614314	0.74424	No	No	TRUE
rs11251072	10	2183536	G	C	ADARB2	ENSG00000185736	0.564922	1	1	0.600459	1	1	0.0198935	locus_745.cred2	3943075	-5.922	3.189e-09	0.61332		No		TRUE
rs975692	10	2177527	C	T	ADARB2	ENSG00000185736	0.564922	1	1	0.600459	1	1	0.0194283	locus_745.cred2	4246716	-5.288	1.234e-07	0.614314	0.750384	No	No	TRUE
rs10751820	10	1932898	G	C	ADARB2	ENSG00000185736	0.564922	1	1	0.600459	1	1	0.109456	locus_745.cred3	3943075	-5.719	1.071e-08	0.33996		No		TRUE
rs7081927	10	1930376	C	T	ADARB2	ENSG00000185736	0.564922	1	1	0.600459	1	1	0.0855903	locus_745.cred3	3943075	-5.583	2.361e-08	0.33996		No		TRUE
rs10903589	10	1930784	C	T	ADARB2	ENSG00000185736	0.564922	1	1	0.600459	1	1	0.0779337	locus_745.cred3	3943075	-5.565	2.623e-08	0.33996		No		TRUE
rs7896043	10	1931761	A	G	ADARB2	ENSG00000185736	0.564922	1	1	0.600459	1	1	0.0741368	locus_745.cred3	3943075	-5.555	2.774e-08	0.33996		No		TRUE
rs9329283	10	1927044	G	A	ADARB2	ENSG00000185736	0.564922	1	1	0.600459	1	1	0.05085	locus_745.cred3	3943075	-5.531	3.186e-08	0.336978		No		TRUE
rs10794797	10	1925528	T	C	ADARB2	ENSG00000185736	0.564922	1	1	0.600459	1	1	0.0497232	locus_745.cred3	3943075	-5.536	3.094e-08	0.335984		No		TRUE
rs7074990	10	1932384	A	T	ADARB2	ENSG00000185736	0.564922	1	1	0.600459	1	1	0.048997	locus_745.cred3	3943075	-5.484	4.168e-08	0.338966		No		TRUE
rs10903586	10	1925702	A	G	ADARB2	ENSG00000185736	0.564922	1	1	0.600459	1	1	0.0474223	locus_745.cred3	3943075	-5.527	3.265e-08	0.335984		No		TRUE
rs962762	10	1923115	A	G	ADARB2	ENSG00000185736	0.564922	1	1	0.600459	1	1	0.0415109	locus_745.cred3	3943075	-5.5	3.799e-08	0.335984		No		TRUE
rs4880947	10	1919440	C	G	ADARB2	ENSG00000185736	0.564922	1	1	0.600459	1	1	0.033479	locus_745.cred3	3943075	-5.37	7.881e-08	0.333002		No		TRUE
rs4130955	10	1918724	T	C	ADARB2	ENSG00000185736	0.564922	1	1	0.600459	1	1	0.0317694	locus_745.cred3	3943075	-5.31	1.098e-07	0.332008		No		TRUE
rs2484333	10	1931994	C	T	ADARB2	ENSG00000185736	0.564922	1	1	0.600459	1	1	0.0273295	locus_745.cred3	4246716	5.336	9.477e-08	0.66004	0.78725	No	No	TRUE
rs3922869	10	1916715	G	T	ADARB2	ENSG00000185736	0.564922	1	1	0.600459	1	1	0.0258391	locus_745.cred3	3943075	-5.26	1.443e-07	0.333002		No		TRUE
rs962760	10	1923557	T	C	ADARB2	ENSG00000185736	0.564922	1	1	0.600459	1	1	0.0213968	locus_745.cred3	3943075	-5.475	4.371e-08	0.359841		No		TRUE
rs3922871	10	1916969	G	A	ADARB2	ENSG00000185736	0.564922	1	1	0.600459	1	1	0.0197961	locus_745.cred3	3943075	-5.324	1.014e-07	0.355865		No		TRUE
rs3922870	10	1916962	A	C	ADARB2	ENSG00000185736	0.564922	1	1	0.600459	1	1	0.0180249	locus_745.cred3	3943075	-5.19	2.099e-07	0.332008		No		TRUE
rs7911201	10	1892869	A	T	ADARB2	ENSG00000185736	0.564922	1	1	0.600459	1	1	0.0139615	locus_745.cred3	3943075	5.088	3.617e-07	0.670974		No		TRUE
rs7098016	10	1921392	C	T	ADARB2	ENSG00000185736	0.564922	1	1	0.600459	1	1	0.0138391	locus_745.cred3	4246716	-5.207	1.919e-07	0.335984	0.25576	No	No	TRUE
rs7077765	10	1894433	G	T	ADARB2	ENSG00000185736	0.564922	1	1	0.600459	1	1	0.0113812	locus_745.cred3	3943075	5.045	4.535e-07	0.670974		No		TRUE
rs10751818	10	1893215	A	G	ADARB2	ENSG00000185736	0.564922	1	1	0.600459	1	1	0.0111338	locus_745.cred3	3943075	-5.054	4.32e-07	0.33002		No		TRUE
rs2492866	10	1922296	C	T	ADARB2	ENSG00000185736	0.564922	1	1	0.600459	1	1	0.0101029	locus_745.cred3	4246716	5.162	2.448e-07	0.66501	0.782642	No	No	TRUE
rs7084945	10	1921133	T	C	ADARB2	ENSG00000185736	0.564922	1	1	0.600459	1	1	0.00854437	locus_745.cred3	4246716	-5.158	2.502e-07	0.336978	0.252688	No	No	TRUE
rs4255468	10	1914541	T	C	ADARB2	ENSG00000185736	0.564922	1	1	0.600459	1	1	0.00817065	locus_745.cred3	3943075	4.932	8.13e-07	0.675944		No		TRUE
rs6560776	10	1890843	A	G	ADARB2	ENSG00000185736	0.564922	1	1	0.600459	1	1	0.00774213	locus_745.cred3	3943075	-4.977	6.468e-07	0.33002		No		TRUE
rs10903580	10	1909727	C	T	ADARB2	ENSG00000185736	0.564922	1	1	0.600459	1	1	0.00679305	locus_745.cred3	3943075	-4.928	8.306e-07	0.322068		No		TRUE
rs4314987	10	1914417	G	A	ADARB2	ENSG00000185736	0.564922	1	1	0.600459	1	1	0.00642501	locus_745.cred3	3943075	4.922	8.588e-07	0.67992		No		TRUE
rs10794792	10	1896555	G	A	ADARB2	ENSG00000185736	0.564922	1	1	0.600459	1	1	0.00593399	locus_745.cred3	3943075	-4.901	9.549e-07	0.329026		No		TRUE
rs4477371	10	1912279	A	G	ADARB2	ENSG00000185736	0.564922	1	1	0.600459	1	1	0.00525778	locus_745.cred3	3943075	-4.872	1.104e-06	0.322068		No		TRUE
rs12146357	10	1895961	G	A	ADARB2	ENSG00000185736	0.564922	1	1	0.600459	1	1	0.00505409	locus_745.cred3	3943075	-4.866	1.141e-06	0.329026		No		TRUE
rs4298832	10	1912338	A	C	ADARB2	ENSG00000185736	0.564922	1	1	0.600459	1	1	0.00476621	locus_745.cred3	3943075	-4.96	7.035e-07	0.345924		No		TRUE
rs4593935	10	1911234	T	C	ADARB2	ENSG00000185736	0.564922	1	1	0.600459	1	1	0.00447373	locus_745.cred3	3943075	-4.97	6.698e-07	0.346918		No		TRUE
rs4572066	10	1911204	T	G	ADARB2	ENSG00000185736	0.564922	1	1	0.600459	1	1	0.00438524	locus_745.cred3	3943075	-4.966	6.852e-07	0.346918		No		TRUE
rs4880936	10	1907124	G	C	ADARB2	ENSG00000185736	0.564922	1	1	0.600459	1	1	0.00432961	locus_745.cred3	3943075	-4.963	6.952e-07	0.346918		No		TRUE
rs10903581	10	1911283	A	T	ADARB2	ENSG00000185736	0.564922	1	1	0.600459	1	1	0.00420565	locus_745.cred3	3943075	-4.956	7.186e-07	0.346918		No		TRUE
rs10903578	10	1909358	T	G	ADARB2	ENSG00000185736	0.564922	1	1	0.600459	1	1	0.00405185	locus_745.cred3	3943075	-4.948	7.498e-07	0.346918		No		TRUE
rs4500410	10	1911010	G	A	ADARB2	ENSG00000185736	0.564922	1	1	0.600459	1	1	0.00402536	locus_745.cred3	3943075	-4.947	7.554e-07	0.346918		No		TRUE
rs10903579	10	1909520	G	C	ADARB2	ENSG00000185736	0.564922	1	1	0.600459	1	1	0.00382291	locus_745.cred3	3943075	-4.935	8.012e-07	0.346918		No		TRUE
rs7918119	10	1906566	A	G	ADARB2	ENSG00000185736	0.564922	1	1	0.600459	1	1	0.00381223	locus_745.cred3	3943075	-4.934	8.038e-07	0.346918		No		TRUE
rs12146356	10	1895951	G	C	ADARB2	ENSG00000185736	0.564922	1	1	0.600459	1	1	0.00380473	locus_745.cred3	3943075	-4.768	1.858e-06	0.328032		No		TRUE
rs4076722	10	1901706	A	T	ADARB2	ENSG00000185736	0.564922	1	1	0.600459	1	1	0.00378015	locus_745.cred3	3943075	4.758	1.956e-06	0.668986		No		TRUE
rs7900277	10	1911289	C	T	ADARB2	ENSG00000185736	0.564922	1	1	0.600459	1	1	0.00376902	locus_745.cred3	3943075	-4.932	8.143e-07	0.346918		No		TRUE
rs9919461	10	1902808	A	T	ADARB2	ENSG00000185736	0.564922	1	1	0.600459	1	1	0.00372895	locus_745.cred3	3943075	-4.826	1.392e-06	0.354871		No		TRUE
rs4880940	10	1911644	T	C	ADARB2	ENSG00000185736	0.564922	1	1	0.600459	1	1	0.00372282	locus_745.cred3	3943075	-4.929	8.258e-07	0.346918		No		TRUE
rs7916546	10	1911362	A	G	ADARB2	ENSG00000185736	0.564922	1	1	0.600459	1	1	0.00370945	locus_745.cred3	3943075	-4.928	8.292e-07	0.346918		No		TRUE
rs4447097	10	1912215	A	G	ADARB2	ENSG00000185736	0.564922	1	1	0.600459	1	1	0.00367437	locus_745.cred3	3943075	-4.926	8.383e-07	0.346918		No		TRUE
rs11250864	10	1912520	T	C	ADARB2	ENSG00000185736	0.564922	1	1	0.600459	1	1	0.00364065	locus_745.cred3	3943075	-4.92	8.648e-07	0.345924		No		TRUE
rs7915172	10	1902922	G	T	ADARB2	ENSG00000185736	0.564922	1	1	0.600459	1	1	0.00360979	locus_745.cred3	3943075	-4.819	1.443e-06	0.354871		No		TRUE
rs6560780	10	1903138	A	T	ADARB2	ENSG00000185736	0.564922	1	1	0.600459	1	1	0.00356973	locus_745.cred3	3943075	-4.816	1.462e-06	0.354871		No		TRUE
rs7095385	10	2867544	G	A	PFKP	ENSG00000067057	0.262066	0.990466	1	0.309874	0.990466	1	0.132575	locus_746.cred1	3943075	5.712	1.119e-08	0.375746		No		FALSE
rs1334698	10	2874229	C	A	PFKP	ENSG00000067057	0.262066	0.990466	1	0.309874	0.990466	1	0.113471	locus_746.cred1	3943075	5.681	1.338e-08	0.375746		No		FALSE
rs2201996	10	2868686	T	G	PFKP	ENSG00000067057	0.262066	0.990466	1	0.309874	0.990466	1	0.0815895	locus_746.cred1	3943075	5.623	1.879e-08	0.375746		No		FALSE
rs10903875	10	2863058	T	A	PFKP	ENSG00000067057	0.262066	0.990466	1	0.309874	0.990466	1	0.0650599	locus_746.cred1	3943075	5.581	2.393e-08	0.375746		No		FALSE
rs1334699	10	2873970	G	A	PFKP	ENSG00000067057	0.262066	0.990466	1	0.309874	0.990466	1	0.0615157	locus_746.cred1	3943075	5.568	2.573e-08	0.375746		No		FALSE
rs7895147	10	2874649	G	A	PFKP	ENSG00000067057	0.262066	0.990466	1	0.309874	0.990466	1	0.0614789	locus_746.cred1	3943075	5.568	2.575e-08	0.375746		No		FALSE
rs4880579	10	2866639	C	T	PFKP	ENSG00000067057	0.262066	0.990466	1	0.309874	0.990466	1	0.0610994	locus_746.cred1	3943075	5.57	2.543e-08	0.374751		No		FALSE
rs7922933	10	2871076	A	G	PFKP	ENSG00000067057	0.262066	0.990466	1	0.309874	0.990466	1	0.0604468	locus_746.cred1	3943075	5.567	2.595e-08	0.37674		No		FALSE
rs10736962	10	2869096	G	A	PFKP	ENSG00000067057	0.262066	0.990466	1	0.309874	0.990466	1	0.05583	locus_746.cred1	3943075	5.552	2.818e-08	0.375746		No		FALSE
rs4881030	10	2869616	C	G	PFKP	ENSG00000067057	0.262066	0.990466	1	0.309874	0.990466	1	0.0551701	locus_746.cred1	3943075	5.55	2.854e-08	0.375746		No		FALSE
rs1931863	10	2868588	C	T	PFKP	ENSG00000067057	0.262066	0.990466	1	0.309874	0.990466	1	0.0525361	locus_746.cred1	3943075	5.541	3.007e-08	0.375746		No		FALSE
rs4881029	10	2863659	G	T	PFKP	ENSG00000067057	0.262066	0.990466	1	0.309874	0.990466	1	0.0513139	locus_746.cred1	3943075	5.537	3.084e-08	0.375746		No		FALSE
rs10903874	10	2863045	C	T	PFKP	ENSG00000067057	0.262066	0.990466	1	0.309874	0.990466	1	0.0511576	locus_746.cred1	3943075	5.536	3.094e-08	0.375746		No		FALSE
rs10794950	10	2869827	T	C	PFKP	ENSG00000067057	0.262066	0.990466	1	0.309874	0.990466	1	0.049227	locus_746.cred1	3943075	5.529	3.224e-08	0.375746		No		FALSE
rs10795055	10	3581221	A	G	KLF6	ENSG00000067082	0.062941	0.583253	0.877388	0.106585	0.583375	0.877412	0.176842	locus_747.cred1	3943075	-5.954	2.619e-09	0.39662		No		FALSE
rs7072196	10	3570836	T	G	KLF6	ENSG00000067082	0.062941	0.583253	0.877388	0.106585	0.583375	0.877412	0.112649	locus_747.cred1	3943075	-5.883	4.03e-09	0.400596		No		FALSE
rs4601657	10	3567445	G	A	KLF6	ENSG00000067082	0.062941	0.583253	0.877388	0.106585	0.583375	0.877412	0.110507	locus_747.cred1	3943075	-5.88	4.112e-09	0.400596		No		FALSE
rs10795051	10	3564592	G	A	KLF6	ENSG00000067082	0.062941	0.583253	0.877388	0.106585	0.583375	0.877412	0.104334	locus_747.cred1	3943075	-5.87	4.368e-09	0.400596		No		FALSE
rs2066107	10	3569417	T	C	KLF6	ENSG00000067082	0.062941	0.583253	0.877388	0.106585	0.583375	0.877412	0.0986557	locus_747.cred1	3943075	-5.86	4.632e-09	0.400596		No		FALSE
rs6601735	10	3571137	A	G	KLF6	ENSG00000067082	0.062941	0.583253	0.877388	0.106585	0.583375	0.877412	0.0927764	locus_747.cred1	3943075	-5.849	4.94e-09	0.400596		No		FALSE
rs7086377	10	3596526	T	G	KLF6	ENSG00000067082	0.062941	0.583253	0.877388	0.106585	0.583375	0.877412	0.0876375	locus_747.cred1	3943075	-5.834	5.414e-09	0.398608		No		FALSE
rs10751930	10	3573466	C	T	KLF6	ENSG00000067082	0.062941	0.583253	0.877388	0.106585	0.583375	0.877412	0.0873323	locus_747.cred1	3943075	-5.839	5.264e-09	0.400596		No		FALSE
rs10904053	10	3573644	C	T	KLF6	ENSG00000067082	0.062941	0.583253	0.877388	0.106585	0.583375	0.877412	0.0834238	locus_747.cred1	3943075	-5.831	5.523e-09	0.400596		No		FALSE
rs17132024	10	4126900	T	G	KLF6	ENSG00000067082	0.062941	0.988836	1	0.106585	0.988836	1	0.169863	locus_748.cred1	3943075	-7.418	1.193e-13	0.959245		No		FALSE
rs113496233	10	4118206	G	A	KLF6	ENSG00000067082	0.062941	0.988836	1	0.106585	0.988836	1	0.135456	locus_748.cred1	3943075	-7.384	1.54e-13	0.959245		No		FALSE
rs112898343	10	4138931	T	A	KLF6	ENSG00000067082	0.062941	0.988836	1	0.106585	0.988836	1	0.0973808	locus_748.cred1	4246716	-6.914	4.706e-12	0.961233	0.976958	No	No	FALSE
rs17256445	10	4103907	C	T	KLF6	ENSG00000067082	0.062941	0.988836	1	0.106585	0.988836	1	0.0638159	locus_748.cred1	3943075	-7.275	3.454e-13	0.959245		No		FALSE
rs113415636	10	4107742	C	T	KLF6	ENSG00000067082	0.062941	0.988836	1	0.106585	0.988836	1	0.059896	locus_748.cred1	3943075	-7.301	2.864e-13	0.957256		No		FALSE
rs113328690	10	4127831	C	G	KLF6	ENSG00000067082	0.062941	0.988836	1	0.106585	0.988836	1	0.047347	locus_748.cred1	4246716	-6.693	2.192e-11	0.959245	0.973886	No	No	FALSE
rs112766856	10	4128471	C	T	KLF6	ENSG00000067082	0.062941	0.988836	1	0.106585	0.988836	1	0.0422893	locus_748.cred1	4246716	-6.685	2.313e-11	0.959245	0.973886	No	No	FALSE
rs17131999	10	4104946	C	T	KLF6	ENSG00000067082	0.062941	0.988836	1	0.106585	0.988836	1	0.0396026	locus_748.cred1	3943075	-7.189	6.51e-13	0.958251		No		FALSE
rs4397729	10	4107596	C	T	KLF6	ENSG00000067082	0.062941	0.988836	1	0.106585	0.988836	1	0.0384648	locus_748.cred1	3943075	-7.22	5.205e-13	0.956262		No		FALSE
rs17132022	10	4121763	A	G	KLF6	ENSG00000067082	0.062941	0.988836	1	0.106585	0.988836	1	0.0381394	locus_748.cred1	3943075	-7.19	6.465e-13	0.959245		No		FALSE
rs115080734	10	4130392	G	A	KLF6	ENSG00000067082	0.062941	0.988836	1	0.106585	0.988836	1	0.0369095	locus_748.cred1	4246716	-6.69	2.226e-11	0.959245	0.970814	No	No	FALSE
rs17132053	10	4134653	T	C	KLF6	ENSG00000067082	0.062941	0.988836	1	0.106585	0.988836	1	0.0347538	locus_748.cred1	4246716	-6.875	6.209e-12	0.959245	0.974654	No	No	FALSE
rs17341098	10	4092430	G	A	KLF6	ENSG00000067082	0.062941	0.988836	1	0.106585	0.988836	1	0.0325981	locus_748.cred1	3943075	-7.215	5.375e-13	0.95328		No		FALSE
rs4880662	10	4121651	T	C	KLF6	ENSG00000067082	0.062941	0.988836	1	0.106585	0.988836	1	0.0286414	locus_748.cred1	3943075	7.122	1.062e-12	0.042744		No		FALSE
rs112224869	10	4091780	C	A	KLF6	ENSG00000067082	0.062941	0.988836	1	0.106585	0.988836	1	0.0280389	locus_748.cred1	3943075	-7.192	6.384e-13	0.95328		No		FALSE
rs78410534	10	4110228	C	T	KLF6	ENSG00000067082	0.062941	0.988836	1	0.106585	0.988836	1	0.0168063	locus_748.cred1	3943075	-6.956	3.502e-12	0.975149		No		FALSE
rs115370134	10	4153073	G	A	KLF6	ENSG00000067082	0.062941	0.988836	1	0.106585	0.988836	1	0.0149364	locus_748.cred1	4246716	-6.67	2.552e-11	0.958251	0.971582	No	No	FALSE
rs113642729	10	4151932	T	G	KLF6	ENSG00000067082	0.062941	0.988836	1	0.106585	0.988836	1	0.0137554	locus_748.cred1	4246716	-6.71	1.946e-11	0.958251	0.973886	No	No	FALSE
rs115375479	10	4116705	T	C	KLF6	ENSG00000067082	0.062941	0.988836	1	0.106585	0.988836	1	0.0133338	locus_748.cred1	3943075	-6.864	6.709e-12	0.977137		No		FALSE
rs12570958	10	4029215	T	A	KLF6	ENSG00000067082	0.062941	1	1	0.106585	1	1	0.0521998	locus_748.cred2	3943075	6.216	5.087e-10	0.595427		No		FALSE
rs12571162	10	4035123	T	C	KLF6	ENSG00000067082	0.062941	1	1	0.106585	1	1	0.0445664	locus_748.cred2	3943075	6.226	4.782e-10	0.588469		No		FALSE
rs10795111	10	4019564	C	T	KLF6	ENSG00000067082	0.062941	1	1	0.106585	1	1	0.0386147	locus_748.cred2	3943075	-5.991	2.092e-09	0.447316		No		FALSE
rs10751950	10	4020768	T	C	KLF6	ENSG00000067082	0.062941	1	1	0.106585	1	1	0.0383796	locus_748.cred2	3943075	-5.989	2.106e-09	0.447316		No		FALSE
rs10795113	10	4020600	A	G	KLF6	ENSG00000067082	0.062941	1	1	0.106585	1	1	0.0358119	locus_748.cred2	3943075	-5.976	2.28e-09	0.447316		No		FALSE
rs7094696	10	4019368	C	G	KLF6	ENSG00000067082	0.062941	1	1	0.106585	1	1	0.0347472	locus_748.cred2	3943075	-5.971	2.36e-09	0.447316		No		FALSE
rs2031579	10	4023229	A	G	KLF6	ENSG00000067082	0.062941	1	1	0.106585	1	1	0.0344739	locus_748.cred2	3943075	-5.969	2.382e-09	0.447316		No		FALSE
rs10795112	10	4019668	A	T	KLF6	ENSG00000067082	0.062941	1	1	0.106585	1	1	0.0344231	locus_748.cred2	3943075	-5.969	2.386e-09	0.447316		No		FALSE
rs67630759	10	4032380	G	A	KLF6	ENSG00000067082	0.062941	1	1	0.106585	1	1	0.0337972	locus_748.cred2	3943075	6.141	8.199e-10	0.593439		No		FALSE
rs11252229	10	4018726	A	G	KLF6	ENSG00000067082	0.062941	1	1	0.106585	1	1	0.0297031	locus_748.cred2	3943075	-5.941	2.825e-09	0.447316		No		FALSE
rs7089590	10	4018745	G	A	KLF6	ENSG00000067082	0.062941	1	1	0.106585	1	1	0.0293633	locus_748.cred2	3943075	-5.939	2.863e-09	0.447316		No		FALSE
rs7918069	10	4027213	T	C	KLF6	ENSG00000067082	0.062941	1	1	0.106585	1	1	0.0274738	locus_748.cred2	3943075	-5.927	3.076e-09	0.44831		No		FALSE
rs10904151	10	4013922	C	T	KLF6	ENSG00000067082	0.062941	1	1	0.106585	1	1	0.0274053	locus_748.cred2	3943075	-5.93	3.033e-09	0.447316		No		FALSE
rs7074790	10	4013328	A	T	KLF6	ENSG00000067082	0.062941	1	1	0.106585	1	1	0.0270515	locus_748.cred2	3943075	-5.911	3.399e-09	0.44831		No		FALSE
rs10751951	10	4021078	G	A	KLF6	ENSG00000067082	0.062941	1	1	0.106585	1	1	0.0266229	locus_748.cred2	3943075	-5.916	3.299e-09	0.449304		No		FALSE
rs7894640	10	4014037	G	A	KLF6	ENSG00000067082	0.062941	1	1	0.106585	1	1	0.0265593	locus_748.cred2	3943075	-5.924	3.145e-09	0.447316		No		FALSE
rs4881265	10	4014680	G	T	KLF6	ENSG00000067082	0.062941	1	1	0.106585	1	1	0.0264924	locus_748.cred2	3943075	-5.923	3.154e-09	0.447316		No		FALSE
rs10795114	10	4020701	G	A	KLF6	ENSG00000067082	0.062941	1	1	0.106585	1	1	0.0256857	locus_748.cred2	3943075	-5.914	3.338e-09	0.447316		No		FALSE
rs10751949	10	4020714	G	A	KLF6	ENSG00000067082	0.062941	1	1	0.106585	1	1	0.0255815	locus_748.cred2	3943075	-5.913	3.354e-09	0.447316		No		FALSE
rs4881266	10	4014690	G	T	KLF6	ENSG00000067082	0.062941	1	1	0.106585	1	1	0.0244996	locus_748.cred2	3943075	-5.909	3.45e-09	0.447316		No		FALSE
rs11598225	10	4031063	C	T	KLF6	ENSG00000067082	0.062941	1	1	0.106585	1	1	0.0220193	locus_748.cred2	3943075	5.993	2.061e-09	0.560636		No		FALSE
rs10795110	10	4019424	A	G	KLF6	ENSG00000067082	0.062941	1	1	0.106585	1	1	0.0217272	locus_748.cred2	4246716	-5.412	6.235e-08	0.447316	0.438556	No	No	FALSE
rs943027	10	4005259	A	G	KLF6	ENSG00000067082	0.062941	1	1	0.106585	1	1	0.0187289	locus_748.cred2	3943075	5.94	2.848e-09	0.583499		No		FALSE
rs4881264	10	4010313	T	C	KLF6	ENSG00000067082	0.062941	1	1	0.106585	1	1	0.0155833	locus_748.cred2	3943075	-5.822	5.804e-09	0.447316		No		FALSE
rs4881261	10	4004473	C	T	KLF6	ENSG00000067082	0.062941	1	1	0.106585	1	1	0.0145764	locus_748.cred2	3943075	-5.767	8.093e-09	0.451292		No		FALSE
rs7079128	10	4013761	T	A	KLF6	ENSG00000067082	0.062941	1	1	0.106585	1	1	0.01386	locus_748.cred2	3943075	-5.8	6.643e-09	0.447316		No		FALSE
rs4881263	10	4005148	G	C	KLF6	ENSG00000067082	0.062941	1	1	0.106585	1	1	0.0137583	locus_748.cred2	3943075	-5.755	8.645e-09	0.451292		No		FALSE
rs7897103	10	4009926	G	A	KLF6	ENSG00000067082	0.062941	1	1	0.106585	1	1	0.0133425	locus_748.cred2	3943075	-5.798	6.702e-09	0.450298		No		FALSE
rs6601790	10	4011424	C	T	KLF6	ENSG00000067082	0.062941	1	1	0.106585	1	1	0.0130816	locus_748.cred2	3943075	-5.794	6.856e-09	0.450298		No		FALSE
rs7896628	10	4009583	G	A	KLF6	ENSG00000067082	0.062941	1	1	0.106585	1	1	0.0130326	locus_748.cred2	3943075	-5.794	6.886e-09	0.450298		No		FALSE
rs4881262	10	4004958	T	C	KLF6	ENSG00000067082	0.062941	1	1	0.106585	1	1	0.0124331	locus_748.cred2	3943075	-5.734	9.836e-09	0.450298		No		FALSE
rs10904162	10	4017906	T	C	KLF6	ENSG00000067082	0.062941	1	1	0.106585	1	1	0.0118159	locus_748.cred2	3943075	-5.814	6.09e-09	0.444334		No		FALSE
rs7910684	10	4005967	G	A	KLF6	ENSG00000067082	0.062941	1	1	0.106585	1	1	0.011443	locus_748.cred2	3943075	-5.773	7.794e-09	0.451292		No		FALSE
rs35108768	10	4007623	C	G	KLF6	ENSG00000067082	0.062941	1	1	0.106585	1	1	0.0109962	locus_748.cred2	3943075	-5.766	8.119e-09	0.450298		No		FALSE
rs6601787	10	4005682	A	G	KLF6	ENSG00000067082	0.062941	1	1	0.106585	1	1	0.0108794	locus_748.cred2	3943075	-5.764	8.22e-09	0.450298		No		FALSE
rs7079341	10	4006693	T	C	KLF6	ENSG00000067082	0.062941	1	1	0.106585	1	1	0.0102761	locus_748.cred2	3943075	-5.753	8.78e-09	0.450298		No		FALSE
rs10904158	10	4017175	C	T	KLF6	ENSG00000067082	0.062941	1	1	0.106585	1	1	0.0100068	locus_748.cred2	3943075	-5.797	6.735e-09	0.446322		No		FALSE
rs7917286	10	4015857	A	T	KLF6	ENSG00000067082	0.062941	1	1	0.106585	1	1	0.00959005	locus_748.cred2	3943075	-5.76	8.421e-09	0.44334		No		FALSE
rs10751948	10	4018095	T	C	KLF6	ENSG00000067082	0.062941	1	1	0.106585	1	1	0.00837796	locus_748.cred2	3943075	-5.747	9.082e-09	0.444334		No		FALSE
rs11598382	10	4017063	A	G	KLF6	ENSG00000067082	0.062941	1	1	0.106585	1	1	0.00790213	locus_748.cred2	3943075	-5.751	8.87e-09	0.446322		No		FALSE
rs10904159	10	4017347	T	C	KLF6	ENSG00000067082	0.062941	1	1	0.106585	1	1	0.00694244	locus_748.cred2	3943075	-5.725	1.032e-08	0.446322		No		FALSE
rs10751947	10	4017987	A	G	KLF6	ENSG00000067082	0.062941	1	1	0.106585	1	1	0.00667109	locus_748.cred2	3943075	-5.702	1.184e-08	0.444334		No		FALSE
rs11252221	10	4017630	G	T	KLF6	ENSG00000067082	0.062941	1	1	0.106585	1	1	0.00662292	locus_748.cred2	3943075	-5.699	1.208e-08	0.444334		No		FALSE
rs10904161	10	4017608	T	C	KLF6	ENSG00000067082	0.062941	1	1	0.106585	1	1	0.00618902	locus_748.cred2	3943075	-5.691	1.26e-08	0.445328		No		FALSE
rs10795109	10	4017955	A	G	KLF6	ENSG00000067082	0.062941	1	1	0.106585	1	1	0.00617314	locus_748.cred2	3943075	-5.687	1.296e-08	0.444334		No		FALSE
rs11252225	10	4017708	T	C	KLF6	ENSG00000067082	0.062941	1	1	0.106585	1	1	0.00617145	locus_748.cred2	3943075	-5.702	1.184e-08	0.446322		No		FALSE
rs4881269	10	4031519	G	A	KLF6	ENSG00000067082	0.062941	1	1	0.106585	1	1	0.00553922	locus_748.cred2	3943075	5.891	3.832e-09	0.630219		No		FALSE
rs672624	10	5927403	G	C	FBXO18	ENSG00000134452				0.466327	0.250916	0.75213	0.175668	locus_749.cred1	3943075	5.801	6.588e-09	0.49503		No		TRUE
rs588742	10	5941292	G	A	FBXO18	ENSG00000134452				0.466327	0.250916	0.75213	0.144153	locus_749.cred1	3943075	5.798	6.695e-09	0.49006		No		TRUE
rs635532	10	5970328	G	T	FBXO18	ENSG00000134452				0.466327	0.250916	0.75213	0.113207	locus_749.cred1	3943075	5.636	1.74e-08	0.528827		No		TRUE
rs636578	10	5938544	T	G	FBXO18	ENSG00000134452				0.466327	0.250916	0.75213	0.100813	locus_749.cred1	3943075	5.555	2.772e-08	0.537773		No		TRUE
rs685852	10	5934617	A	G	FBXO18	ENSG00000134452				0.466327	0.250916	0.75213	0.0901064	locus_749.cred1	3943075	5.534	3.126e-08	0.540755		No		TRUE
rs591878	10	5935437	C	T	FBXO18	ENSG00000134452				0.466327	0.250916	0.75213	0.068446	locus_749.cred1	3943075	5.541	3.002e-08	0.563618		No		TRUE
rs598331	10	5981143	C	T	FBXO18	ENSG00000134452				0.466327	0.250916	0.75213	0.0576152	locus_749.cred1	3943075	5.511	3.57e-08	0.533797		No		TRUE
rs2253422	10	5932187	C	A	FBXO18	ENSG00000134452				0.466327	0.250916	0.75213	0.041087	locus_749.cred1	3943075	5.57	2.543e-08	0.506958		No		TRUE
rs792348	10	5933767	G	T	FBXO18	ENSG00000134452				0.466327	0.250916	0.75213	0.0409261	locus_749.cred1	3943075	5.401	6.636e-08	0.539761		No		TRUE
rs626344	10	5950235	A	G	FBXO18	ENSG00000134452				0.466327	0.250916	0.75213	0.0327363	locus_749.cred1	3943075	5.398	6.75e-08	0.533797		No		TRUE
rs621628	10	5943340	T	C	FBXO18	ENSG00000134452				0.466327	0.250916	0.75213	0.029375	locus_749.cred1	3943075	5.404	6.499e-08	0.533797		No		TRUE
rs633928	10	5944510	A	G	FBXO18	ENSG00000134452				0.466327	0.250916	0.75213	0.0153693	locus_749.cred1	3943075	5.278	1.309e-07	0.526839		No		TRUE
rs2387092	10	5960209	C	T	FBXO18	ENSG00000134452				0.466327	0.250916	0.75213	0.00645999	locus_749.cred1	3943075	-4.237	2.267e-05	0.651093		No		TRUE
rs12774886	10	5971452	G	A	FBXO18	ENSG00000134452				0.466327	0.250916	0.75213	0.00644248	locus_749.cred1	3943075	-4.236	2.272e-05	0.651093		No		TRUE
rs12774228	10	5977275	C	T	FBXO18	ENSG00000134452				0.466327	0.250916	0.75213	0.00624311	locus_749.cred1	3943075	-4.23	2.335e-05	0.651093		No		TRUE
rs17319759	10	5962890	G	A	FBXO18	ENSG00000134452				0.466327	0.250916	0.75213	0.0061427	locus_749.cred1	3943075	-4.227	2.368e-05	0.651093		No		TRUE
rs11255971	10	5967176	C	T	FBXO18	ENSG00000134452				0.466327	0.250916	0.75213	0.00590573	locus_749.cred1	3943075	-4.219	2.45e-05	0.651093		No		TRUE
rs12767690	10	5967971	C	T	FBXO18	ENSG00000134452				0.466327	0.250916	0.75213	0.00552852	locus_749.cred1	3943075	-4.206	2.594e-05	0.651093		No		TRUE
rs12360409	10	5975798	A	G	FBXO18	ENSG00000134452				0.466327	0.250916	0.75213	0.00541065	locus_749.cred1	3943075	-4.221	2.435e-05	0.650099		No		TRUE
rs58859669	10	5835246	C	A	FBXO18	ENSG00000134452				0.466327	0.250872	0.752098	0.120129	locus_749.cred2	4246716	-4.904	9.396e-07	0.807157	0.930107	No	No	TRUE
rs72772376	10	5828400	G	A	FBXO18	ENSG00000134452				0.466327	0.250872	0.752098	0.102515	locus_749.cred2	4246716	-4.875	1.089e-06	0.806163	0.930876	No	No	TRUE
rs59007376	10	5802065	A	G	FBXO18	ENSG00000134452				0.466327	0.250872	0.752098	0.0997758	locus_749.cred2	4246716	-5.025	5.041e-07	0.809145	0.929339	No	No	TRUE
rs113603651	10	5797311	G	A	FBXO18	ENSG00000134452				0.466327	0.250872	0.752098	0.0742063	locus_749.cred2	4246716	-4.747	2.067e-06	0.811133	0.971582	No	No	TRUE
rs45575338	10	5784151	A	G	FBXO18	ENSG00000134452				0.466327	0.250872	0.752098	0.0650783	locus_749.cred2	4246716	-4.962	6.964e-07	0.809145	0.930876	No	No	TRUE
rs56033057	10	5793535	C	T	FBXO18	ENSG00000134452				0.466327	0.250872	0.752098	0.0560296	locus_749.cred2	4246716	-4.887	1.022e-06	0.802187	0.930876	No	No	TRUE
rs55837307	10	5799144	A	G	FBXO18	ENSG00000134452				0.466327	0.250872	0.752098	0.0494865	locus_749.cred2	4246716	-4.847	1.253e-06	0.810139	0.930107	No	No	TRUE
rs72772390	10	5849917	C	G	FBXO18	ENSG00000134452				0.466327	0.250872	0.752098	0.0480659	locus_749.cred2	4246716	-4.715	2.421e-06	0.799205	0.932412	No	No	TRUE
rs74116316	10	5845061	A	G	FBXO18	ENSG00000134452				0.466327	0.250872	0.752098	0.0457707	locus_749.cred2	4246716	-4.778	1.769e-06	0.789264	0.932412	No	No	TRUE
rs1129614	10	5808086	G	A	FBXO18	ENSG00000134452				0.466327	0.250872	0.752098	0.0416415	locus_749.cred2	4246716	-4.756	1.978e-06	0.812127	0.930876	No	No	TRUE
rs56251728	10	5793444	A	G	FBXO18	ENSG00000134452				0.466327	0.250872	0.752098	0.0404064	locus_749.cred2	4246716	-4.851	1.227e-06	0.802187	0.927803	No	No	TRUE
rs72772354	10	5813361	A	G	FBXO18	ENSG00000134452				0.466327	0.250872	0.752098	0.037949	locus_749.cred2	4246716	-4.756	1.979e-06	0.813121	0.929339	No	No	TRUE
rs1046393	10	5805844	G	A	FBXO18	ENSG00000134452				0.466327	0.250872	0.752098	0.0323473	locus_749.cred2	4246716	-4.76	1.937e-06	0.810139	0.930876	No	No	TRUE
rs72772400	10	5865257	T	C	FBXO18	ENSG00000134452				0.466327	0.250872	0.752098	0.0322276	locus_749.cred2	4246716	-4.563	5.048e-06	0.804175	0.970046	No	No	TRUE
rs55910451	10	5794652	A	G	FBXO18	ENSG00000134452				0.466327	0.250872	0.752098	0.0312371	locus_749.cred2	4246716	-4.815	1.473e-06	0.799205	0.930876	No	No	TRUE
rs2797496	10	5801232	T	G	FBXO18	ENSG00000134452				0.466327	0.250872	0.752098	0.0287142	locus_749.cred2	4246716	-5.196	2.037e-07	0.7833	0.543779	No	No	TRUE
rs3793707	10	5798730	G	T	FBXO18	ENSG00000134452				0.466327	0.250872	0.752098	0.0173196	locus_749.cred2	4246716	-4.846	1.257e-06	0.813121	0.930107	No	No	TRUE
rs11596435	10	5841222	C	T	FBXO18	ENSG00000134452				0.466327	0.250872	0.752098	0.0127622	locus_749.cred2	3943075	-5.15	2.6e-07	0.772366		No		TRUE
rs2275774	10	5799613	A	G	FBXO18	ENSG00000134452				0.466327	0.250872	0.752098	0.0114973	locus_749.cred2	4246716	-4.767	1.866e-06	0.824056	0.980799	No	No	TRUE
rs1858446	10	5852172	T	C	FBXO18	ENSG00000134452				0.466327	0.250872	0.752098	0.0102219	locus_749.cred2	4246716	-4.968	6.761e-07	0.771372	0.927035	No	No	TRUE
rs12773778	10	7456639	T	A	SFMBT2	ENSG00000198879	0.210688	0.58292	0.87732	0.172626	0.578463	0.876418	0.196967	locus_750.cred1	3943075	-6.379	1.782e-10	0.89662		No		TRUE
rs12766918	10	7456830	G	A	SFMBT2	ENSG00000198879	0.210688	0.58292	0.87732	0.172626	0.578463	0.876418	0.188162	locus_750.cred1	3943075	-6.367	1.922e-10	0.895626		No		TRUE
rs7073998	10	7458910	C	T	SFMBT2	ENSG00000198879	0.210688	0.58292	0.87732	0.172626	0.578463	0.876418	0.183563	locus_750.cred1	3943075	-6.368	1.918e-10	0.89662		No		TRUE
rs12784560	10	7457115	G	A	SFMBT2	ENSG00000198879	0.210688	0.58292	0.87732	0.172626	0.578463	0.876418	0.140462	locus_750.cred1	3943075	-6.325	2.538e-10	0.89662		No		TRUE
rs7091506	10	7462446	G	A	SFMBT2	ENSG00000198879	0.210688	0.58292	0.87732	0.172626	0.578463	0.876418	0.087243	locus_750.cred1	3943075	-6.247	4.177e-10	0.89662		No		TRUE
rs71481722	10	7463442	C	T	SFMBT2	ENSG00000198879	0.210688	0.58292	0.87732	0.172626	0.578463	0.876418	0.0826379	locus_750.cred1	3943075	-6.238	4.421e-10	0.89662		No		TRUE
rs12768151	10	7465205	C	T	SFMBT2	ENSG00000198879	0.210688	0.58292	0.87732	0.172626	0.578463	0.876418	0.0516935	locus_750.cred1	3943075	-6.161	7.207e-10	0.895626		No		TRUE
rs71481721	10	7460945	A	G	SFMBT2	ENSG00000198879	0.210688	0.58292	0.87732	0.172626	0.578463	0.876418	0.0350344	locus_750.cred1	4246716	-5.796	6.804e-09	0.89662	0.963902	No	No	TRUE
rs1112277	10	8803138	T	C	GATA3	ENSG00000107485	0.0711161	0.763438	0.923029	-0.225052	0.763438	0.923029	0.207549	locus_751.cred1	4246716	-11.677	1.672e-31	0.740557	0.463902	No	No	TRUE
rs1112278	10	8803133	A	G	GATA3	ENSG00000107485	0.0711161	0.763438	0.923029	-0.225052	0.763438	0.923029	0.182023	locus_751.cred1	4246716	-11.652	2.231e-31	0.740557	0.463902	No	No	TRUE
rs11255908	10	8802912	T	G	GATA3	ENSG00000107485	0.0711161	0.763438	0.923029	-0.225052	0.763438	0.923029	0.0727702	locus_751.cred1	4246716	-11.597	4.248e-31	0.740557	0.463902	No	No	TRUE
rs11255918	10	8822788	A	T	GATA3	ENSG00000107485	0.0711161	0.763438	0.923029	-0.225052	0.763438	0.923029	0.067406	locus_751.cred1	3943075	-11.515	1.113e-30	0.739563		No		TRUE
rs7078430	10	8829620	C	T	GATA3	ENSG00000107485	0.0711161	0.763438	0.923029	-0.225052	0.763438	0.923029	0.066272	locus_751.cred1	3943075	-11.513	1.131e-30	0.739563		No		TRUE
rs11255907	10	8802838	C	T	GATA3	ENSG00000107485	0.0711161	0.763438	0.923029	-0.225052	0.763438	0.923029	0.0629179	locus_751.cred1	4246716	-11.586	4.856e-31	0.740557	0.463902	No	No	TRUE
rs2182517	10	8831159	C	T	GATA3	ENSG00000107485	0.0711161	0.763438	0.923029	-0.225052	0.763438	0.923029	0.0622338	locus_751.cred1	3943075	-11.508	1.201e-30	0.739563		No		TRUE
rs4749819	10	8800218	C	T	GATA3	ENSG00000107485	0.0711161	0.763438	0.923029	-0.225052	0.763438	0.923029	0.061457	locus_751.cred1	4246716	-11.565	6.19e-31	0.740557	0.47235	No	No	TRUE
rs4749821	10	8801845	C	T	GATA3	ENSG00000107485	0.0711161	0.763438	0.923029	-0.225052	0.763438	0.923029	0.0609706	locus_751.cred1	4246716	-11.582	5.058e-31	0.740557	0.463902	No	No	TRUE
rs10905463	10	8808239	C	T	GATA3	ENSG00000107485	0.0711161	0.763438	0.923029	-0.225052	0.763438	0.923029	0.0310693	locus_751.cred1	3943075	-11.454	2.238e-30	0.740557		No		TRUE
rs7903379	10	8807008	C	T	GATA3	ENSG00000107485	0.0711161	0.763438	0.923029	-0.225052	0.763438	0.923029	0.0264587	locus_751.cred1	3943075	-11.441	2.608e-30	0.740557		No		TRUE
rs11255906	10	8799133	A	G	GATA3	ENSG00000107485	0.0711161	0.763438	0.923029	-0.225052	0.763438	0.923029	0.0165284	locus_751.cred1	3943075	-11.402	4.081e-30	0.740557		No		TRUE
rs10795676	10	8803560	A	T	GATA3	ENSG00000107485	0.0711161	0.763438	0.923029	-0.225052	0.763438	0.923029	0.00828989	locus_751.cred1	3943075	11.369	5.99e-30	0.263419		No		TRUE
rs10905461	10	8803551	T	C	GATA3	ENSG00000107485	0.0711161	0.763438	0.923029	-0.225052	0.763438	0.923029	0.00826517	locus_751.cred1	3943075	11.368	6.007e-30	0.263419		No		TRUE
rs17144518	10	8816853	C	A	GATA3	ENSG00000107485	0.0711161	0.763438	0.923029	-0.225052	0.763438	0.923029	0.00544559	locus_751.cred1	3943075	-11.306	1.219e-29	0.739563		No		TRUE
rs10905465	10	8817136	T	A	GATA3	ENSG00000107485	0.0711161	0.763438	0.923029	-0.225052	0.763438	0.923029	0.00506897	locus_751.cred1	3943075	-11.3	1.305e-29	0.739563		No		TRUE
rs11255899	10	8797438	T	C	GATA3	ENSG00000107485	0.0711161	0.763438	0.923029	-0.225052	0.763438	0.923029	0.00472335	locus_751.cred1	3943075	-11.285	1.556e-29	0.739563		No		TRUE
rs11255901	10	8797856	C	T	GATA3	ENSG00000107485	0.0711161	0.763438	0.923029	-0.225052	0.763438	0.923029	0.00470894	locus_751.cred1	3943075	-11.298	1.348e-29	0.740557		No		TRUE
rs1291822	10	11136503	G	A	CELF2	ENSG00000048740	1.64623	0.957907	1	1.66623	0.958076	1	0.933573	locus_753.cred1	4246716	-10.888	1.321e-27	0.492048	0.072965	No	No	TRUE
rs2399630	10	11149643	T	C	CELF2	ENSG00000048740	1.64623	0.957907	1	1.66623	0.958076	1	0.0344217	locus_753.cred1	4246716	-10.916	9.699e-28	0.497018	0.370968	No	No	TRUE
rs7081571	10	11231415	G	A	CELF2	ENSG00000048740	1.64623	0.938076	1	1.66623	0.938339	1	0.264737	locus_753.cred2	4246716	-6.062	1.345e-09	0.919483	0.849462	No	No	TRUE
rs7070821	10	11232306	A	G	CELF2	ENSG00000048740	1.64623	0.938076	1	1.66623	0.938339	1	0.245379	locus_753.cred2	4246716	-6.053	1.42e-09	0.919483	0.847926	No	No	TRUE
rs10905915	10	11233174	C	G	CELF2	ENSG00000048740	1.64623	0.938076	1	1.66623	0.938339	1	0.195319	locus_753.cred2	4246716	-6.094	1.104e-09	0.919483	0.834101	No	No	TRUE
rs6602480	10	11230199	G	A	CELF2	ENSG00000048740	1.64623	0.938076	1	1.66623	0.938339	1	0.0740385	locus_753.cred2	3943075	-5.822	5.802e-09	0.920477		No		TRUE
rs7084734	10	11226956	C	T	CELF2	ENSG00000048740	1.64623	0.938076	1	1.66623	0.938339	1	0.0706978	locus_753.cred2	3943075	-5.772	7.827e-09	0.920477		No		TRUE
rs11528648	10	11227991	A	T	CELF2	ENSG00000048740	1.64623	0.938076	1	1.66623	0.938339	1	0.0682029	locus_753.cred2	3943075	-5.767	8.066e-09	0.920477		No		TRUE
rs10905914	10	11230987	C	A	CELF2	ENSG00000048740	1.64623	0.938076	1	1.66623	0.938339	1	0.0528941	locus_753.cred2	4246716	-5.493	3.946e-08	0.921471	0.791091	No	No	TRUE
rs61832283	10	11198875	C	T	CELF2	ENSG00000048740	1.64623	0.969345	1	1.66623	0.969463	1	0.999998	locus_753.cred3	3943075	-6.495	8.29e-11	0.900596		No		TRUE
rs10906209	10	12740082	A	C	CAMK1D	ENSG00000183049	0.217174	0.28753	0.77667	0.12762	0.277286	0.770202	0.709235	locus_754.cred1	3943075	6.698	2.109e-11	0.428429		No		TRUE
rs11257952	10	12756713	A	C	CAMK1D	ENSG00000183049	0.217174	0.28753	0.77667	0.12762	0.277286	0.770202	0.152933	locus_754.cred1	3943075	-6.432	1.263e-10	0.5666		No		TRUE
rs4237426	10	12750622	T	A	CAMK1D	ENSG00000183049	0.217174	0.28753	0.77667	0.12762	0.277286	0.770202	0.0638973	locus_754.cred1	3943075	-6.287	3.235e-10	0.554672		No		TRUE
rs1011071	10	12760321	T	C	CAMK1D	ENSG00000183049	0.217174	0.28753	0.77667	0.12762	0.277286	0.770202	0.0119934	locus_754.cred1	4246716	-5.922	3.188e-09	0.549702	0.864055	No	No	TRUE
rs949558	10	12749689	T	C	CAMK1D	ENSG00000183049	0.217174	0.28753	0.77667	0.12762	0.277286	0.770202	0.011084	locus_754.cred1	3943075	5.663	1.484e-08	0.479125		No		TRUE
rs7905192	10	12711949	C	T	CAMK1D	ENSG00000183049	0.217174	0.28753	0.77667	0.12762	0.277286	0.770202	0.00975518	locus_754.cred1	3943075	5.67	1.428e-08	0.406561		No		TRUE
rs11595316	10	12551331	A	G	CAMK1D	ENSG00000183049	0.217174	0.427627	0.839933	0.12762	0.412718	0.835034	0.149239	locus_754.cred2	4246716	6.059	1.37e-09	0.555666	0.65745	No	No	TRUE
rs2815646	10	12568166	C	T	CAMK1D	ENSG00000183049	0.217174	0.427627	0.839933	0.12762	0.412718	0.835034	0.06269	locus_754.cred2	4246716	5.884	4.011e-09	0.481113	0.408602	No	No	TRUE
rs11257840	10	12550918	T	G	CAMK1D	ENSG00000183049	0.217174	0.427627	0.839933	0.12762	0.412718	0.835034	0.0616249	locus_754.cred2	4246716	5.905	3.533e-09	0.555666	0.652842	No	No	TRUE
rs11595367	10	12551652	A	G	CAMK1D	ENSG00000183049	0.217174	0.427627	0.839933	0.12762	0.412718	0.835034	0.0587299	locus_754.cred2	4246716	5.898	3.687e-09	0.555666	0.64977	No	No	TRUE
rs2768454	10	12566459	T	C	CAMK1D	ENSG00000183049	0.217174	0.427627	0.839933	0.12762	0.412718	0.835034	0.0449949	locus_754.cred2	3943075	5.591	2.252e-08	0.480119		No		TRUE
rs11257842	10	12551056	T	G	CAMK1D	ENSG00000183049	0.217174	0.427627	0.839933	0.12762	0.412718	0.835034	0.0372683	locus_754.cred2	3943075	5.629	1.813e-08	0.555666		No		TRUE
rs2815647	10	12567472	A	G	CAMK1D	ENSG00000183049	0.217174	0.427627	0.839933	0.12762	0.412718	0.835034	0.035913	locus_754.cred2	3943075	5.55	2.852e-08	0.480119		No		TRUE
rs2768457	10	12568202	T	C	CAMK1D	ENSG00000183049	0.217174	0.427627	0.839933	0.12762	0.412718	0.835034	0.0272536	locus_754.cred2	3943075	5.5	3.806e-08	0.480119		No		TRUE
rs11257855	10	12566116	C	T	CAMK1D	ENSG00000183049	0.217174	0.427627	0.839933	0.12762	0.412718	0.835034	0.0268102	locus_754.cred2	4246716	5.746	9.139e-09	0.481113	0.503072	No	No	TRUE
rs2768456	10	12567976	T	C	CAMK1D	ENSG00000183049	0.217174	0.427627	0.839933	0.12762	0.412718	0.835034	0.0239235	locus_754.cred2	3943075	5.475	4.366e-08	0.480119		No		TRUE
rs11257865	10	12567548	C	T	CAMK1D	ENSG00000183049	0.217174	0.427627	0.839933	0.12762	0.412718	0.835034	0.0237371	locus_754.cred2	4246716	5.72	1.067e-08	0.481113	0.511521	No	No	TRUE
rs11257857	10	12566323	C	T	CAMK1D	ENSG00000183049	0.217174	0.427627	0.839933	0.12762	0.412718	0.835034	0.0233826	locus_754.cred2	4246716	5.72	1.068e-08	0.481113	0.50384	No	No	TRUE
rs10906161	10	12567253	A	G	CAMK1D	ENSG00000183049	0.217174	0.427627	0.839933	0.12762	0.412718	0.835034	0.0227944	locus_754.cred2	4246716	5.715	1.095e-08	0.481113	0.50384	No	No	TRUE
rs7911557	10	12552315	C	T	CAMK1D	ENSG00000183049	0.217174	0.427627	0.839933	0.12762	0.412718	0.835034	0.0207963	locus_754.cred2	3943075	5.554	2.799e-08	0.558648		No		TRUE
rs2478974	10	12568809	T	G	CAMK1D	ENSG00000183049	0.217174	0.427627	0.839933	0.12762	0.412718	0.835034	0.0207865	locus_754.cred2	3943075	5.466	4.603e-08	0.481113		No		TRUE
rs2815650	10	12558035	A	G	CAMK1D	ENSG00000183049	0.217174	0.427627	0.839933	0.12762	0.412718	0.835034	0.0205552	locus_754.cred2	3943075	5.407	6.405e-08	0.478131		No		TRUE
rs11257852	10	12565951	C	T	CAMK1D	ENSG00000183049	0.217174	0.427627	0.839933	0.12762	0.412718	0.835034	0.0204416	locus_754.cred2	4246716	5.7	1.196e-08	0.481113	0.504608	No	No	TRUE
rs2768459	10	12569100	T	G	CAMK1D	ENSG00000183049	0.217174	0.427627	0.839933	0.12762	0.412718	0.835034	0.018246	locus_754.cred2	3943075	5.438	5.379e-08	0.482107		No		TRUE
rs11257853	10	12565975	C	T	CAMK1D	ENSG00000183049	0.217174	0.427627	0.839933	0.12762	0.412718	0.835034	0.016981	locus_754.cred2	4246716	5.667	1.457e-08	0.481113	0.504608	No	No	TRUE
rs11257841	10	12550970	T	C	CAMK1D	ENSG00000183049	0.217174	0.427627	0.839933	0.12762	0.412718	0.835034	0.0159667	locus_754.cred2	3943075	5.509	3.61e-08	0.554672		No		TRUE
rs7095660	10	12559238	C	T	CAMK1D	ENSG00000183049	0.217174	0.427627	0.839933	0.12762	0.412718	0.835034	0.0155834	locus_754.cred2	3943075	5.419	6.004e-08	0.478131		No		TRUE
rs12414967	10	12559231	A	G	CAMK1D	ENSG00000183049	0.217174	0.427627	0.839933	0.12762	0.412718	0.835034	0.0154324	locus_754.cred2	3943075	5.417	6.066e-08	0.478131		No		TRUE
rs2182700	10	12563855	T	C	CAMK1D	ENSG00000183049	0.217174	0.427627	0.839933	0.12762	0.412718	0.835034	0.0141688	locus_754.cred2	3943075	5.394	6.889e-08	0.481113		No		TRUE
rs2768408	10	12557945	A	G	CAMK1D	ENSG00000183049	0.217174	0.427627	0.839933	0.12762	0.412718	0.835034	0.0135654	locus_754.cred2	3943075	5.369	7.916e-08	0.480119		No		TRUE
rs2768446	10	12549895	C	T	CAMK1D	ENSG00000183049	0.217174	0.427627	0.839933	0.12762	0.412718	0.835034	0.0131471	locus_754.cred2	3943075	4.956	7.21e-07	0.421471		No		TRUE
rs2768447	10	12549961	T	C	CAMK1D	ENSG00000183049	0.217174	0.427627	0.839933	0.12762	0.412718	0.835034	0.0130192	locus_754.cred2	3943075	4.938	7.897e-07	0.420477		No		TRUE
rs2815655	10	12553172	G	A	CAMK1D	ENSG00000183049	0.217174	0.427627	0.839933	0.12762	0.412718	0.835034	0.0129575	locus_754.cred2	3943075	5.377	7.571e-08	0.484095		No		TRUE
rs10906160	10	12566870	C	A	CAMK1D	ENSG00000183049	0.217174	0.427627	0.839933	0.12762	0.412718	0.835034	0.0127257	locus_754.cred2	3943075	5.4	6.653e-08	0.483101		No		TRUE
rs1111731	10	12553761	C	G	CAMK1D	ENSG00000183049	0.217174	0.427627	0.839933	0.12762	0.412718	0.835034	0.0118706	locus_754.cred2	3943075	5.36	8.303e-08	0.484095		No		TRUE
rs11257860	10	12566579	A	G	CAMK1D	ENSG00000183049	0.217174	0.427627	0.839933	0.12762	0.412718	0.835034	0.0118622	locus_754.cred2	3943075	5.36	8.305e-08	0.481113		No		TRUE
rs2815658	10	12548131	G	T	CAMK1D	ENSG00000183049	0.217174	0.427627	0.839933	0.12762	0.412718	0.835034	0.0115251	locus_754.cred2	3943075	4.915	8.89e-07	0.420477		No		TRUE
rs2768449	10	12553491	C	T	CAMK1D	ENSG00000183049	0.217174	0.427627	0.839933	0.12762	0.412718	0.835034	0.011433	locus_754.cred2	3943075	5.353	8.638e-08	0.484095		No		TRUE
rs1078774	10	12555739	T	G	CAMK1D	ENSG00000183049	0.217174	0.427627	0.839933	0.12762	0.412718	0.835034	0.0113831	locus_754.cred2	3943075	5.341	9.254e-08	0.483101		No		TRUE
rs2815654	10	12553331	A	G	CAMK1D	ENSG00000183049	0.217174	0.427627	0.839933	0.12762	0.412718	0.835034	0.0111352	locus_754.cred2	3943075	5.348	8.881e-08	0.484095		No		TRUE
rs10906159	10	12556962	G	C	CAMK1D	ENSG00000183049	0.217174	0.427627	0.839933	0.12762	0.412718	0.835034	0.010261	locus_754.cred2	3943075	5.294	1.193e-07	0.480119		No		TRUE
rs7079144	10	12559194	A	G	CAMK1D	ENSG00000183049	0.217174	0.427627	0.839933	0.12762	0.412718	0.835034	0.00829782	locus_754.cred2	3943075	5.299	1.167e-07	0.478131		No		TRUE
rs2768460	10	12570163	G	T	CAMK1D	ENSG00000183049	0.217174	0.427627	0.839933	0.12762	0.412718	0.835034	0.00796411	locus_754.cred2	3943075	5.296	1.184e-07	0.483101		No		TRUE
rs2815651	10	12554449	C	T	CAMK1D	ENSG00000183049	0.217174	0.427627	0.839933	0.12762	0.412718	0.835034	0.00778616	locus_754.cred2	3943075	5.28	1.295e-07	0.484095		No		TRUE
rs7075237	10	12558826	A	G	CAMK1D	ENSG00000183049	0.217174	0.427627	0.839933	0.12762	0.412718	0.835034	0.00740912	locus_754.cred2	3943075	5.27	1.364e-07	0.481113		No		TRUE
rs788956	10	21171040	G	A	C10orf113	ENSG00000204683	-0.225251	0.493113	0.857989	-0.226197	0.48377	0.855699	0.298098	locus_757.cred1	3943075	7.049	1.8e-12	0.744533		No		FALSE
rs788953	10	21169092	C	T	C10orf113	ENSG00000204683	-0.225251	0.493113	0.857989	-0.226197	0.48377	0.855699	0.123036	locus_757.cred1	3943075	6.988	2.785e-12	0.744533		No		FALSE
rs703093	10	21147418	G	A	C10orf113	ENSG00000204683	-0.225251	0.493113	0.857989	-0.226197	0.48377	0.855699	0.122193	locus_757.cred1	3943075	7	2.559e-12	0.743539		No		FALSE
rs788951	10	21165161	G	C	C10orf113	ENSG00000204683	-0.225251	0.493113	0.857989	-0.226197	0.48377	0.855699	0.105599	locus_757.cred1	3943075	6.99	2.75e-12	0.743539		No		FALSE
rs788994	10	21152030	G	A	C10orf113	ENSG00000204683	-0.225251	0.493113	0.857989	-0.226197	0.48377	0.855699	0.0888332	locus_757.cred1	3943075	6.978	2.994e-12	0.743539		No		FALSE
rs2296609	10	21157492	T	C	C10orf113	ENSG00000204683	-0.225251	0.493113	0.857989	-0.226197	0.48377	0.855699	0.0824571	locus_757.cred1	3943075	-7.002	2.518e-12	0.257455		No		FALSE
rs788992	10	21151446	G	A	C10orf113	ENSG00000204683	-0.225251	0.493113	0.857989	-0.226197	0.48377	0.855699	0.0773238	locus_757.cred1	3943075	6.968	3.206e-12	0.743539		No		FALSE
rs788995	10	21152537	C	T	C10orf113	ENSG00000204683	-0.225251	0.493113	0.857989	-0.226197	0.48377	0.855699	0.0566727	locus_757.cred1	3943075	6.947	3.734e-12	0.743539		No		FALSE
rs7072776	10	22032942	A	G	MLLT10	ENSG00000078403	0.968486	0.679787	0.898324	1.02805	0.687191	0.900172	0.999984	locus_758.cred1	3943075	11.395	4.436e-30	0.286282		No		TRUE
rs4748761	10	21989245	A	G	MLLT10	ENSG00000078403	0.968486	0.649468	0.891235	1.02805	0.663936	0.89453	0.964004	locus_758.cred2	3943075	10.171	2.67e-24	0.317097		No		TRUE
rs4747437	10	22030023	G	T	MLLT10	ENSG00000078403	0.968486	0.615046	0.883868	1.02805	0.622767	0.885476	0.999999	locus_758.cred3	3943075	7.406	1.301e-13	0.635189		No		TRUE
rs10443989	10	27405776	G	A	YME1L1	ENSG00000136758	0.590179	0.354518	0.812179	0.652908	0.365996	0.817209	0.503603	locus_759.cred1	4246716	-7.331	2.288e-13	0.83996	0.781874	No	No	TRUE
rs11015541	10	27402415	C	T	YME1L1	ENSG00000136758	0.590179	0.354518	0.812179	0.652908	0.365996	0.817209	0.462165	locus_759.cred1	4246716	-7.326	2.364e-13	0.83996	0.781874	No	No	TRUE
rs111853004	10	27137634	T	A	ABI1	ENSG00000136754	0.321189	0.525454	0.865387	0.373858	0.517257	0.863579	0.99998	locus_759.cred2	3943075	7.224	5.044e-13	0.950298		No		TRUE
rs11807979	1	191077038	T	C	BRINP3	ENSG00000162670	1.50791	1	1	1.54342	1	1	0.134363	locus_76.cred1	3943075	-7.939	2.031e-15	0.72167		No		TRUE
rs12408515	1	191076057	G	A	BRINP3	ENSG00000162670	1.50791	1	1	1.54342	1	1	0.102373	locus_76.cred1	3943075	-7.953	1.827e-15	0.722664		No		TRUE
rs1563195	1	191087194	A	G	BRINP3	ENSG00000162670	1.50791	1	1	1.54342	1	1	0.0940327	locus_76.cred1	3943075	-7.94	2.019e-15	0.722664		No		TRUE
rs12731623	1	191086114	T	C	BRINP3	ENSG00000162670	1.50791	1	1	1.54342	1	1	0.0836278	locus_76.cred1	3943075	-7.923	2.318e-15	0.722664		No		TRUE
rs1545547	1	191086779	A	G	BRINP3	ENSG00000162670	1.50791	1	1	1.54342	1	1	0.0830001	locus_76.cred1	3943075	-7.922	2.339e-15	0.722664		No		TRUE
rs1563194	1	191086545	A	G	BRINP3	ENSG00000162670	1.50791	1	1	1.54342	1	1	0.0822959	locus_76.cred1	3943075	-7.921	2.363e-15	0.722664		No		TRUE
rs1041063	1	191023397	C	T	BRINP3	ENSG00000162670	1.50791	1	1	1.54342	1	1	0.0283706	locus_76.cred1	4246716	-7.927	2.25e-15	0.724652	0.801075	No	No	TRUE
rs12726562	1	191019709	C	G	BRINP3	ENSG00000162670	1.50791	1	1	1.54342	1	1	0.0279727	locus_76.cred1	4246716	-7.898	2.826e-15	0.724652	0.798771	No	No	TRUE
rs12736961	1	191049084	C	A	BRINP3	ENSG00000162670	1.50791	1	1	1.54342	1	1	0.0270059	locus_76.cred1	4246716	-7.5	6.371e-14	0.723658	0.8702	No	No	TRUE
rs35656245	1	190957480	G	A	BRINP3	ENSG00000162670	1.50791	1	1	1.54342	1	1	0.0252397	locus_76.cred1	4246716	-8	1.246e-15	0.717694	0.801843	No	No	TRUE
rs35268550	1	191021343	T	C	BRINP3	ENSG00000162670	1.50791	1	1	1.54342	1	1	0.0245175	locus_76.cred1	4246716	-7.919	2.393e-15	0.723658	0.799539	No	No	TRUE
rs4420082	1	191043122	G	T	BRINP3	ENSG00000162670	1.50791	1	1	1.54342	1	1	0.0239194	locus_76.cred1	4246716	-7.681	1.573e-14	0.723658	0.801075	No	No	TRUE
rs35689638	1	191012662	T	A	BRINP3	ENSG00000162670	1.50791	1	1	1.54342	1	1	0.0238774	locus_76.cred1	4246716	-7.905	2.682e-15	0.723658	0.801075	No	No	TRUE
rs6660833	1	190993925	A	G	BRINP3	ENSG00000162670	1.50791	1	1	1.54342	1	1	0.0219043	locus_76.cred1	4246716	-7.874	3.423e-15	0.724652	0.801075	No	No	TRUE
rs6663377	1	190993878	T	A	BRINP3	ENSG00000162670	1.50791	1	1	1.54342	1	1	0.0213789	locus_76.cred1	4246716	-7.871	3.519e-15	0.724652	0.801075	No	No	TRUE
rs6685319	1	191040861	T	G	BRINP3	ENSG00000162670	1.50791	1	1	1.54342	1	1	0.0203116	locus_76.cred1	4246716	-7.702	1.338e-14	0.723658	0.801075	No	No	TRUE
rs6685763	1	190950962	T	A	BRINP3	ENSG00000162670	1.50791	1	1	1.54342	1	1	0.0200859	locus_76.cred1	4246716	-7.96	1.718e-15	0.7167	0.688172	No	No	TRUE
rs35679004	1	191029408	G	T	BRINP3	ENSG00000162670	1.50791	1	1	1.54342	1	1	0.0196864	locus_76.cred1	4246716	-7.884	3.175e-15	0.723658	0.801075	No	No	TRUE
rs6668840	1	191000414	T	C	BRINP3	ENSG00000162670	1.50791	1	1	1.54342	1	1	0.0173419	locus_76.cred1	4246716	-7.862	3.769e-15	0.723658	0.801843	No	No	TRUE
rs1549821	1	190950209	G	A	BRINP3	ENSG00000162670	1.50791	1	1	1.54342	1	1	0.0142424	locus_76.cred1	4246716	-7.913	2.522e-15	0.7167	0.688172	No	No	TRUE
rs4084890	1	191008795	C	T	BRINP3	ENSG00000162670	1.50791	1	1	1.54342	1	1	0.013826	locus_76.cred1	4246716	-7.411	1.254e-13	0.723658	0.8702	No	No	TRUE
rs7547076	1	190988383	T	C	BRINP3	ENSG00000162670	1.50791	1	1	1.54342	1	1	0.0123746	locus_76.cred1	4246716	-7.793	6.523e-15	0.722664	0.799539	No	No	TRUE
rs56396660	1	190987780	G	C	BRINP3	ENSG00000162670	1.50791	1	1	1.54342	1	1	0.011934	locus_76.cred1	4246716	-7.296	2.965e-13	0.722664	0.866359	No	No	TRUE
rs12408303	1	190945074	G	A	BRINP3	ENSG00000162670	1.50791	1	1	1.54342	1	1	0.0106801	locus_76.cred1	4246716	-7.912	2.537e-15	0.715706	0.801843	No	No	TRUE
rs12407542	1	190946282	A	T	BRINP3	ENSG00000162670	1.50791	1	1	1.54342	1	1	0.00926569	locus_76.cred1	4246716	-7.87	3.557e-15	0.715706	0.831797	No	No	TRUE
rs1171338	1	190348016	A	G	BRINP3	ENSG00000162670	1.50791	1	1	1.54342	1	1	0.124118	locus_76.cred2	3943075	-7.849	4.189e-15	0.21173		No		TRUE
rs61818779	1	190319316	A	G	BRINP3	ENSG00000162670	1.50791	1	1	1.54342	1	1	0.122455	locus_76.cred2	3943075	7.851	4.142e-15	0.790258		No		TRUE
rs1148615	1	190340830	T	G	BRINP3	ENSG00000162670	1.50791	1	1	1.54342	1	1	0.116682	locus_76.cred2	3943075	-7.835	4.702e-15	0.212724		No		TRUE
rs72731104	1	190318080	T	G	BRINP3	ENSG00000162670	1.50791	1	1	1.54342	1	1	0.0947841	locus_76.cred2	3943075	7.788	6.788e-15	0.791252		No		TRUE
rs1148609	1	190324187	A	T	BRINP3	ENSG00000162670	1.50791	1	1	1.54342	1	1	0.0897847	locus_76.cred2	3943075	-7.776	7.481e-15	0.210736		No		TRUE
rs1782561	1	190323601	A	G	BRINP3	ENSG00000162670	1.50791	1	1	1.54342	1	1	0.0825089	locus_76.cred2	3943075	-7.762	8.327e-15	0.210736		No		TRUE
rs1148610	1	190335428	A	G	BRINP3	ENSG00000162670	1.50791	1	1	1.54342	1	1	0.0818012	locus_76.cred2	3943075	-7.782	7.116e-15	0.21173		No		TRUE
rs1662103	1	190323597	C	T	BRINP3	ENSG00000162670	1.50791	1	1	1.54342	1	1	0.0782819	locus_76.cred2	3943075	-7.775	7.525e-15	0.21173		No		TRUE
rs1182981	1	190332496	A	C	BRINP3	ENSG00000162670	1.50791	1	1	1.54342	1	1	0.0701927	locus_76.cred2	3943075	-7.758	8.646e-15	0.21173		No		TRUE
rs1148612	1	190337198	C	T	BRINP3	ENSG00000162670	1.50791	1	1	1.54342	1	1	0.0481274	locus_76.cred2	4246716	-7.815	5.501e-15	0.21173	0.366359	No	No	TRUE
rs1171044	1	190385304	C	T	BRINP3	ENSG00000162670	1.50791	1	1	1.54342	1	1	0.0270176	locus_76.cred2	3943075	-7.57	3.722e-14	0.2167		No		TRUE
rs1185689	1	190382991	T	C	BRINP3	ENSG00000162670	1.50791	1	1	1.54342	1	1	0.0207746	locus_76.cred2	3943075	-7.509	5.961e-14	0.208748		No		TRUE
rs2487926	10	30300787	A	G	KIAA1462	ENSG00000165757	0.101876	0.738	0.91451	0.146086	0.740816	0.915404	0.500666	locus_760.cred1	3943075	-7.54	4.702e-14	0.579523		No		TRUE
rs2478839	10	30306804	G	A	KIAA1462	ENSG00000165757	0.101876	0.738	0.91451	0.146086	0.740816	0.915404	0.282398	locus_760.cred1	4246716	-6.889	5.606e-12	0.572565	0.914747	No	No	TRUE
rs3739998	10	30316072	C	G	KIAA1462	ENSG00000165757	0.101876	0.738	0.91451	0.146086	0.740816	0.915404	0.0741791	locus_760.cred1	4246716	-7.011	2.363e-12	0.578529	0.941628	No	No	TRUE
rs2505132	10	30300996	G	A	KIAA1462	ENSG00000165757	0.101876	0.738	0.91451	0.146086	0.740816	0.915404	0.0286791	locus_760.cred1	3943075	-7.187	6.625e-13	0.570577		No		TRUE
rs2478835	10	30317949	C	T	KIAA1462	ENSG00000165757	0.101876	0.738	0.91451	0.146086	0.740816	0.915404	0.0272647	locus_760.cred1	4246716	-6.876	6.159e-12	0.574553	0.941628	No	No	TRUE
rs2487928	10	30323892	G	A	KIAA1462	ENSG00000165757	0.101876	0.738	0.91451	0.146086	0.740816	0.915404	0.0266556	locus_760.cred1	4246716	-6.965	3.274e-12	0.563618	0.947773	No	No	TRUE
rs2487927	10	30311366	C	T	KIAA1462	ENSG00000165757	0.101876	0.738	0.91451	0.146086	0.740816	0.915404	0.0219823	locus_760.cred1	4246716	-6.858	6.99e-12	0.572565	0.94086	No	No	TRUE
rs1740717	10	34176815	A	G	NRP1	ENSG00000099250	1.27876	0.90523	0.995064	1.18418	0.90523	0.995064	0.42554	locus_761.cred1	3943075	5.704	1.169e-08	0.333996		No		TRUE
rs1929548	10	34171097	A	C	NRP1	ENSG00000099250	1.27876	0.90523	0.995064	1.18418	0.90523	0.995064	0.300976	locus_761.cred1	3943075	5.636	1.745e-08	0.332008		No		TRUE
rs1780438	10	34176202	T	C	NRP1	ENSG00000099250	1.27876	0.90523	0.995064	1.18418	0.90523	0.995064	0.0985562	locus_761.cred1	3943075	5.43	5.643e-08	0.329026		No		TRUE
rs1888748	10	34180726	G	A	NRP1	ENSG00000099250	1.27876	0.90523	0.995064	1.18418	0.90523	0.995064	0.0574215	locus_761.cred1	3943075	5.326	1.005e-07	0.293241		No		TRUE
rs1740719	10	34185279	A	T	NRP1	ENSG00000099250	1.27876	0.90523	0.995064	1.18418	0.90523	0.995064	0.033664	locus_761.cred1	3943075	5.214	1.853e-07	0.303181		No		TRUE
rs932537	10	34183635	T	A	NRP1	ENSG00000099250	1.27876	0.90523	0.995064	1.18418	0.90523	0.995064	0.0222214	locus_761.cred1	3943075	5.13	2.899e-07	0.303181		No		TRUE
rs1624749	10	34186473	T	C	NRP1	ENSG00000099250	1.27876	0.90523	0.995064	1.18418	0.90523	0.995064	0.0114611	locus_761.cred1	3943075	4.996	5.846e-07	0.294235		No		TRUE
rs1757476	10	34184063	G	A	NRP1	ENSG00000099250	1.27876	0.90523	0.995064	1.18418	0.90523	0.995064	0.0108289	locus_761.cred1	3943075	4.981	6.32e-07	0.297217		No		TRUE
rs11009821	10	34862400	T	C	PARD3	ENSG00000148498	0.636722	0.809126	0.941202	0.529082	0.800761	0.937568	0.0699632	locus_762.cred1	3943075	5.824	5.76e-09	0.619284		No		TRUE
rs10827381	10	34850203	A	G	PARD3	ENSG00000148498	0.636722	0.809126	0.941202	0.529082	0.800761	0.937568	0.0484181	locus_762.cred1	3943075	5.743	9.308e-09	0.616302		No		TRUE
rs11009820	10	34862304	C	A	PARD3	ENSG00000148498	0.636722	0.809126	0.941202	0.529082	0.800761	0.937568	0.0475938	locus_762.cred1	3943075	5.746	9.15e-09	0.61829		No		TRUE
rs6481901	10	34847895	G	A	PARD3	ENSG00000148498	0.636722	0.809126	0.941202	0.529082	0.800761	0.937568	0.0420369	locus_762.cred1	3943075	5.724	1.038e-08	0.61829		No		TRUE
rs11009814	10	34850550	A	G	PARD3	ENSG00000148498	0.636722	0.809126	0.941202	0.529082	0.800761	0.937568	0.0414682	locus_762.cred1	3943075	5.716	1.089e-08	0.616302		No		TRUE
rs1324305	10	34853746	T	C	PARD3	ENSG00000148498	0.636722	0.809126	0.941202	0.529082	0.800761	0.937568	0.0321007	locus_762.cred1	3943075	5.69	1.27e-08	0.619284		No		TRUE
rs56777924	10	34858591	C	T	PARD3	ENSG00000148498	0.636722	0.809126	0.941202	0.529082	0.800761	0.937568	0.028166	locus_762.cred1	3943075	5.666	1.465e-08	0.621272		No		TRUE
rs1540952	10	34886357	C	T	PARD3	ENSG00000148498	0.636722	0.809126	0.941202	0.529082	0.800761	0.937568	0.0276095	locus_762.cred1	3943075	5.813	6.136e-09	0.632207		No		TRUE
rs1624134	10	34834482	G	C	PARD3	ENSG00000148498	0.636722	0.809126	0.941202	0.529082	0.800761	0.937568	0.0250742	locus_762.cred1	3943075	5.572	2.511e-08	0.604374		No		TRUE
rs1657224	10	34837629	A	T	PARD3	ENSG00000148498	0.636722	0.809126	0.941202	0.529082	0.800761	0.937568	0.0205852	locus_762.cred1	3943075	5.544	2.962e-08	0.606362		No		TRUE
rs7899568	10	34857723	T	C	PARD3	ENSG00000148498	0.636722	0.809126	0.941202	0.529082	0.800761	0.937568	0.0197319	locus_762.cred1	4246716	5.736	9.672e-09	0.61829	0.05914	No	No	TRUE
rs1780575	10	34831429	T	G	PARD3	ENSG00000148498	0.636722	0.809126	0.941202	0.529082	0.800761	0.937568	0.0194627	locus_762.cred1	3943075	5.528	3.238e-08	0.604374		No		TRUE
rs11009830	10	34887423	T	G	PARD3	ENSG00000148498	0.636722	0.809126	0.941202	0.529082	0.800761	0.937568	0.0190595	locus_762.cred1	3943075	5.72	1.063e-08	0.628231		No		TRUE
rs2490815	10	34931689	T	C	PARD3	ENSG00000148498	0.636722	0.809126	0.941202	0.529082	0.800761	0.937568	0.0184308	locus_762.cred1	3943075	5.782	7.388e-09	0.631213		No		TRUE
rs7071602	10	34851940	T	C	PARD3	ENSG00000148498	0.636722	0.809126	0.941202	0.529082	0.800761	0.937568	0.015644	locus_762.cred1	4246716	5.438	5.394e-08	0.61829	0.182028	No	No	TRUE
rs2477012	10	34892550	T	C	PARD3	ENSG00000148498	0.636722	0.809126	0.941202	0.529082	0.800761	0.937568	0.0152449	locus_762.cred1	4246716	5.81	6.256e-09	0.628231	0.062212	No	No	TRUE
rs7080914	10	34885870	A	G	PARD3	ENSG00000148498	0.636722	0.809126	0.941202	0.529082	0.800761	0.937568	0.0151128	locus_762.cred1	4246716	5.824	5.748e-09	0.629225	0.062212	No	No	TRUE
rs2477013	10	34893226	A	G	PARD3	ENSG00000148498	0.636722	0.809126	0.941202	0.529082	0.800761	0.937568	0.0145265	locus_762.cred1	4246716	5.789	7.074e-09	0.628231	0.059908	No	No	TRUE
rs7916657	10	34883620	A	G	PARD3	ENSG00000148498	0.636722	0.809126	0.941202	0.529082	0.800761	0.937568	0.0134098	locus_762.cred1	4246716	5.795	6.816e-09	0.629225	0.059908	No	No	TRUE
rs1408379	10	34865799	G	A	PARD3	ENSG00000148498	0.636722	0.809126	0.941202	0.529082	0.800761	0.937568	0.0128485	locus_762.cred1	4246716	5.78	7.483e-09	0.629225	0.059908	No	No	TRUE
rs1540953	10	34855095	A	G	PARD3	ENSG00000148498	0.636722	0.809126	0.941202	0.529082	0.800761	0.937568	0.0121074	locus_762.cred1	4246716	5.729	1.012e-08	0.619284	0.613671	No	No	TRUE
rs2025459	10	34866074	A	C	PARD3	ENSG00000148498	0.636722	0.809126	0.941202	0.529082	0.800761	0.937568	0.0116992	locus_762.cred1	4246716	5.767	8.092e-09	0.629225	0.059908	No	No	TRUE
rs6481903	10	34869789	T	C	PARD3	ENSG00000148498	0.636722	0.809126	0.941202	0.529082	0.800761	0.937568	0.0116719	locus_762.cred1	4246716	5.761	8.357e-09	0.629225	0.059908	No	No	TRUE
rs2489663	10	34902822	C	T	PARD3	ENSG00000148498	0.636722	0.809126	0.941202	0.529082	0.800761	0.937568	0.0114778	locus_762.cred1	4246716	5.884	4.014e-09	0.633201	0.09447	No	No	TRUE
rs2477015	10	34902333	T	C	PARD3	ENSG00000148498	0.636722	0.809126	0.941202	0.529082	0.800761	0.937568	0.0114701	locus_762.cred1	4246716	5.887	3.925e-09	0.632207	0.09447	No	No	TRUE
rs9888021	10	34892174	C	T	PARD3	ENSG00000148498	0.636722	0.809126	0.941202	0.529082	0.800761	0.937568	0.0108579	locus_762.cred1	4246716	5.765	8.146e-09	0.629225	0.062212	No	No	TRUE
rs11009819	10	34858994	T	C	PARD3	ENSG00000148498	0.636722	0.809126	0.941202	0.529082	0.800761	0.937568	0.0102584	locus_762.cred1	4246716	5.693	1.247e-08	0.622266	0.750384	No	No	TRUE
rs1359280	10	34877263	C	T	PARD3	ENSG00000148498	0.636722	0.809126	0.941202	0.529082	0.800761	0.937568	0.00995311	locus_762.cred1	3943075	5.631	1.797e-08	0.634195		No		TRUE
rs527855	10	34822980	G	A	PARD3	ENSG00000148498	0.636722	0.809126	0.941202	0.529082	0.800761	0.937568	0.0095892	locus_762.cred1	3943075	5.419	6.009e-08	0.609344		No		TRUE
rs4525173	10	34870394	C	T	PARD3	ENSG00000148498	0.636722	0.809126	0.941202	0.529082	0.800761	0.937568	0.00951046	locus_762.cred1	3943075	5.622	1.884e-08	0.634195		No		TRUE
rs1082127	10	34819773	T	C	PARD3	ENSG00000148498	0.636722	0.809126	0.941202	0.529082	0.800761	0.937568	0.00945012	locus_762.cred1	3943075	5.411	6.262e-08	0.60835		No		TRUE
rs2804720	10	34835133	G	T	PARD3	ENSG00000148498	0.636722	0.809126	0.941202	0.529082	0.800761	0.937568	0.00944644	locus_762.cred1	3943075	5.423	5.851e-08	0.60835		No		TRUE
rs1324304	10	34853690	C	T	PARD3	ENSG00000148498	0.636722	0.809126	0.941202	0.529082	0.800761	0.937568	0.0090032	locus_762.cred1	4246716	5.595	2.209e-08	0.617296	0.06298	No	No	TRUE
rs9418104	10	34895469	T	C	PARD3	ENSG00000148498	0.636722	0.809126	0.941202	0.529082	0.800761	0.937568	0.00886717	locus_762.cred1	4246716	5.851	4.89e-09	0.617296	0.179724	No	No	TRUE
rs2490807	10	34918935	C	T	PARD3	ENSG00000148498	0.636722	0.809126	0.941202	0.529082	0.800761	0.937568	0.00882372	locus_762.cred1	4246716	5.857	4.7e-09	0.633201	0.095238	No	No	TRUE
rs1529940	10	34832599	A	T	PARD3	ENSG00000148498	0.636722	0.809126	0.941202	0.529082	0.800761	0.937568	0.00882114	locus_762.cred1	3943075	5.411	6.269e-08	0.60835		No		TRUE
rs1359281	10	34876830	C	T	PARD3	ENSG00000148498	0.636722	0.809126	0.941202	0.529082	0.800761	0.937568	0.00854971	locus_762.cred1	4246716	5.724	1.038e-08	0.630219	0.059908	No	No	TRUE
rs2490812	10	34927301	T	C	PARD3	ENSG00000148498	0.636722	0.809126	0.941202	0.529082	0.800761	0.937568	0.0084955	locus_762.cred1	4246716	5.775	7.696e-09	0.629225	0.060676	No	No	TRUE
rs2477016	10	34904494	G	A	PARD3	ENSG00000148498	0.636722	0.809126	0.941202	0.529082	0.800761	0.937568	0.00777363	locus_762.cred1	4246716	5.775	7.711e-09	0.631213	0.062212	No	No	TRUE
rs1324303	10	34871172	T	A	PARD3	ENSG00000148498	0.636722	0.809126	0.941202	0.529082	0.800761	0.937568	0.00746904	locus_762.cred1	4246716	5.789	7.096e-09	0.635189	0.751152	No	No	TRUE
rs2496725	10	34898243	C	T	PARD3	ENSG00000148498	0.636722	0.809126	0.941202	0.529082	0.800761	0.937568	0.00720853	locus_762.cred1	4246716	5.722	1.053e-08	0.630219	0.059908	No	No	TRUE
rs2490814	10	34930175	C	T	PARD3	ENSG00000148498	0.636722	0.809126	0.941202	0.529082	0.800761	0.937568	0.00699062	locus_762.cred1	4246716	5.737	9.612e-09	0.629225	0.06298	No	No	TRUE
rs4934511	10	34847064	T	C	PARD3	ENSG00000148498	0.636722	0.809126	0.941202	0.529082	0.800761	0.937568	0.00657435	locus_762.cred1	4246716	5.604	2.1e-08	0.621272	0.750384	No	No	TRUE
rs2496743	10	34901849	C	T	PARD3	ENSG00000148498	0.636722	0.809126	0.941202	0.529082	0.800761	0.937568	0.00654261	locus_762.cred1	4246716	5.714	1.105e-08	0.631213	0.059908	No	No	TRUE
rs667159	10	34828344	T	C	PARD3	ENSG00000148498	0.636722	0.809126	0.941202	0.529082	0.800761	0.937568	0.00616065	locus_762.cred1	4246716	5.456	4.864e-08	0.604374	0.05914	No	No	TRUE
rs2384228	10	34852419	C	A	PARD3	ENSG00000148498	0.636722	0.809126	0.941202	0.529082	0.800761	0.937568	0.00611816	locus_762.cred1	4246716	5.589	2.28e-08	0.622266	0.750384	No	No	TRUE
rs10827382	10	34867925	G	A	PARD3	ENSG00000148498	0.636722	0.809126	0.941202	0.529082	0.800761	0.937568	0.00608722	locus_762.cred1	4246716	5.743	9.304e-09	0.634195	0.751152	No	No	TRUE
rs2489655	10	34911607	A	G	PARD3	ENSG00000148498	0.636722	0.809126	0.941202	0.529082	0.800761	0.937568	0.00594445	locus_762.cred1	4246716	5.716	1.089e-08	0.630219	0.060676	No	No	TRUE
rs2496715	10	34906191	T	A	PARD3	ENSG00000148498	0.636722	0.809126	0.941202	0.529082	0.800761	0.937568	0.00592699	locus_762.cred1	3943075	5.599	2.15e-08	0.632207		No		TRUE
rs622285	10	34825187	T	C	PARD3	ENSG00000148498	0.636722	0.809126	0.941202	0.529082	0.800761	0.937568	0.00589476	locus_762.cred1	4246716	5.226	1.731e-07	0.605368	0.28341	No	No	TRUE
rs2496718	10	34913376	A	G	PARD3	ENSG00000148498	0.636722	0.809126	0.941202	0.529082	0.800761	0.937568	0.00585548	locus_762.cred1	4246716	5.72	1.062e-08	0.630219	0.06298	No	No	TRUE
rs2496722	10	34896432	A	T	PARD3	ENSG00000148498	0.636722	0.809126	0.941202	0.529082	0.800761	0.937568	0.00577173	locus_762.cred1	4246716	5.797	6.741e-09	0.635189	0.74808	No	No	TRUE
rs1408380	10	34865694	A	G	PARD3	ENSG00000148498	0.636722	0.809126	0.941202	0.529082	0.800761	0.937568	0.00561644	locus_762.cred1	4246716	5.729	1.01e-08	0.634195	0.751152	No	No	TRUE
rs2496714	10	34903536	G	C	PARD3	ENSG00000148498	0.636722	0.809126	0.941202	0.529082	0.800761	0.937568	0.00539506	locus_762.cred1	4246716	5.729	1.012e-08	0.632207	0.062212	No	No	TRUE
rs2490806	10	34918550	C	T	PARD3	ENSG00000148498	0.636722	0.809126	0.941202	0.529082	0.800761	0.937568	0.00502032	locus_762.cred1	4246716	5.688	1.282e-08	0.632207	0.059908	No	No	TRUE
rs638053	10	34826420	A	C	PARD3	ENSG00000148498	0.636722	0.809126	0.941202	0.529082	0.800761	0.937568	0.00500335	locus_762.cred1	4246716	5.432	5.557e-08	0.604374	0.060676	No	No	TRUE
rs639291	10	34843790	C	T	PARD3	ENSG00000148498	0.636722	0.809126	0.941202	0.529082	0.800761	0.937568	0.00498171	locus_762.cred1	4246716	5.431	5.593e-08	0.605368	0.05914	No	No	TRUE
rs10827385	10	34892328	C	T	PARD3	ENSG00000148498	0.636722	0.809126	0.941202	0.529082	0.800761	0.937568	0.00490973	locus_762.cred1	4246716	5.705	1.16e-08	0.634195	0.751152	No	No	TRUE
rs773946	10	34821063	G	T	PARD3	ENSG00000148498	0.636722	0.809126	0.941202	0.529082	0.800761	0.937568	0.00489781	locus_762.cred1	4246716	5.405	6.486e-08	0.605368	0.064516	No	No	TRUE
rs2490804	10	34896745	T	C	PARD3	ENSG00000148498	0.636722	0.809126	0.941202	0.529082	0.800761	0.937568	0.00472816	locus_762.cred1	4246716	5.764	8.238e-09	0.635189	0.749616	No	No	TRUE
rs610601	10	34841918	A	G	PARD3	ENSG00000148498	0.636722	0.809126	0.941202	0.529082	0.800761	0.937568	0.00466659	locus_762.cred1	4246716	5.509	3.609e-08	0.60835	0.756528	No	No	TRUE
rs2490805	10	34904731	A	G	PARD3	ENSG00000148498	0.636722	0.809126	0.941202	0.529082	0.800761	0.937568	0.00464901	locus_762.cred1	4246716	5.79	7.034e-09	0.636183	0.749616	No	No	TRUE
rs2263157	10	34939124	C	T	PARD3	ENSG00000148498	0.636722	0.809126	0.941202	0.529082	0.800761	0.937568	0.00446994	locus_762.cred1	4246716	5.646	1.642e-08	0.635189	0.060676	No	No	TRUE
rs748769	10	34916731	T	A	PARD3	ENSG00000148498	0.636722	0.809126	0.941202	0.529082	0.800761	0.937568	0.00428678	locus_762.cred1	4246716	5.646	1.639e-08	0.631213	0.059908	No	No	TRUE
rs2476995	10	34955317	T	C	PARD3	ENSG00000148498	0.636722	0.809126	0.941202	0.529082	0.800761	0.937568	0.00424257	locus_762.cred1	3943075	5.549	2.872e-08	0.67992		No		TRUE
rs2489656	10	34944141	A	G	PARD3	ENSG00000148498	0.636722	0.809126	0.941202	0.529082	0.800761	0.937568	0.00416238	locus_762.cred1	4246716	5.715	1.097e-08	0.677932	0.06298	No	No	TRUE
rs493392	10	34831887	G	C	PARD3	ENSG00000148498	0.636722	0.809126	0.941202	0.529082	0.800761	0.937568	0.00415902	locus_762.cred1	4246716	5.197	2.026e-07	0.604374	0.28725	No	No	TRUE
rs2253088	10	34937639	T	C	PARD3	ENSG00000148498	0.636722	0.809126	0.941202	0.529082	0.800761	0.937568	0.00403615	locus_762.cred1	4246716	5.655	1.562e-08	0.631213	0.059908	No	No	TRUE
rs593034	10	34823300	C	T	PARD3	ENSG00000148498	0.636722	0.809126	0.941202	0.529082	0.800761	0.937568	0.00403049	locus_762.cred1	4246716	5.176	2.273e-07	0.606362	0.284946	No	No	TRUE
rs607870	10	34824273	A	C	PARD3	ENSG00000148498	0.636722	0.809126	0.941202	0.529082	0.800761	0.937568	0.00396918	locus_762.cred1	4246716	5.423	5.876e-08	0.609344	0.749616	No	No	TRUE
rs1324302	10	34871258	T	C	PARD3	ENSG00000148498	0.636722	0.809126	0.941202	0.529082	0.800761	0.937568	0.00396635	locus_762.cred1	4246716	5.681	1.343e-08	0.635189	0.751152	No	No	TRUE
rs3002030	10	34944610	C	T	PARD3	ENSG00000148498	0.636722	0.809126	0.941202	0.529082	0.800761	0.937568	0.00386348	locus_762.cred1	3943075	5.536	3.099e-08	0.681909		No		TRUE
rs623335	10	34842473	T	C	PARD3	ENSG00000148498	0.636722	0.809126	0.941202	0.529082	0.800761	0.937568	0.0038247	locus_762.cred1	4246716	5.488	4.069e-08	0.609344	0.756528	No	No	TRUE
rs1657222	10	34837139	G	A	PARD3	ENSG00000148498	0.636722	0.809126	0.941202	0.529082	0.800761	0.937568	0.00381628	locus_762.cred1	4246716	5.476	4.351e-08	0.60835	0.75576	No	No	TRUE
rs2477017	10	34911879	G	A	PARD3	ENSG00000148498	0.636722	0.809126	0.941202	0.529082	0.800761	0.937568	0.00369475	locus_762.cred1	4246716	5.647	1.629e-08	0.631213	0.062212	No	No	TRUE
rs2496721	10	34930751	A	G	PARD3	ENSG00000148498	0.636722	0.809126	0.941202	0.529082	0.800761	0.937568	0.00346892	locus_762.cred1	4246716	5.694	1.243e-08	0.634195	0.747312	No	No	TRUE
rs10827383	10	34871907	C	A	PARD3	ENSG00000148498	0.636722	0.809126	0.941202	0.529082	0.800761	0.937568	0.0033607	locus_762.cred1	4246716	5.643	1.667e-08	0.635189	0.751152	No	No	TRUE
rs505537	10	34825669	C	T	PARD3	ENSG00000148498	0.636722	0.809126	0.941202	0.529082	0.800761	0.937568	0.00318541	locus_762.cred1	4246716	5.435	5.492e-08	0.609344	0.75576	No	No	TRUE
rs2496716	10	34911436	C	T	PARD3	ENSG00000148498	0.636722	0.809126	0.941202	0.529082	0.800761	0.937568	0.0030054	locus_762.cred1	4246716	5.711	1.125e-08	0.635189	0.750384	No	No	TRUE
rs484833	10	34828564	C	T	PARD3	ENSG00000148498	0.636722	0.809126	0.941202	0.529082	0.800761	0.937568	0.00291946	locus_762.cred1	4246716	5.315	1.065e-07	0.609344	0.675115	No	No	TRUE
rs2490811	10	34925667	G	A	PARD3	ENSG00000148498	0.636722	0.809126	0.941202	0.529082	0.800761	0.937568	0.00278716	locus_762.cred1	4246716	5.682	1.329e-08	0.637177	0.74808	No	No	TRUE
rs2490810	10	34925145	C	T	PARD3	ENSG00000148498	0.636722	0.809126	0.941202	0.529082	0.800761	0.937568	0.00263501	locus_762.cred1	4246716	5.68	1.35e-08	0.638171	0.74808	No	No	TRUE
rs2489654	10	34914875	C	T	PARD3	ENSG00000148498	0.636722	0.809126	0.941202	0.529082	0.800761	0.937568	0.00225507	locus_762.cred1	4246716	5.645	1.651e-08	0.637177	0.751152	No	No	TRUE
rs12773194	10	34954301	A	T	PARD3	ENSG00000148498	0.636722	0.809126	0.941202	0.529082	0.800761	0.937568	0.00202386	locus_762.cred1	4246716	5.619	1.925e-08	0.680915	0.74808	No	No	TRUE
rs2489657	10	34943040	T	C	PARD3	ENSG00000148498	0.636722	0.809126	0.941202	0.529082	0.800761	0.937568	0.00189735	locus_762.cred1	4246716	5.629	1.817e-08	0.682903	0.750384	No	No	TRUE
rs7903841	10	34746642	T	C	PARD3	ENSG00000148498	0.636722	0.809126	0.941202	0.529082	0.800761	0.937568	0.00187975	locus_762.cred1	3943075	4.898	9.687e-07	0.696819		No		TRUE
rs2490817	10	34941134	G	A	PARD3	ENSG00000148498	0.636722	0.809126	0.941202	0.529082	0.800761	0.937568	0.0016087	locus_762.cred1	4246716	5.549	2.881e-08	0.686879	0.750384	No	No	TRUE
rs11006194	10	52338624	T	C	PRKG1	ENSG00000185532	0.494034	0.373968	0.820542	0.445577	0.368114	0.818107	0.101767	locus_764.cred1	3943075	-8.071	6.988e-16	0.819085		No		TRUE
rs11006191	10	52338271	A	G	PRKG1	ENSG00000185532	0.494034	0.373968	0.820542	0.445577	0.368114	0.818107	0.1014	locus_764.cred1	3943075	-8.07	7.015e-16	0.819085		No		TRUE
rs11006190	10	52338020	C	T	PRKG1	ENSG00000185532	0.494034	0.373968	0.820542	0.445577	0.368114	0.818107	0.0924733	locus_764.cred1	3943075	-8.048	8.409e-16	0.818091		No		TRUE
rs11006193	10	52338346	G	A	PRKG1	ENSG00000185532	0.494034	0.373968	0.820542	0.445577	0.368114	0.818107	0.0744583	locus_764.cred1	3943075	-8.03	9.776e-16	0.819085		No		TRUE
rs11006179	10	52334331	A	G	PRKG1	ENSG00000185532	0.494034	0.373968	0.820542	0.445577	0.368114	0.818107	0.0730347	locus_764.cred1	3943075	-8.027	9.981e-16	0.819085		No		TRUE
rs11006185	10	52335668	T	C	PRKG1	ENSG00000185532	0.494034	0.373968	0.820542	0.445577	0.368114	0.818107	0.0709637	locus_764.cred1	3943075	-8.023	1.029e-15	0.819085		No		TRUE
rs11006213	10	52343093	G	A	PRKG1	ENSG00000185532	0.494034	0.373968	0.820542	0.445577	0.368114	0.818107	0.0658912	locus_764.cred1	3943075	-8.014	1.115e-15	0.819085		No		TRUE
rs11006183	10	52335155	T	C	PRKG1	ENSG00000185532	0.494034	0.373968	0.820542	0.445577	0.368114	0.818107	0.0631457	locus_764.cred1	3943075	-8.008	1.167e-15	0.819085		No		TRUE
rs79828839	10	52352431	C	T	PRKG1	ENSG00000185532	0.494034	0.373968	0.820542	0.445577	0.368114	0.818107	0.0354053	locus_764.cred1	3943075	-7.93	2.184e-15	0.82008		No		TRUE
rs10508931	10	52353955	A	G	PRKG1	ENSG00000185532	0.494034	0.373968	0.820542	0.445577	0.368114	0.818107	0.0302086	locus_764.cred1	3943075	-7.91	2.578e-15	0.819085		No		TRUE
rs11006200	10	52339780	G	A	PRKG1	ENSG00000185532	0.494034	0.373968	0.820542	0.445577	0.368114	0.818107	0.0286917	locus_764.cred1	4246716	-7.571	3.694e-14	0.819085	0.949309	No	No	TRUE
rs11006197	10	52339023	A	G	PRKG1	ENSG00000185532	0.494034	0.373968	0.820542	0.445577	0.368114	0.818107	0.0277515	locus_764.cred1	4246716	-7.569	3.771e-14	0.819085	0.949309	No	No	TRUE
rs7072826	10	52337406	T	C	PRKG1	ENSG00000185532	0.494034	0.373968	0.820542	0.445577	0.368114	0.818107	0.0275569	locus_764.cred1	4246716	-7.579	3.49e-14	0.819085	0.949309	No	No	TRUE
rs7921226	10	52336656	A	T	PRKG1	ENSG00000185532	0.494034	0.373968	0.820542	0.445577	0.368114	0.818107	0.0264887	locus_764.cred1	4246716	-7.559	4.051e-14	0.819085	0.949309	No	No	TRUE
rs55841709	10	52342525	A	G	PRKG1	ENSG00000185532	0.494034	0.373968	0.820542	0.445577	0.368114	0.818107	0.0232822	locus_764.cred1	4246716	-7.821	5.232e-15	0.819085	0.956221	No	No	TRUE
rs11006166	10	52330418	G	A	PRKG1	ENSG00000185532	0.494034	0.373968	0.820542	0.445577	0.368114	0.818107	0.0222098	locus_764.cred1	4246716	-7.782	7.116e-15	0.819085	0.955453	No	No	TRUE
rs11006219	10	52345967	A	G	PRKG1	ENSG00000185532	0.494034	0.373968	0.820542	0.445577	0.368114	0.818107	0.0208419	locus_764.cred1	4246716	-7.812	5.616e-15	0.819085	0.956221	No	No	TRUE
rs7099133	10	52349242	G	A	PRKG1	ENSG00000185532	0.494034	0.373968	0.820542	0.445577	0.368114	0.818107	0.0169158	locus_764.cred1	4246716	-7.388	1.494e-13	0.82008	0.911674	No	No	TRUE
rs11006229	10	52350006	C	T	PRKG1	ENSG00000185532	0.494034	0.373968	0.820542	0.445577	0.368114	0.818107	0.0154465	locus_764.cred1	4246716	-7.784	7.051e-15	0.82008	0.956221	No	No	TRUE
rs11006222	10	52349283	G	A	PRKG1	ENSG00000185532	0.494034	0.373968	0.820542	0.445577	0.368114	0.818107	0.014957	locus_764.cred1	4246716	-7.774	7.585e-15	0.82008	0.956221	No	No	TRUE
rs17496403	10	52350814	T	C	PRKG1	ENSG00000185532	0.494034	0.373968	0.820542	0.445577	0.368114	0.818107	0.014296	locus_764.cred1	4246716	-7.372	1.678e-13	0.82008	0.911674	No	No	TRUE
rs11006237	10	52352177	C	A	PRKG1	ENSG00000185532	0.494034	0.373968	0.820542	0.445577	0.368114	0.818107	0.0140865	locus_764.cred1	4246716	-7.366	1.758e-13	0.82008	0.911674	No	No	TRUE
rs72803194	10	53091092	C	A	PRKG1	ENSG00000185532	0.494034	0.77439	0.927028	0.445577	0.774374	0.927022	0.516794	locus_765.cred1	3943075	7.006	2.445e-12	0.706759		No		TRUE
rs16916942	10	53100260	A	T	PRKG1	ENSG00000185532	0.494034	0.77439	0.927028	0.445577	0.774374	0.927022	0.475229	locus_765.cred1	3943075	7.026	2.119e-12	0.705765		No		TRUE
rs7092679	10	53642638	T	C	PRKG1	ENSG00000185532	0.494034	0.62294	0.885512	0.445577	0.61955	0.884804	0.0545854	locus_766.cred1	4246716	-7.363	1.8e-13	0.280318	0.105991	No	No	TRUE
rs2339888	10	53634357	T	C	PRKG1	ENSG00000185532	0.494034	0.62294	0.885512	0.445577	0.61955	0.884804	0.0540282	locus_766.cred1	3943075	-7.601	2.929e-14	0.270378		No		TRUE
rs7069812	10	53642057	G	C	PRKG1	ENSG00000185532	0.494034	0.62294	0.885512	0.445577	0.61955	0.884804	0.0489957	locus_766.cred1	4246716	-7.373	1.674e-13	0.280318	0.105991	No	No	TRUE
rs6480538	10	53643655	T	A	PRKG1	ENSG00000185532	0.494034	0.62294	0.885512	0.445577	0.61955	0.884804	0.0468605	locus_766.cred1	4246716	-7.339	2.158e-13	0.280318	0.105991	No	No	TRUE
rs7921347	10	53638204	T	C	PRKG1	ENSG00000185532	0.494034	0.62294	0.885512	0.445577	0.61955	0.884804	0.0377326	locus_766.cred1	4246716	-7.285	3.218e-13	0.271372	0.104455	No	No	TRUE
rs10762471	10	53647423	A	C	PRKG1	ENSG00000185532	0.494034	0.62294	0.885512	0.445577	0.61955	0.884804	0.0370172	locus_766.cred1	3943075	-7.529	5.132e-14	0.279324		No		TRUE
rs10823742	10	53621802	T	C	PRKG1	ENSG00000185532	0.494034	0.62294	0.885512	0.445577	0.61955	0.884804	0.0367449	locus_766.cred1	3943075	-7.523	5.342e-14	0.272366		No		TRUE
rs1937726	10	53637871	A	G	PRKG1	ENSG00000185532	0.494034	0.62294	0.885512	0.445577	0.61955	0.884804	0.0357424	locus_766.cred1	4246716	-7.307	2.729e-13	0.271372	0.104455	No	No	TRUE
rs7921498	10	53638306	T	C	PRKG1	ENSG00000185532	0.494034	0.62294	0.885512	0.445577	0.61955	0.884804	0.0330943	locus_766.cred1	4246716	-7.257	3.944e-13	0.272366	0.104455	No	No	TRUE
rs10823818	10	53646690	T	G	PRKG1	ENSG00000185532	0.494034	0.62294	0.885512	0.445577	0.61955	0.884804	0.0326046	locus_766.cred1	4246716	-7.316	2.554e-13	0.281312	0.105991	No	No	TRUE
rs7921365	10	53638238	T	C	PRKG1	ENSG00000185532	0.494034	0.62294	0.885512	0.445577	0.61955	0.884804	0.0324507	locus_766.cred1	4246716	-7.271	3.572e-13	0.272366	0.105223	No	No	TRUE
rs10762464	10	53644650	A	G	PRKG1	ENSG00000185532	0.494034	0.62294	0.885512	0.445577	0.61955	0.884804	0.0313003	locus_766.cred1	4246716	-7.301	2.861e-13	0.281312	0.105223	No	No	TRUE
rs2154284	10	53621259	T	C	PRKG1	ENSG00000185532	0.494034	0.62294	0.885512	0.445577	0.61955	0.884804	0.0311047	locus_766.cred1	3943075	-7.514	5.742e-14	0.270378		No		TRUE
rs10762468	10	53647111	G	A	PRKG1	ENSG00000185532	0.494034	0.62294	0.885512	0.445577	0.61955	0.884804	0.0265697	locus_766.cred1	4246716	-7.279	3.364e-13	0.280318	0.105991	No	No	TRUE
rs6480540	10	53645365	T	C	PRKG1	ENSG00000185532	0.494034	0.62294	0.885512	0.445577	0.61955	0.884804	0.0235343	locus_766.cred1	4246716	-7.396	1.399e-13	0.281312	0.112135	No	No	TRUE
rs7924294	10	53627348	A	G	PRKG1	ENSG00000185532	0.494034	0.62294	0.885512	0.445577	0.61955	0.884804	0.023169	locus_766.cred1	3943075	-7.429	1.095e-13	0.27336		No		TRUE
rs6480539	10	53645157	G	A	PRKG1	ENSG00000185532	0.494034	0.62294	0.885512	0.445577	0.61955	0.884804	0.0227428	locus_766.cred1	4246716	-7.391	1.46e-13	0.281312	0.112135	No	No	TRUE
rs7096128	10	53625806	T	C	PRKG1	ENSG00000185532	0.494034	0.62294	0.885512	0.445577	0.61955	0.884804	0.0226404	locus_766.cred1	3943075	-7.458	8.757e-14	0.270378		No		TRUE
rs6480545	10	53648350	A	G	PRKG1	ENSG00000185532	0.494034	0.62294	0.885512	0.445577	0.61955	0.884804	0.0188075	locus_766.cred1	4246716	-7.288	3.137e-13	0.2833	0.205837	No	No	TRUE
rs6480565	10	53667885	G	A	PRKG1	ENSG00000185532	0.494034	0.62294	0.885512	0.445577	0.61955	0.884804	0.0186097	locus_766.cred1	4246716	-7.187	6.603e-13	0.2833	0.105223	No	No	TRUE
rs6480564	10	53667867	C	T	PRKG1	ENSG00000185532	0.494034	0.62294	0.885512	0.445577	0.61955	0.884804	0.0176006	locus_766.cred1	4246716	-7.213	5.482e-13	0.2833	0.105223	No	No	TRUE
rs7083138	10	53667586	C	A	PRKG1	ENSG00000185532	0.494034	0.62294	0.885512	0.445577	0.61955	0.884804	0.0173838	locus_766.cred1	4246716	-7.218	5.27e-13	0.2833	0.105223	No	No	TRUE
rs7896865	10	53668770	A	G	PRKG1	ENSG00000185532	0.494034	0.62294	0.885512	0.445577	0.61955	0.884804	0.0159747	locus_766.cred1	4246716	-7.191	6.409e-13	0.2833	0.105223	No	No	TRUE
rs6480566	10	53667975	C	T	PRKG1	ENSG00000185532	0.494034	0.62294	0.885512	0.445577	0.61955	0.884804	0.0156098	locus_766.cred1	4246716	-7.19	6.474e-13	0.2833	0.105223	No	No	TRUE
rs10823860	10	53667443	C	T	PRKG1	ENSG00000185532	0.494034	0.62294	0.885512	0.445577	0.61955	0.884804	0.0155926	locus_766.cred1	4246716	-7.197	6.17e-13	0.2833	0.105223	No	No	TRUE
rs7100489	10	53669171	C	G	PRKG1	ENSG00000185532	0.494034	0.62294	0.885512	0.445577	0.61955	0.884804	0.0152581	locus_766.cred1	4246716	-7.182	6.848e-13	0.2833	0.105223	No	No	TRUE
rs6480572	10	53669644	G	C	PRKG1	ENSG00000185532	0.494034	0.62294	0.885512	0.445577	0.61955	0.884804	0.0149233	locus_766.cred1	4246716	-7.175	7.223e-13	0.2833	0.106759	No	No	TRUE
rs7081919	10	53667476	G	A	PRKG1	ENSG00000185532	0.494034	0.62294	0.885512	0.445577	0.61955	0.884804	0.0149114	locus_766.cred1	4246716	-7.188	6.585e-13	0.2833	0.105223	No	No	TRUE
rs1937677	10	53671765	G	A	PRKG1	ENSG00000185532	0.494034	0.62294	0.885512	0.445577	0.61955	0.884804	0.0139191	locus_766.cred1	4246716	-7.154	8.426e-13	0.2833	0.105991	No	No	TRUE
rs7922170	10	53668933	G	A	PRKG1	ENSG00000185532	0.494034	0.62294	0.885512	0.445577	0.61955	0.884804	0.01344	locus_766.cred1	4246716	-7.153	8.506e-13	0.2833	0.105223	No	No	TRUE
rs7908238	10	53669058	A	T	PRKG1	ENSG00000185532	0.494034	0.62294	0.885512	0.445577	0.61955	0.884804	0.0132219	locus_766.cred1	4246716	-7.159	8.155e-13	0.2833	0.105223	No	No	TRUE
rs10762470	10	53647129	G	A	PRKG1	ENSG00000185532	0.494034	0.62294	0.885512	0.445577	0.61955	0.884804	0.0129875	locus_766.cred1	4246716	-7.123	1.059e-12	0.282306	0.105991	No	No	TRUE
rs7073470	10	53673462	T	C	PRKG1	ENSG00000185532	0.494034	0.62294	0.885512	0.445577	0.61955	0.884804	0.0129204	locus_766.cred1	3943075	-7.732	1.059e-14	0.338966		No		TRUE
rs2105442	10	53670280	C	T	PRKG1	ENSG00000185532	0.494034	0.62294	0.885512	0.445577	0.61955	0.884804	0.012884	locus_766.cred1	4246716	-7.149	8.713e-13	0.2833	0.105991	No	No	TRUE
rs6480573	10	53669680	C	T	PRKG1	ENSG00000185532	0.494034	0.62294	0.885512	0.445577	0.61955	0.884804	0.0127645	locus_766.cred1	4246716	-7.145	8.981e-13	0.2833	0.105991	No	No	TRUE
rs6480574	10	53669770	G	A	PRKG1	ENSG00000185532	0.494034	0.62294	0.885512	0.445577	0.61955	0.884804	0.0115911	locus_766.cred1	4246716	-7.133	9.833e-13	0.2833	0.105991	No	No	TRUE
rs6480575	10	53669806	A	G	PRKG1	ENSG00000185532	0.494034	0.62294	0.885512	0.445577	0.61955	0.884804	0.0111448	locus_766.cred1	4246716	-7.119	1.09e-12	0.2833	0.105991	No	No	TRUE
rs6480547	10	53650135	A	C	PRKG1	ENSG00000185532	0.494034	0.62294	0.885512	0.445577	0.61955	0.884804	0.0105436	locus_766.cred1	4246716	-7.21	5.612e-13	0.285288	0.226575	No	No	TRUE
rs4601716	10	53650023	C	T	PRKG1	ENSG00000185532	0.494034	0.62294	0.885512	0.445577	0.61955	0.884804	0.0101395	locus_766.cred1	4246716	-7.238	4.558e-13	0.285288	0.226575	No	No	TRUE
rs7916936	10	53650331	G	A	PRKG1	ENSG00000185532	0.494034	0.62294	0.885512	0.445577	0.61955	0.884804	0.00963821	locus_766.cred1	4246716	-7.228	4.911e-13	0.285288	0.226575	No	No	TRUE
rs7097348	10	53663315	C	T	PRKG1	ENSG00000185532	0.494034	0.62294	0.885512	0.445577	0.61955	0.884804	0.00920672	locus_766.cred1	4246716	-7.043	1.88e-12	0.281312	0.107527	No	No	TRUE
rs1937667	10	53653999	G	A	PRKG1	ENSG00000185532	0.494034	0.62294	0.885512	0.445577	0.61955	0.884804	0.00797483	locus_766.cred1	3943075	-7.27	3.602e-13	0.285288		No		TRUE
rs12359611	10	53783503	G	A	PRKG1	ENSG00000185532	0.494034	0.724812	0.910476	0.445577	0.739034	0.914837	0.455445	locus_766.cred2	3943075	7.493	6.708e-14	0.713718		No		TRUE
rs12217231	10	53773081	C	T	PRKG1	ENSG00000185532	0.494034	0.724812	0.910476	0.445577	0.739034	0.914837	0.0389678	locus_766.cred2	4246716	7.102	1.231e-12	0.708748	0.857911	No	No	TRUE
rs2246585	10	53763998	G	A	PRKG1	ENSG00000185532	0.494034	0.724812	0.910476	0.445577	0.739034	0.914837	0.033022	locus_766.cred2	3943075	7.034	2.012e-12	0.712724		No		TRUE
rs7092969	10	53707749	T	A	PRKG1	ENSG00000185532	0.494034	0.724812	0.910476	0.445577	0.739034	0.914837	0.0273828	locus_766.cred2	3943075	-7.215	5.398e-13	0.26839		No		TRUE
rs1903975	10	53776579	A	T	PRKG1	ENSG00000185532	0.494034	0.724812	0.910476	0.445577	0.739034	0.914837	0.0234597	locus_766.cred2	3943075	6.946	3.767e-12	0.710736		No		TRUE
rs10823951	10	53769351	T	C	PRKG1	ENSG00000185532	0.494034	0.724812	0.910476	0.445577	0.739034	0.914837	0.0229351	locus_766.cred2	4246716	7.036	1.978e-12	0.710736	0.921659	No	No	TRUE
rs6480606	10	53706267	A	C	PRKG1	ENSG00000185532	0.494034	0.724812	0.910476	0.445577	0.739034	0.914837	0.0226663	locus_766.cred2	3943075	-7.177	7.141e-13	0.26839		No		TRUE
rs6480607	10	53706388	G	A	PRKG1	ENSG00000185532	0.494034	0.724812	0.910476	0.445577	0.739034	0.914837	0.0223238	locus_766.cred2	3943075	-7.174	7.304e-13	0.26839		No		TRUE
rs10762522	10	53771852	A	G	PRKG1	ENSG00000185532	0.494034	0.724812	0.910476	0.445577	0.739034	0.914837	0.0220501	locus_766.cred2	4246716	7.011	2.368e-12	0.71173	0.889401	No	No	TRUE
rs11000438	10	53768913	T	C	PRKG1	ENSG00000185532	0.494034	0.724812	0.910476	0.445577	0.739034	0.914837	0.0209291	locus_766.cred2	4246716	7.059	1.678e-12	0.71173	0.832565	No	No	TRUE
rs1903986	10	53767820	A	G	PRKG1	ENSG00000185532	0.494034	0.724812	0.910476	0.445577	0.739034	0.914837	0.0204234	locus_766.cred2	4246716	7.054	1.734e-12	0.71173	0.832565	No	No	TRUE
rs2447639	10	53766143	T	A	PRKG1	ENSG00000185532	0.494034	0.724812	0.910476	0.445577	0.739034	0.914837	0.0198518	locus_766.cred2	4246716	7.06	1.671e-12	0.712724	0.832565	No	No	TRUE
rs1903976	10	53776532	G	A	PRKG1	ENSG00000185532	0.494034	0.724812	0.910476	0.445577	0.739034	0.914837	0.0197182	locus_766.cred2	3943075	6.93	4.219e-12	0.712724		No		TRUE
rs2454536	10	53764740	T	C	PRKG1	ENSG00000185532	0.494034	0.724812	0.910476	0.445577	0.739034	0.914837	0.0193058	locus_766.cred2	4246716	7.056	1.708e-12	0.712724	0.833333	No	No	TRUE
rs12217220	10	53772916	C	T	PRKG1	ENSG00000185532	0.494034	0.724812	0.910476	0.445577	0.739034	0.914837	0.0187289	locus_766.cred2	4246716	7.033	2.018e-12	0.71173	0.836406	No	No	TRUE
rs16925715	10	53772842	T	C	PRKG1	ENSG00000185532	0.494034	0.724812	0.910476	0.445577	0.739034	0.914837	0.0180013	locus_766.cred2	4246716	7.025	2.146e-12	0.71173	0.837174	No	No	TRUE
rs10823952	10	53771139	G	A	PRKG1	ENSG00000185532	0.494034	0.724812	0.910476	0.445577	0.739034	0.914837	0.0177483	locus_766.cred2	4246716	6.95	3.649e-12	0.71173	0.894777	No	No	TRUE
rs2454535	10	53764919	C	T	PRKG1	ENSG00000185532	0.494034	0.724812	0.910476	0.445577	0.739034	0.914837	0.0172528	locus_766.cred2	4246716	6.999	2.577e-12	0.71173	0.921659	No	No	TRUE
rs2447638	10	53766407	A	G	PRKG1	ENSG00000185532	0.494034	0.724812	0.910476	0.445577	0.739034	0.914837	0.0164424	locus_766.cred2	4246716	6.952	3.593e-12	0.712724	0.894777	No	No	TRUE
rs10823978	10	53787957	G	A	PRKG1	ENSG00000185532	0.494034	0.724812	0.910476	0.445577	0.739034	0.914837	0.0163674	locus_766.cred2	3943075	6.814	9.466e-12	0.72664		No		TRUE
rs10823955	10	53773545	T	A	PRKG1	ENSG00000185532	0.494034	0.724812	0.910476	0.445577	0.739034	0.914837	0.0152022	locus_766.cred2	4246716	6.953	3.566e-12	0.712724	0.889401	No	No	TRUE
rs10823954	10	53773365	G	A	PRKG1	ENSG00000185532	0.494034	0.724812	0.910476	0.445577	0.739034	0.914837	0.0131619	locus_766.cred2	4246716	6.949	3.687e-12	0.712724	0.857911	No	No	TRUE
rs4254021	10	53700983	T	G	PRKG1	ENSG00000185532	0.494034	0.724812	0.910476	0.445577	0.739034	0.914837	0.0126713	locus_766.cred2	4246716	-7.158	8.215e-13	0.269384	0.09063	No	No	TRUE
rs10740395	10	53699753	T	C	PRKG1	ENSG00000185532	0.494034	0.724812	0.910476	0.445577	0.739034	0.914837	0.0120031	locus_766.cred2	4246716	-7.136	9.621e-13	0.269384	0.088326	No	No	TRUE
rs10823959	10	53776070	G	A	PRKG1	ENSG00000185532	0.494034	0.724812	0.910476	0.445577	0.739034	0.914837	0.0119166	locus_766.cred2	4246716	6.928	4.277e-12	0.712724	0.904762	No	No	TRUE
rs7893146	10	53772799	T	C	PRKG1	ENSG00000185532	0.494034	0.724812	0.910476	0.445577	0.739034	0.914837	0.011877	locus_766.cred2	4246716	-6.859	6.929e-12	0.28827	0.185868	No	No	TRUE
rs2454563	10	53737192	C	T	PRKG1	ENSG00000185532	0.494034	0.724812	0.910476	0.445577	0.739034	0.914837	0.0105582	locus_766.cred2	3943075	6.87	6.44e-12	0.722664		No		TRUE
rs1670819	10	56695937	T	C	PCDH15	ENSG00000150275	0.573775	0.868269	0.971479	0.53734	0.868269	0.971479	0.235955	locus_767.cred1	3943075	-10.141	3.616e-24	0.550696		No		TRUE
rs1630848	10	56694222	A	G	PCDH15	ENSG00000150275	0.573775	0.868269	0.971479	0.53734	0.868269	0.971479	0.205047	locus_767.cred1	3943075	-10.129	4.104e-24	0.549702		No		TRUE
rs1733791	10	56686770	A	G	PCDH15	ENSG00000150275	0.573775	0.868269	0.971479	0.53734	0.868269	0.971479	0.118766	locus_767.cred1	4246716	-10.1	5.509e-24	0.550696	0.500768	No	No	TRUE
rs1706752	10	56690234	G	T	PCDH15	ENSG00000150275	0.573775	0.868269	0.971479	0.53734	0.868269	0.971479	0.0758553	locus_767.cred1	4246716	-10.097	5.717e-24	0.550696	0.50384	No	No	TRUE
rs1706755	10	56689411	C	T	PCDH15	ENSG00000150275	0.573775	0.868269	0.971479	0.53734	0.868269	0.971479	0.072325	locus_767.cred1	4246716	-10.09	6.1e-24	0.550696	0.504608	No	No	TRUE
rs61854523	10	56673308	A	G	PCDH15	ENSG00000150275	0.573775	0.868269	0.971479	0.53734	0.868269	0.971479	0.0536724	locus_767.cred1	3943075	-9.972	2.016e-23	0.547714		No		TRUE
rs11004630	10	56673255	T	G	PCDH15	ENSG00000150275	0.573775	0.868269	0.971479	0.53734	0.868269	0.971479	0.0470578	locus_767.cred1	3943075	9.975	1.966e-23	0.45328		No		TRUE
rs1706756	10	56689407	C	T	PCDH15	ENSG00000150275	0.573775	0.868269	0.971479	0.53734	0.868269	0.971479	0.0341575	locus_767.cred1	4246716	-10.016	1.303e-23	0.550696	0.504608	No	No	TRUE
rs1121348	10	56673068	C	T	PCDH15	ENSG00000150275	0.573775	0.868269	0.971479	0.53734	0.868269	0.971479	0.0327654	locus_767.cred1	3943075	9.939	2.817e-23	0.45328		No		TRUE
rs9888090	10	56657304	T	C	PCDH15	ENSG00000150275	0.573775	0.868269	0.971479	0.53734	0.868269	0.971479	0.0323721	locus_767.cred1	3943075	10.101	5.479e-24	0.418489		No		TRUE
rs6481124	10	56644060	A	G	PCDH15	ENSG00000150275	0.573775	0.868269	0.971479	0.53734	0.868269	0.971479	0.0243566	locus_767.cred1	3943075	10.123	4.372e-24	0.419483		No		TRUE
rs1670821	10	56696958	T	C	PCDH15	ENSG00000150275	0.573775	0.868269	0.971479	0.53734	0.868269	0.971479	0.0149313	locus_767.cred1	3943075	-9.871	5.553e-23	0.549702		No		TRUE
rs4935126	10	56648924	T	C	PCDH15	ENSG00000150275	0.573775	0.868269	0.971479	0.53734	0.868269	0.971479	0.0109335	locus_767.cred1	3943075	9.993	1.639e-23	0.418489		No		TRUE
rs1334526	10	57183477	G	A	PCDH15	ENSG00000150275	0.573775	0.901132	0.992253	0.53734	0.901132	0.992253	0.469349	locus_768.cred1	4246716	-8.714	2.938e-18	0.473161	0.344854	No	No	TRUE
rs7917795	10	57185509	G	C	PCDH15	ENSG00000150275	0.573775	0.901132	0.992253	0.53734	0.901132	0.992253	0.0509718	locus_768.cred1	3943075	-8.199	2.433e-16	0.471173		No		TRUE
rs1572234	10	57186201	A	G	PCDH15	ENSG00000150275	0.573775	0.901132	0.992253	0.53734	0.901132	0.992253	0.0377226	locus_768.cred1	3943075	-8.132	4.22e-16	0.471173		No		TRUE
rs12253274	10	57185195	A	G	PCDH15	ENSG00000150275	0.573775	0.901132	0.992253	0.53734	0.901132	0.992253	0.0362338	locus_768.cred1	3943075	-8.143	3.853e-16	0.472167		No		TRUE
rs7906554	10	57185263	T	C	PCDH15	ENSG00000150275	0.573775	0.901132	0.992253	0.53734	0.901132	0.992253	0.0344979	locus_768.cred1	3943075	-8.136	4.101e-16	0.472167		No		TRUE
rs7076479	10	57176534	G	A	PCDH15	ENSG00000150275	0.573775	0.901132	0.992253	0.53734	0.901132	0.992253	0.0253036	locus_768.cred1	3943075	-8.051	8.194e-16	0.474155		No		TRUE
rs11004852	10	57188995	A	C	PCDH15	ENSG00000150275	0.573775	0.901132	0.992253	0.53734	0.901132	0.992253	0.0207117	locus_768.cred1	3943075	-8.038	9.131e-16	0.466203		No		TRUE
rs7911704	10	57179563	T	C	PCDH15	ENSG00000150275	0.573775	0.901132	0.992253	0.53734	0.901132	0.992253	0.0202504	locus_768.cred1	3943075	-8.036	9.265e-16	0.473161		No		TRUE
rs7912787	10	57174401	T	C	PCDH15	ENSG00000150275	0.573775	0.901132	0.992253	0.53734	0.901132	0.992253	0.0194741	locus_768.cred1	3943075	-8.03	9.738e-16	0.473161		No		TRUE
rs7080241	10	57173229	A	T	PCDH15	ENSG00000150275	0.573775	0.901132	0.992253	0.53734	0.901132	0.992253	0.0194236	locus_768.cred1	3943075	-8.03	9.77e-16	0.473161		No		TRUE
rs11004835	10	57165948	A	T	PCDH15	ENSG00000150275	0.573775	0.901132	0.992253	0.53734	0.901132	0.992253	0.018514	locus_768.cred1	3943075	-8.022	1.039e-15	0.473161		No		TRUE
rs10763198	10	57170638	G	A	PCDH15	ENSG00000150275	0.573775	0.901132	0.992253	0.53734	0.901132	0.992253	0.0171243	locus_768.cred1	3943075	-8.01	1.147e-15	0.473161		No		TRUE
rs7068763	10	57177002	T	C	PCDH15	ENSG00000150275	0.573775	0.901132	0.992253	0.53734	0.901132	0.992253	0.0160706	locus_768.cred1	3943075	-7.979	1.473e-15	0.472167		No		TRUE
rs10763201	10	57174734	C	T	PCDH15	ENSG00000150275	0.573775	0.901132	0.992253	0.53734	0.901132	0.992253	0.0159966	locus_768.cred1	3943075	-7.999	1.251e-15	0.473161		No		TRUE
rs10763203	10	57180926	C	G	PCDH15	ENSG00000150275	0.573775	0.901132	0.992253	0.53734	0.901132	0.992253	0.0158173	locus_768.cred1	3943075	-7.994	1.302e-15	0.474155		No		TRUE
rs10825503	10	57177470	G	T	PCDH15	ENSG00000150275	0.573775	0.901132	0.992253	0.53734	0.901132	0.992253	0.0155749	locus_768.cred1	3943075	-7.992	1.328e-15	0.474155		No		TRUE
rs10160121	10	57166573	A	G	PCDH15	ENSG00000150275	0.573775	0.901132	0.992253	0.53734	0.901132	0.992253	0.0155046	locus_768.cred1	3943075	-7.994	1.302e-15	0.473161		No		TRUE
rs12411627	10	57178194	C	T	PCDH15	ENSG00000150275	0.573775	0.901132	0.992253	0.53734	0.901132	0.992253	0.0152917	locus_768.cred1	3943075	-7.989	1.359e-15	0.474155		No		TRUE
rs7895623	10	57180540	G	C	PCDH15	ENSG00000150275	0.573775	0.901132	0.992253	0.53734	0.901132	0.992253	0.0152878	locus_768.cred1	3943075	-7.989	1.36e-15	0.474155		No		TRUE
rs10763200	10	57173636	A	G	PCDH15	ENSG00000150275	0.573775	0.901132	0.992253	0.53734	0.901132	0.992253	0.0151906	locus_768.cred1	3943075	-7.988	1.371e-15	0.474155		No		TRUE
rs7081649	10	57177009	C	T	PCDH15	ENSG00000150275	0.573775	0.901132	0.992253	0.53734	0.901132	0.992253	0.0150692	locus_768.cred1	3943075	-7.969	1.598e-15	0.472167		No		TRUE
rs7911568	10	57179456	T	G	PCDH15	ENSG00000150275	0.573775	0.901132	0.992253	0.53734	0.901132	0.992253	0.0143798	locus_768.cred1	3943075	-7.979	1.47e-15	0.474155		No		TRUE
rs7095156	10	57176632	A	C	PCDH15	ENSG00000150275	0.573775	0.901132	0.992253	0.53734	0.901132	0.992253	0.0139496	locus_768.cred1	3943075	-7.978	1.49e-15	0.473161		No		TRUE
rs10763202	10	57180889	T	G	PCDH15	ENSG00000150275	0.573775	0.901132	0.992253	0.53734	0.901132	0.992253	0.0137602	locus_768.cred1	3943075	-7.972	1.555e-15	0.474155		No		TRUE
rs1916497	10	57462975	T	A	PCDH15	ENSG00000150275	0.573775	0.938097	1	0.53734	0.938548	1	0.0750246	locus_768.cred2	4246716	-8.212	2.172e-16	0.485089	0.470046	No	No	TRUE
rs10825575	10	57463405	A	G	PCDH15	ENSG00000150275	0.573775	0.938097	1	0.53734	0.938548	1	0.0527839	locus_768.cred2	4246716	-8.12	4.657e-16	0.485089	0.66129	No	No	TRUE
rs3858275	10	57458898	C	T	PCDH15	ENSG00000150275	0.573775	0.938097	1	0.53734	0.938548	1	0.0475647	locus_768.cred2	4246716	-8.111	5.008e-16	0.486083	0.66129	No	No	TRUE
rs3936639	10	57458863	A	G	PCDH15	ENSG00000150275	0.573775	0.938097	1	0.53734	0.938548	1	0.046624	locus_768.cred2	4246716	-8.105	5.268e-16	0.486083	0.66129	No	No	TRUE
rs10763238	10	57458517	G	A	PCDH15	ENSG00000150275	0.573775	0.938097	1	0.53734	0.938548	1	0.0464141	locus_768.cred2	4246716	-8.104	5.309e-16	0.486083	0.66129	No	No	TRUE
rs12412236	10	57463976	T	C	PCDH15	ENSG00000150275	0.573775	0.938097	1	0.53734	0.938548	1	0.043756	locus_768.cred2	4246716	-8.107	5.199e-16	0.486083	0.66129	No	No	TRUE
rs1916499	10	57462529	T	C	PCDH15	ENSG00000150275	0.573775	0.938097	1	0.53734	0.938548	1	0.0400034	locus_768.cred2	4246716	-8.097	5.653e-16	0.486083	0.66129	No	No	TRUE
rs12220954	10	57460136	T	G	PCDH15	ENSG00000150275	0.573775	0.938097	1	0.53734	0.938548	1	0.039143	locus_768.cred2	4246716	-8.085	6.22e-16	0.486083	0.66129	No	No	TRUE
rs11004977	10	57462159	G	A	PCDH15	ENSG00000150275	0.573775	0.938097	1	0.53734	0.938548	1	0.0370536	locus_768.cred2	4246716	-8.101	5.455e-16	0.484095	0.496928	No	No	TRUE
rs10733936	10	57461353	C	T	PCDH15	ENSG00000150275	0.573775	0.938097	1	0.53734	0.938548	1	0.0352049	locus_768.cred2	4246716	-8.079	6.514e-16	0.486083	0.66129	No	No	TRUE
rs7099720	10	57437266	T	G	PCDH15	ENSG00000150275	0.573775	0.938097	1	0.53734	0.938548	1	0.0325164	locus_768.cred2	4246716	-8.087	6.109e-16	0.485089	0.49616	No	No	TRUE
rs7070350	10	57438024	T	C	PCDH15	ENSG00000150275	0.573775	0.938097	1	0.53734	0.938548	1	0.0324511	locus_768.cred2	4246716	-8.087	6.1e-16	0.485089	0.49616	No	No	TRUE
rs7070623	10	57438188	T	G	PCDH15	ENSG00000150275	0.573775	0.938097	1	0.53734	0.938548	1	0.0309806	locus_768.cred2	4246716	-8.081	6.418e-16	0.485089	0.49616	No	No	TRUE
rs7069296	10	57451359	G	A	PCDH15	ENSG00000150275	0.573775	0.938097	1	0.53734	0.938548	1	0.0309271	locus_768.cred2	4246716	-8.076	6.696e-16	0.485089	0.49616	No	No	TRUE
rs11004962	10	57439589	G	A	PCDH15	ENSG00000150275	0.573775	0.938097	1	0.53734	0.938548	1	0.0289519	locus_768.cred2	4246716	-8.065	7.295e-16	0.485089	0.49616	No	No	TRUE
rs7896166	10	57459909	A	G	PCDH15	ENSG00000150275	0.573775	0.938097	1	0.53734	0.938548	1	0.0262303	locus_768.cred2	4246716	-8.005	1.198e-15	0.485089	0.66129	No	No	TRUE
rs16907692	10	57462296	G	C	PCDH15	ENSG00000150275	0.573775	0.938097	1	0.53734	0.938548	1	0.0257736	locus_768.cred2	4246716	-8.043	8.747e-16	0.485089	0.496928	No	No	TRUE
rs10825579	10	57468511	G	A	PCDH15	ENSG00000150275	0.573775	0.938097	1	0.53734	0.938548	1	0.0241043	locus_768.cred2	4246716	-8.048	8.404e-16	0.486083	0.646697	No	No	TRUE
rs61850517	10	57465727	G	A	PCDH15	ENSG00000150275	0.573775	0.938097	1	0.53734	0.938548	1	0.0232304	locus_768.cred2	4246716	-8.046	8.553e-16	0.486083	0.646697	No	No	TRUE
rs1916505	10	57449372	C	T	PCDH15	ENSG00000150275	0.573775	0.938097	1	0.53734	0.938548	1	0.0230941	locus_768.cred2	4246716	-8.025	1.011e-15	0.485089	0.497696	No	No	TRUE
rs1916504	10	57449404	C	T	PCDH15	ENSG00000150275	0.573775	0.938097	1	0.53734	0.938548	1	0.0224027	locus_768.cred2	4246716	-8.021	1.048e-15	0.485089	0.49616	No	No	TRUE
rs11004982	10	57467168	C	A	PCDH15	ENSG00000150275	0.573775	0.938097	1	0.53734	0.938548	1	0.020686	locus_768.cred2	4246716	-8.028	9.893e-16	0.486083	0.645929	No	No	TRUE
rs1916495	10	57466158	C	G	PCDH15	ENSG00000150275	0.573775	0.938097	1	0.53734	0.938548	1	0.0191605	locus_768.cred2	4246716	-8.012	1.128e-15	0.486083	0.646697	No	No	TRUE
rs7896171	10	57459713	T	C	PCDH15	ENSG00000150275	0.573775	0.938097	1	0.53734	0.938548	1	0.0159133	locus_768.cred2	4246716	-7.945	1.936e-15	0.486083	0.660522	No	No	TRUE
rs10825578	10	57464774	A	G	PCDH15	ENSG00000150275	0.573775	0.938097	1	0.53734	0.938548	1	0.0158887	locus_768.cred2	4246716	-8	1.243e-15	0.485089	0.482335	No	No	TRUE
rs10763244	10	57464443	T	G	PCDH15	ENSG00000150275	0.573775	0.938097	1	0.53734	0.938548	1	0.0157741	locus_768.cred2	4246716	-7.999	1.256e-15	0.485089	0.482335	No	No	TRUE
rs11004979	10	57465394	C	A	PCDH15	ENSG00000150275	0.573775	0.938097	1	0.53734	0.938548	1	0.0146435	locus_768.cred2	4246716	-7.957	1.769e-15	0.486083	0.646697	No	No	TRUE
rs11004975	10	57462007	A	C	PCDH15	ENSG00000150275	0.573775	0.938097	1	0.53734	0.938548	1	0.00919387	locus_768.cred2	4246716	-7.804	5.979e-15	0.486083	0.66129	No	No	TRUE
rs10825585	10	57472959	A	G	PCDH15	ENSG00000150275	0.573775	0.938097	1	0.53734	0.938548	1	0.00618423	locus_768.cred2	4246716	-7.824	5.136e-15	0.486083	0.721966	No	No	TRUE
rs10825583	10	57469577	A	G	PCDH15	ENSG00000150275	0.573775	0.938097	1	0.53734	0.938548	1	0.00595941	locus_768.cred2	4246716	-7.822	5.205e-15	0.486083	0.721198	No	No	TRUE
rs11004987	10	57470347	T	A	PCDH15	ENSG00000150275	0.573775	0.938097	1	0.53734	0.938548	1	0.00425874	locus_768.cred2	4246716	-7.716	1.203e-14	0.489066	0.721198	No	No	TRUE
rs10763222	10	57427515	C	T	PCDH15	ENSG00000150275	0.573775	0.938097	1	0.53734	0.938548	1	0.00421571	locus_768.cred2	4246716	-7.763	8.311e-15	0.485089	0.61828	No	No	TRUE
rs10825580	10	57469014	C	A	PCDH15	ENSG00000150275	0.573775	0.938097	1	0.53734	0.938548	1	0.00357704	locus_768.cred2	4246716	-7.757	8.704e-15	0.486083	0.721198	No	No	TRUE
rs10763228	10	57441026	T	C	PCDH15	ENSG00000150275	0.573775	0.938097	1	0.53734	0.938548	1	0.0021768	locus_768.cred2	3943075	-7.479	7.497e-14	0.486083		No		TRUE
rs12570711	10	57471742	T	G	PCDH15	ENSG00000150275	0.573775	0.938097	1	0.53734	0.938548	1	0.00216676	locus_768.cred2	3943075	-7.492	6.788e-14	0.485089		No		TRUE
rs6481177	10	57476292	G	A	PCDH15	ENSG00000150275	0.573775	0.938097	1	0.53734	0.938548	1	0.00214262	locus_768.cred2	3943075	-7.49	6.901e-14	0.485089		No		TRUE
rs10443951	10	57431464	C	T	PCDH15	ENSG00000150275	0.573775	0.938097	1	0.53734	0.938548	1	0.00196489	locus_768.cred2	4246716	-7.747	9.382e-15	0.485089	0.496928	No	No	TRUE
rs10825584	10	57469774	T	C	PCDH15	ENSG00000150275	0.573775	0.938097	1	0.53734	0.938548	1	0.00188806	locus_768.cred2	3943075	-7.465	8.321e-14	0.485089		No		TRUE
rs2177365	10	57426592	C	T	PCDH15	ENSG00000150275	0.573775	0.938097	1	0.53734	0.938548	1	0.00180532	locus_768.cred2	4246716	-7.617	2.587e-14	0.486083	0.602919	No	No	TRUE
rs7900340	10	57424830	G	C	PCDH15	ENSG00000150275	0.573775	0.938097	1	0.53734	0.938548	1	0.00172333	locus_768.cred2	4246716	-7.598	3.005e-14	0.487078	0.649002	No	No	TRUE
rs7903546	10	57430242	C	T	PCDH15	ENSG00000150275	0.573775	0.938097	1	0.53734	0.938548	1	0.00152201	locus_768.cred2	4246716	-7.699	1.366e-14	0.485089	0.496928	No	No	TRUE
rs7898669	10	57429570	G	A	PCDH15	ENSG00000150275	0.573775	0.938097	1	0.53734	0.938548	1	0.00150903	locus_768.cred2	4246716	-7.697	1.395e-14	0.485089	0.496928	No	No	TRUE
rs7899963	10	57429832	C	T	PCDH15	ENSG00000150275	0.573775	0.938097	1	0.53734	0.938548	1	0.00150846	locus_768.cred2	4246716	-7.698	1.386e-14	0.485089	0.496928	No	No	TRUE
rs12570468	10	57471630	A	C	PCDH15	ENSG00000150275	0.573775	0.938097	1	0.53734	0.938548	1	0.00141437	locus_768.cred2	4246716	-7.547	4.443e-14	0.486083	0.757296	No	No	TRUE
rs10825586	10	57476871	C	A	PCDH15	ENSG00000150275	0.573775	0.938097	1	0.53734	0.938548	1	0.00137562	locus_768.cred2	4246716	-7.542	4.64e-14	0.486083	0.757296	No	No	TRUE
rs61850539	10	57472022	T	C	PCDH15	ENSG00000150275	0.573775	0.938097	1	0.53734	0.938548	1	0.00137279	locus_768.cred2	4246716	-7.542	4.645e-14	0.486083	0.757296	No	No	TRUE
rs10825573	10	57460470	G	C	PCDH15	ENSG00000150275	0.573775	0.938097	1	0.53734	0.938548	1	0.00132417	locus_768.cred2	4246716	-7.535	4.889e-14	0.486083	0.756528	No	No	TRUE
rs10825581	10	57469216	G	A	PCDH15	ENSG00000150275	0.573775	0.938097	1	0.53734	0.938548	1	0.00132268	locus_768.cred2	4246716	-7.534	4.922e-14	0.486083	0.756528	No	No	TRUE
rs9943413	10	57477384	T	G	PCDH15	ENSG00000150275	0.573775	0.938097	1	0.53734	0.938548	1	0.00131485	locus_768.cred2	4246716	-7.532	4.982e-14	0.486083	0.756528	No	No	TRUE
rs11004986	10	57470219	C	T	PCDH15	ENSG00000150275	0.573775	0.938097	1	0.53734	0.938548	1	0.00130298	locus_768.cred2	4246716	-7.531	5.025e-14	0.486083	0.756528	No	No	TRUE
rs11004983	10	57467891	A	T	PCDH15	ENSG00000150275	0.573775	0.938097	1	0.53734	0.938548	1	0.00130136	locus_768.cred2	4246716	-7.531	5.041e-14	0.486083	0.756528	No	No	TRUE
rs11004980	10	57465535	A	G	PCDH15	ENSG00000150275	0.573775	0.938097	1	0.53734	0.938548	1	0.00129146	locus_768.cred2	4246716	-7.53	5.076e-14	0.486083	0.756528	No	No	TRUE
rs10825570	10	57453495	T	C	PCDH15	ENSG00000150275	0.573775	0.938097	1	0.53734	0.938548	1	0.00128374	locus_768.cred2	4246716	-7.53	5.068e-14	0.486083	0.75576	No	No	TRUE
rs1916494	10	57466442	T	A	PCDH15	ENSG00000150275	0.573775	0.938097	1	0.53734	0.938548	1	0.00127372	locus_768.cred2	4246716	-7.527	5.181e-14	0.486083	0.756528	No	No	TRUE
rs10825582	10	57469270	G	C	PCDH15	ENSG00000150275	0.573775	0.938097	1	0.53734	0.938548	1	0.00126853	locus_768.cred2	4246716	-7.526	5.227e-14	0.486083	0.756528	No	No	TRUE
rs10825577	10	57464203	C	A	PCDH15	ENSG00000150275	0.573775	0.938097	1	0.53734	0.938548	1	0.00126404	locus_768.cred2	4246716	-7.526	5.234e-14	0.486083	0.756528	No	No	TRUE
rs4382811	10	57463217	A	G	PCDH15	ENSG00000150275	0.573775	0.938097	1	0.53734	0.938548	1	0.00126206	locus_768.cred2	4246716	-7.526	5.243e-14	0.486083	0.756528	No	No	TRUE
rs2461900	10	57420539	T	C	PCDH15	ENSG00000150275	0.573775	0.938097	1	0.53734	0.938548	1	0.00126052	locus_768.cred2	4246716	-7.466	8.29e-14	0.492048	0.768817	No	No	TRUE
rs4381289	10	57463035	A	C	PCDH15	ENSG00000150275	0.573775	0.938097	1	0.53734	0.938548	1	0.00125214	locus_768.cred2	4246716	-7.524	5.298e-14	0.486083	0.756528	No	No	TRUE
rs10763227	10	57437683	C	T	PCDH15	ENSG00000150275	0.573775	0.938097	1	0.53734	0.938548	1	0.00124872	locus_768.cred2	4246716	-7.525	5.258e-14	0.486083	0.75576	No	No	TRUE
rs1916498	10	57462870	A	G	PCDH15	ENSG00000150275	0.573775	0.938097	1	0.53734	0.938548	1	0.00122579	locus_768.cred2	4246716	-7.52	5.462e-14	0.486083	0.756528	No	No	TRUE
rs10825576	10	57463834	G	C	PCDH15	ENSG00000150275	0.573775	0.938097	1	0.53734	0.938548	1	0.00121974	locus_768.cred2	4246716	-7.519	5.507e-14	0.486083	0.756528	No	No	TRUE
rs2893662	10	57442289	C	A	PCDH15	ENSG00000150275	0.573775	0.938097	1	0.53734	0.938548	1	0.00120425	locus_768.cred2	4246716	-7.519	5.539e-14	0.486083	0.75576	No	No	TRUE
rs10825568	10	57450216	G	T	PCDH15	ENSG00000150275	0.573775	0.938097	1	0.53734	0.938548	1	0.00120332	locus_768.cred2	4246716	-7.518	5.55e-14	0.486083	0.75576	No	No	TRUE
rs4382812	10	57463282	A	C	PCDH15	ENSG00000150275	0.573775	0.938097	1	0.53734	0.938548	1	0.00120195	locus_768.cred2	4246716	-7.517	5.626e-14	0.486083	0.756528	No	No	TRUE
rs4581350	10	57441944	A	G	PCDH15	ENSG00000150275	0.573775	0.938097	1	0.53734	0.938548	1	0.00119967	locus_768.cred2	4246716	-7.518	5.573e-14	0.486083	0.75576	No	No	TRUE
rs1916511	10	57439327	T	A	PCDH15	ENSG00000150275	0.573775	0.938097	1	0.53734	0.938548	1	0.00118834	locus_768.cred2	4246716	-7.516	5.654e-14	0.486083	0.754992	No	No	TRUE
rs11004985	10	57470008	T	C	PCDH15	ENSG00000150275	0.573775	0.938097	1	0.53734	0.938548	1	0.00118408	locus_768.cred2	4246716	-7.513	5.771e-14	0.486083	0.756528	No	No	TRUE
rs10763245	10	57464616	G	A	PCDH15	ENSG00000150275	0.573775	0.938097	1	0.53734	0.938548	1	0.00118071	locus_768.cred2	4246716	-7.513	5.772e-14	0.486083	0.756528	No	No	TRUE
rs7911137	10	60968622	A	T	PHYHIPL	ENSG00000165443	1.12528	0.485073	0.856023	1.17497	0.490459	0.857347	0.065304	locus_769.cred1	3943075	6.574	4.887e-11	0.871769		No		FALSE
rs12254457	10	60976272	G	A	PHYHIPL	ENSG00000165443	1.12528	0.485073	0.856023	1.17497	0.490459	0.857347	0.0579335	locus_769.cred1	3943075	6.555	5.572e-11	0.873757		No		FALSE
rs10509097	10	60966706	G	A	PHYHIPL	ENSG00000165443	1.12528	0.485073	0.856023	1.17497	0.490459	0.857347	0.0435085	locus_769.cred1	4246716	6.437	1.222e-10	0.873757	0.65361	No	No	FALSE
rs58021877	10	60993643	C	T	PHYHIPL	ENSG00000165443	1.12528	0.485073	0.856023	1.17497	0.490459	0.857347	0.037814	locus_769.cred1	3943075	6.476	9.412e-11	0.871769		No		FALSE
rs11006405	10	60988712	A	G	PHYHIPL	ENSG00000165443	1.12528	0.485073	0.856023	1.17497	0.490459	0.857347	0.0371572	locus_769.cred1	3943075	6.473	9.6e-11	0.871769		No		FALSE
rs11006391	10	60931039	G	C	PHYHIPL	ENSG00000165443	1.12528	0.485073	0.856023	1.17497	0.490459	0.857347	0.0368405	locus_769.cred1	3943075	6.469	9.836e-11	0.872763		No		FALSE
rs9664766	10	60992321	T	C	PHYHIPL	ENSG00000165443	1.12528	0.485073	0.856023	1.17497	0.490459	0.857347	0.0346844	locus_769.cred1	3943075	6.461	1.037e-10	0.871769		No		FALSE
rs11006410	10	61000602	G	A	PHYHIPL	ENSG00000165443	1.12528	0.485073	0.856023	1.17497	0.490459	0.857347	0.0326246	locus_769.cred1	3943075	6.451	1.111e-10	0.871769		No		FALSE
rs11006402	10	60981509	T	A	PHYHIPL	ENSG00000165443	1.12528	0.485073	0.856023	1.17497	0.490459	0.857347	0.030918	locus_769.cred1	3943075	6.436	1.229e-10	0.871769		No		FALSE
rs11006411	10	61002142	A	G	PHYHIPL	ENSG00000165443	1.12528	0.485073	0.856023	1.17497	0.490459	0.857347	0.0308828	locus_769.cred1	3943075	6.442	1.182e-10	0.871769		No		FALSE
rs3758565	10	60998252	C	T	PHYHIPL	ENSG00000165443	1.12528	0.485073	0.856023	1.17497	0.490459	0.857347	0.0303971	locus_769.cred1	3943075	6.439	1.204e-10	0.871769		No		FALSE
rs7477459	10	61001315	C	G	PHYHIPL	ENSG00000165443	1.12528	0.485073	0.856023	1.17497	0.490459	0.857347	0.0302253	locus_769.cred1	3943075	6.438	1.211e-10	0.871769		No		FALSE
rs2393532	10	60999104	G	A	PHYHIPL	ENSG00000165443	1.12528	0.485073	0.856023	1.17497	0.490459	0.857347	0.030104	locus_769.cred1	3943075	6.437	1.217e-10	0.871769		No		FALSE
rs11006412	10	61002293	C	G	PHYHIPL	ENSG00000165443	1.12528	0.485073	0.856023	1.17497	0.490459	0.857347	0.0290209	locus_769.cred1	3943075	6.431	1.268e-10	0.871769		No		FALSE
rs7905578	10	60989369	T	C	PHYHIPL	ENSG00000165443	1.12528	0.485073	0.856023	1.17497	0.490459	0.857347	0.0223675	locus_769.cred1	3943075	6.374	1.839e-10	0.870775		No		FALSE
rs2393537	10	61001203	T	C	PHYHIPL	ENSG00000165443	1.12528	0.485073	0.856023	1.17497	0.490459	0.857347	0.0205742	locus_769.cred1	3943075	6.36	2.02e-10	0.870775		No		FALSE
rs11006413	10	61003189	C	T	PHYHIPL	ENSG00000165443	1.12528	0.485073	0.856023	1.17497	0.490459	0.857347	0.0197348	locus_769.cred1	3943075	6.353	2.117e-10	0.870775		No		FALSE
rs12267435	10	60940295	C	G	PHYHIPL	ENSG00000165443	1.12528	0.485073	0.856023	1.17497	0.490459	0.857347	0.0176014	locus_769.cred1	3943075	6.37	1.895e-10	0.869781		No		FALSE
rs1433208	10	60982855	T	C	PHYHIPL	ENSG00000165443	1.12528	0.485073	0.856023	1.17497	0.490459	0.857347	0.0174643	locus_769.cred1	4246716	6.263	3.784e-10	0.872763	0.645161	No	No	FALSE
rs12265463	10	60974428	C	T	PHYHIPL	ENSG00000165443	1.12528	0.485073	0.856023	1.17497	0.490459	0.857347	0.0151869	locus_769.cred1	4246716	6.245	4.234e-10	0.873757	0.65361	No	No	FALSE
rs2452522	10	60942895	G	A	PHYHIPL	ENSG00000165443	1.12528	0.485073	0.856023	1.17497	0.490459	0.857347	0.0151102	locus_769.cred1	3943075	6.342	2.263e-10	0.868787		No		FALSE
rs67541516	10	60929290	T	A	PHYHIPL	ENSG00000165443	1.12528	0.485073	0.856023	1.17497	0.490459	0.857347	0.0140755	locus_769.cred1	3943075	6.334	2.388e-10	0.869781		No		FALSE
rs7089805	10	60939062	A	G	PHYHIPL	ENSG00000165443	1.12528	0.485073	0.856023	1.17497	0.490459	0.857347	0.013471	locus_769.cred1	3943075	6.287	3.233e-10	0.867793		No		FALSE
rs10826274	10	60932783	T	C	PHYHIPL	ENSG00000165443	1.12528	0.485073	0.856023	1.17497	0.490459	0.857347	0.0133066	locus_769.cred1	3943075	6.324	2.545e-10	0.869781		No		FALSE
rs2446722	10	61018391	G	T	PHYHIPL	ENSG00000165443	1.12528	0.485073	0.856023	1.17497	0.490459	0.857347	0.0132525	locus_769.cred1	3943075	-6.326	2.521e-10	0.131213		No		FALSE
rs2446718	10	61012087	G	A	PHYHIPL	ENSG00000165443	1.12528	0.485073	0.856023	1.17497	0.490459	0.857347	0.0126537	locus_769.cred1	3943075	-6.318	2.657e-10	0.131213		No		FALSE
rs1903252	10	61014056	C	A	PHYHIPL	ENSG00000165443	1.12528	0.485073	0.856023	1.17497	0.490459	0.857347	0.0118966	locus_769.cred1	3943075	-6.295	3.082e-10	0.132207		No		FALSE
rs10047354	10	60944329	G	A	PHYHIPL	ENSG00000165443	1.12528	0.485073	0.856023	1.17497	0.490459	0.857347	0.0117975	locus_769.cred1	3943075	6.3	2.983e-10	0.869781		No		FALSE
rs7071102	10	60939006	G	A	PHYHIPL	ENSG00000165443	1.12528	0.485073	0.856023	1.17497	0.490459	0.857347	0.0116806	locus_769.cred1	3943075	6.298	3.015e-10	0.868787		No		FALSE
rs7088117	10	60929881	C	A	PHYHIPL	ENSG00000165443	1.12528	0.485073	0.856023	1.17497	0.490459	0.857347	0.00995762	locus_769.cred1	3943075	6.27	3.614e-10	0.868787		No		FALSE
rs2452518	10	60951037	C	T	PHYHIPL	ENSG00000165443	1.12528	0.485073	0.856023	1.17497	0.490459	0.857347	0.00984978	locus_769.cred1	3943075	6.268	3.661e-10	0.869781		No		FALSE
rs7089871	10	60865576	G	A	PHYHIPL	ENSG00000165443	1.12528	0.485073	0.856023	1.17497	0.490459	0.857347	0.00930257	locus_769.cred1	3943075	6.329	2.46e-10	0.861829		No		FALSE
rs2446721	10	61012919	C	T	PHYHIPL	ENSG00000165443	1.12528	0.485073	0.856023	1.17497	0.490459	0.857347	0.00916654	locus_769.cred1	3943075	-6.249	4.142e-10	0.132207		No		FALSE
rs1824428	10	61017628	A	T	PHYHIPL	ENSG00000165443	1.12528	0.485073	0.856023	1.17497	0.490459	0.857347	0.00883109	locus_769.cred1	3943075	-6.242	4.321e-10	0.132207		No		FALSE
rs2251968	10	61016778	C	T	PHYHIPL	ENSG00000165443	1.12528	0.485073	0.856023	1.17497	0.490459	0.857347	0.00867592	locus_769.cred1	3943075	-6.239	4.409e-10	0.132207		No		FALSE
rs1903253	10	61014410	C	T	PHYHIPL	ENSG00000165443	1.12528	0.485073	0.856023	1.17497	0.490459	0.857347	0.00789981	locus_769.cred1	3943075	-6.222	4.904e-10	0.132207		No		FALSE
rs1459996	10	61007534	A	G	PHYHIPL	ENSG00000165443	1.12528	0.485073	0.856023	1.17497	0.490459	0.857347	0.00777926	locus_769.cred1	4246716	-5.935	2.93e-09	0.132207	0.539171	No	No	FALSE
rs10509098	10	60981423	T	C	PHYHIPL	ENSG00000165443	1.12528	0.485073	0.856023	1.17497	0.490459	0.857347	0.00755344	locus_769.cred1	4246716	6.206	5.419e-10	0.871769	0.625192	No	No	FALSE
rs2446719	10	61021278	C	T	PHYHIPL	ENSG00000165443	1.12528	0.485073	0.856023	1.17497	0.490459	0.857347	0.00663913	locus_769.cred1	3943075	-6.191	5.974e-10	0.132207		No		FALSE
rs2446720	10	61021156	T	C	PHYHIPL	ENSG00000165443	1.12528	0.485073	0.856023	1.17497	0.490459	0.857347	0.00596265	locus_769.cred1	3943075	-6.172	6.75e-10	0.132207		No		FALSE
rs7896149	10	61046546	C	A	PHYHIPL	ENSG00000165443	1.12528	0.485073	0.856023	1.17497	0.490459	0.857347	0.00576722	locus_769.cred1	3943075	6.316	2.687e-10	0.869781		No		FALSE
rs1809275	10	61044183	G	A	PHYHIPL	ENSG00000165443	1.12528	0.485073	0.856023	1.17497	0.490459	0.857347	0.00517463	locus_769.cred1	3943075	6.293	3.12e-10	0.868787		No		FALSE
rs1807077	10	60862822	C	G	PHYHIPL	ENSG00000165443	1.12528	0.485073	0.856023	1.17497	0.490459	0.857347	0.00467337	locus_769.cred1	3943075	6.199	5.695e-10	0.860835		No		FALSE
rs12256004	10	61042681	G	T	PHYHIPL	ENSG00000165443	1.12528	0.485073	0.856023	1.17497	0.490459	0.857347	0.00454836	locus_769.cred1	3943075	6.269	3.625e-10	0.868787		No		FALSE
rs7915977	10	60928800	T	G	PHYHIPL	ENSG00000165443	1.12528	0.485073	0.856023	1.17497	0.490459	0.857347	0.00399529	locus_769.cred1	4246716	6.113	9.787e-10	0.869781	0.551459	No	No	FALSE
rs12251899	10	61040742	G	A	PHYHIPL	ENSG00000165443	1.12528	0.485073	0.856023	1.17497	0.490459	0.857347	0.00374462	locus_769.cred1	3943075	6.234	4.546e-10	0.868787		No		FALSE
rs16913148	10	60865329	G	A	PHYHIPL	ENSG00000165443	1.12528	0.485073	0.856023	1.17497	0.490459	0.857347	0.00374015	locus_769.cred1	3943075	6.159	7.312e-10	0.861829		No		FALSE
rs1821307	10	60874016	G	T	PHYHIPL	ENSG00000165443	1.12528	0.485073	0.856023	1.17497	0.490459	0.857347	0.00349855	locus_769.cred1	3943075	6.147	7.896e-10	0.861829		No		FALSE
rs1548085	10	61034462	T	G	PHYHIPL	ENSG00000165443	1.12528	0.485073	0.856023	1.17497	0.490459	0.857347	0.00349448	locus_769.cred1	3943075	6.221	4.927e-10	0.868787		No		FALSE
rs2452512	10	60954419	T	C	PHYHIPL	ENSG00000165443	1.12528	0.485073	0.856023	1.17497	0.490459	0.857347	0.00330511	locus_769.cred1	4246716	6.048	1.47e-09	0.866799	0.428571	No	No	FALSE
rs11006373	10	60869017	C	T	PHYHIPL	ENSG00000165443	1.12528	0.485073	0.856023	1.17497	0.490459	0.857347	0.00295156	locus_769.cred1	3943075	6.116	9.602e-10	0.860835		No		FALSE
rs898373	10	61031633	T	A	PHYHIPL	ENSG00000165443	1.12528	0.485073	0.856023	1.17497	0.490459	0.857347	0.00292959	locus_769.cred1	3943075	6.189	6.051e-10	0.868787		No		FALSE
rs1459990	10	61022054	G	A	PHYHIPL	ENSG00000165443	1.12528	0.485073	0.856023	1.17497	0.490459	0.857347	0.00291894	locus_769.cred1	3943075	-6.052	1.43e-09	0.132207		No		FALSE
rs10826270	10	60873619	A	G	PHYHIPL	ENSG00000165443	1.12528	0.485073	0.856023	1.17497	0.490459	0.857347	0.00291302	locus_769.cred1	3943075	6.113	9.752e-10	0.861829		No		FALSE
rs2452505	10	61005244	G	C	PHYHIPL	ENSG00000165443	1.12528	0.485073	0.856023	1.17497	0.490459	0.857347	0.0029111	locus_769.cred1	4246716	-5.942	2.818e-09	0.131213	0.523041	No	No	FALSE
rs1380555	10	61009696	C	G	PHYHIPL	ENSG00000165443	1.12528	0.485073	0.856023	1.17497	0.490459	0.857347	0.0028503	locus_769.cred1	4246716	-5.952	2.645e-09	0.132207	0.576037	No	No	FALSE
rs11819163	10	61035570	C	T	PHYHIPL	ENSG00000165443	1.12528	0.485073	0.856023	1.17497	0.490459	0.857347	0.00273473	locus_769.cred1	3943075	6.176	6.557e-10	0.868787		No		FALSE
rs7908527	10	60964505	C	A	PHYHIPL	ENSG00000165443	1.12528	0.485073	0.856023	1.17497	0.490459	0.857347	0.0026887	locus_769.cred1	4246716	6.008	1.878e-09	0.869781	0.449309	No	No	FALSE
rs2393534	10	60993337	T	G	PHYHIPL	ENSG00000165443	1.12528	0.485073	0.856023	1.17497	0.490459	0.857347	0.00265266	locus_769.cred1	4246716	-5.939	2.859e-09	0.132207	0.533794	No	No	FALSE
rs11006390	10	60929485	G	A	PHYHIPL	ENSG00000165443	1.12528	0.485073	0.856023	1.17497	0.490459	0.857347	0.00263405	locus_769.cred1	3943075	6.042	1.518e-09	0.885686		No		FALSE
rs11006414	10	61003911	G	A	PHYHIPL	ENSG00000165443	1.12528	0.485073	0.856023	1.17497	0.490459	0.857347	0.00256447	locus_769.cred1	4246716	-5.89	3.858e-09	0.132207	0.549923	No	No	FALSE
rs2440866	10	60964420	G	T	PHYHIPL	ENSG00000165443	1.12528	0.485073	0.856023	1.17497	0.490459	0.857347	0.00250878	locus_769.cred1	4246716	6.004	1.931e-09	0.869781	0.449309	No	No	FALSE
rs10509099	10	60993757	T	G	PHYHIPL	ENSG00000165443	1.12528	0.485073	0.856023	1.17497	0.490459	0.857347	0.0025072	locus_769.cred1	4246716	-5.887	3.922e-09	0.132207	0.552995	No	No	FALSE
rs898372	10	61044599	T	C	PHYHIPL	ENSG00000165443	1.12528	0.485073	0.856023	1.17497	0.490459	0.857347	0.00239314	locus_769.cred1	3943075	6.138	8.344e-10	0.867793		No		FALSE
rs7901699	10	61026330	A	T	PHYHIPL	ENSG00000165443	1.12528	0.485073	0.856023	1.17497	0.490459	0.857347	0.00226754	locus_769.cred1	3943075	6.13	8.792e-10	0.866799		No		FALSE
rs2452503	10	61016633	T	C	PHYHIPL	ENSG00000165443	1.12528	0.485073	0.856023	1.17497	0.490459	0.857347	0.00225021	locus_769.cred1	4246716	-5.899	3.66e-09	0.132207	0.537634	No	No	FALSE
rs1563822	10	61032952	T	A	PHYHIPL	ENSG00000165443	1.12528	0.485073	0.856023	1.17497	0.490459	0.857347	0.00222555	locus_769.cred1	3943075	6.125	9.08e-10	0.867793		No		FALSE
rs2436566	10	60977112	A	G	PHYHIPL	ENSG00000165443	1.12528	0.485073	0.856023	1.17497	0.490459	0.857347	0.00219608	locus_769.cred1	4246716	-5.929	3.055e-09	0.130219	0.526882	No	No	FALSE
rs11815693	10	61006410	G	A	PHYHIPL	ENSG00000165443	1.12528	0.485073	0.856023	1.17497	0.490459	0.857347	0.00218874	locus_769.cred1	3943075	6.001	1.966e-09	0.884692		No		FALSE
rs10763599	10	60995374	A	T	PHYHIPL	ENSG00000165443	1.12528	0.485073	0.856023	1.17497	0.490459	0.857347	0.00218342	locus_769.cred1	4246716	-5.908	3.452e-09	0.132207	0.533794	No	No	FALSE
rs10763601	10	61003683	T	C	PHYHIPL	ENSG00000165443	1.12528	0.485073	0.856023	1.17497	0.490459	0.857347	0.00218007	locus_769.cred1	4246716	-5.869	4.396e-09	0.132207	0.517665	No	No	FALSE
rs2452499	10	61024663	A	T	PHYHIPL	ENSG00000165443	1.12528	0.485073	0.856023	1.17497	0.490459	0.857347	0.0019975	locus_769.cred1	3943075	-6.098	1.075e-09	0.133201		No		FALSE
rs7922258	10	60890426	G	A	PHYHIPL	ENSG00000165443	1.12528	0.485073	0.856023	1.17497	0.490459	0.857347	0.00194398	locus_769.cred1	3943075	6.08	1.203e-09	0.859841		No		FALSE
rs7901687	10	61026298	A	C	PHYHIPL	ENSG00000165443	1.12528	0.485073	0.856023	1.17497	0.490459	0.857347	0.0019097	locus_769.cred1	3943075	6.096	1.085e-09	0.867793		No		FALSE
rs10921406	1	193632047	C	T	CDC73	ENSG00000134371				0.0400819	0.439958	0.843736	0.032916	locus_77.cred1	3943075	-5.343	9.124e-08	0.49503		No		TRUE
rs1327445	1	193764561	A	T	CDC73	ENSG00000134371				0.0400819	0.439958	0.843736	0.0259685	locus_77.cred1	3943075	-5.698	1.21e-08	0.382704		No		TRUE
rs4657876	1	193617832	G	A	CDC73	ENSG00000134371				0.0400819	0.439958	0.843736	0.0245451	locus_77.cred1	3943075	5.273	1.342e-07	0.506958		No		TRUE
rs1327446	1	193764699	G	A	CDC73	ENSG00000134371				0.0400819	0.439958	0.843736	0.022468	locus_77.cred1	3943075	-5.676	1.378e-08	0.382704		No		TRUE
rs9787356	1	193659616	G	C	CDC73	ENSG00000134371				0.0400819	0.439958	0.843736	0.0211228	locus_77.cred1	4246716	-5.367	8.025e-08	0.494036	0.717358	No	No	TRUE
rs10801227	1	193659685	G	A	CDC73	ENSG00000134371				0.0400819	0.439958	0.843736	0.0175942	locus_77.cred1	4246716	-5.367	7.986e-08	0.494036	0.659754	No	No	TRUE
rs927979	1	193641001	T	C	CDC73	ENSG00000134371				0.0400819	0.439958	0.843736	0.0173217	locus_77.cred1	4246716	-5.206	1.926e-07	0.493042	0.740399	No	No	TRUE
rs35091853	1	193650129	T	C	CDC73	ENSG00000134371				0.0400819	0.439958	0.843736	0.017162	locus_77.cred1	3943075	-5.223	1.762e-07	0.54672		No		TRUE
rs10921409	1	193638150	T	G	CDC73	ENSG00000134371				0.0400819	0.439958	0.843736	0.0167226	locus_77.cred1	4246716	-5.194	2.057e-07	0.493042	0.741167	No	No	TRUE
rs4657880	1	193656562	C	T	CDC73	ENSG00000134371				0.0400819	0.439958	0.843736	0.0164673	locus_77.cred1	4246716	-5.348	8.872e-08	0.494036	0.72043	No	No	TRUE
rs2039758	1	193639732	C	A	CDC73	ENSG00000134371				0.0400819	0.439958	0.843736	0.0160555	locus_77.cred1	4246716	-5.193	2.07e-07	0.493042	0.741167	No	No	TRUE
rs6693917	1	193660909	T	A	CDC73	ENSG00000134371				0.0400819	0.439958	0.843736	0.0159467	locus_77.cred1	4246716	-5.35	8.798e-08	0.494036	0.721198	No	No	TRUE
rs34743399	1	193647904	A	G	CDC73	ENSG00000134371				0.0400819	0.439958	0.843736	0.0158225	locus_77.cred1	4246716	-5.186	2.147e-07	0.491054	0.741167	No	No	TRUE
rs10801226	1	193646322	G	A	CDC73	ENSG00000134371				0.0400819	0.439958	0.843736	0.0148302	locus_77.cred1	4246716	-5.172	2.318e-07	0.492048	0.741167	No	No	TRUE
rs1410395	1	193636625	G	C	CDC73	ENSG00000134371				0.0400819	0.439958	0.843736	0.0138249	locus_77.cred1	4246716	-5.162	2.449e-07	0.493042	0.739631	No	No	TRUE
rs10801228	1	193662506	A	G	CDC73	ENSG00000134371				0.0400819	0.439958	0.843736	0.0136082	locus_77.cred1	4246716	-5.306	1.12e-07	0.494036	0.717358	No	No	TRUE
rs1113238	1	193620297	T	G	CDC73	ENSG00000134371				0.0400819	0.439958	0.843736	0.0129368	locus_77.cred1	4246716	-4.969	6.733e-07	0.493042	0.698925	No	No	TRUE
rs9660742	1	193651216	A	G	CDC73	ENSG00000134371				0.0400819	0.439958	0.843736	0.0128141	locus_77.cred1	4246716	-5.152	2.571e-07	0.491054	0.746544	No	No	TRUE
rs927980	1	193640960	C	T	CDC73	ENSG00000134371				0.0400819	0.439958	0.843736	0.0125166	locus_77.cred1	4246716	-5.267	1.387e-07	0.49503	0.766513	No	No	TRUE
rs927981	1	193644270	T	C	CDC73	ENSG00000134371				0.0400819	0.439958	0.843736	0.0122724	locus_77.cred1	4246716	-5.146	2.654e-07	0.493042	0.741167	No	No	TRUE
rs2370446	1	193654120	T	C	CDC73	ENSG00000134371				0.0400819	0.439958	0.843736	0.0115633	locus_77.cred1	4246716	-5.315	1.067e-07	0.494036	0.655914	No	No	TRUE
rs10801222	1	193620904	T	C	CDC73	ENSG00000134371				0.0400819	0.439958	0.843736	0.0112995	locus_77.cred1	4246716	-4.937	7.915e-07	0.493042	0.698925	No	No	TRUE
rs7550917	1	193634651	A	G	CDC73	ENSG00000134371				0.0400819	0.439958	0.843736	0.0111253	locus_77.cred1	4246716	-5.239	1.618e-07	0.49503	0.768049	No	No	TRUE
rs6700315	1	193765926	G	C	CDC73	ENSG00000134371				0.0400819	0.439958	0.843736	0.0110836	locus_77.cred1	3943075	-5.599	2.15e-08	0.379722		No		TRUE
rs12411273	1	193666565	G	C	CDC73	ENSG00000134371				0.0400819	0.439958	0.843736	0.0110687	locus_77.cred1	4246716	-5.292	1.209e-07	0.494036	0.721198	No	No	TRUE
rs10801223	1	193631630	T	C	CDC73	ENSG00000134371				0.0400819	0.439958	0.843736	0.0108898	locus_77.cred1	4246716	-4.95	7.426e-07	0.493042	0.698925	No	No	TRUE
rs987853	1	193639017	C	T	CDC73	ENSG00000134371				0.0400819	0.439958	0.843736	0.0105065	locus_77.cred1	4246716	-5.28	1.293e-07	0.494036	0.759601	No	No	TRUE
rs1113239	1	193620125	A	G	CDC73	ENSG00000134371				0.0400819	0.439958	0.843736	0.010483	locus_77.cred1	4246716	-4.916	8.842e-07	0.493042	0.698925	No	No	TRUE
rs6683700	1	193635567	A	C	CDC73	ENSG00000134371				0.0400819	0.439958	0.843736	0.0104587	locus_77.cred1	4246716	-5.123	3.01e-07	0.493042	0.741167	No	No	TRUE
rs1410399	1	193649198	C	T	CDC73	ENSG00000134371				0.0400819	0.439958	0.843736	0.010354	locus_77.cred1	4246716	-5.149	2.617e-07	0.491054	0.740399	No	No	TRUE
rs12028419	1	193620688	G	A	CDC73	ENSG00000134371				0.0400819	0.439958	0.843736	0.0101471	locus_77.cred1	4246716	-4.92	8.643e-07	0.493042	0.698925	No	No	TRUE
rs12044024	1	193650136	G	A	CDC73	ENSG00000134371				0.0400819	0.439958	0.843736	0.0101417	locus_77.cred1	4246716	-5.266	1.394e-07	0.493042	0.758833	No	No	TRUE
rs10465598	1	193667976	C	T	CDC73	ENSG00000134371				0.0400819	0.439958	0.843736	0.0101269	locus_77.cred1	4246716	-5.277	1.314e-07	0.494036	0.662826	No	No	TRUE
rs10921399	1	193625183	C	G	CDC73	ENSG00000134371				0.0400819	0.439958	0.843736	0.0100136	locus_77.cred1	4246716	-5.12	3.06e-07	0.49503	0.771889	No	No	TRUE
rs7411345	1	193621208	C	T	CDC73	ENSG00000134371				0.0400819	0.439958	0.843736	0.00993941	locus_77.cred1	4246716	-4.919	8.706e-07	0.493042	0.698925	No	No	TRUE
rs1410396	1	193636323	G	A	CDC73	ENSG00000134371				0.0400819	0.439958	0.843736	0.00985153	locus_77.cred1	4246716	-5.232	1.674e-07	0.49503	0.766513	No	No	TRUE
rs12022959	1	193617926	T	C	CDC73	ENSG00000134371				0.0400819	0.439958	0.843736	0.00975306	locus_77.cred1	4246716	-4.913	8.96e-07	0.493042	0.698925	No	No	TRUE
rs1339315	1	193664898	T	C	CDC73	ENSG00000134371				0.0400819	0.439958	0.843736	0.00966469	locus_77.cred1	4246716	-5.277	1.311e-07	0.494036	0.659754	No	No	TRUE
rs982101	1	193626806	G	A	CDC73	ENSG00000134371				0.0400819	0.439958	0.843736	0.00961426	locus_77.cred1	4246716	-5.086	3.652e-07	0.493042	0.764977	No	No	TRUE
rs10801224	1	193632415	C	T	CDC73	ENSG00000134371				0.0400819	0.439958	0.843736	0.00914028	locus_77.cred1	4246716	-5.186	2.148e-07	0.49503	0.763441	No	No	TRUE
rs4495677	1	193614455	T	C	CDC73	ENSG00000134371				0.0400819	0.439958	0.843736	0.00905052	locus_77.cred1	4246716	-4.983	6.247e-07	0.493042	0.675883	No	No	TRUE
rs10754071	1	193646815	C	T	CDC73	ENSG00000134371				0.0400819	0.439958	0.843736	0.00900467	locus_77.cred1	4246716	-5.197	2.026e-07	0.494036	0.767281	No	No	TRUE
rs6686086	1	193635400	T	A	CDC73	ENSG00000134371				0.0400819	0.439958	0.843736	0.00893838	locus_77.cred1	4246716	-5.23	1.695e-07	0.49503	0.759601	No	No	TRUE
rs1887726	1	193596256	C	T	CDC73	ENSG00000134371				0.0400819	0.439958	0.843736	0.00889149	locus_77.cred1	3943075	5.152	2.58e-07	0.507952		No		TRUE
rs12025306	1	193617649	G	A	CDC73	ENSG00000134371				0.0400819	0.439958	0.843736	0.00888292	locus_77.cred1	4246716	-4.902	9.48e-07	0.493042	0.698925	No	No	TRUE
rs4657878	1	193619151	A	T	CDC73	ENSG00000134371				0.0400819	0.439958	0.843736	0.00877664	locus_77.cred1	4246716	-4.903	9.416e-07	0.493042	0.698925	No	No	TRUE
rs10921397	1	193614412	T	C	CDC73	ENSG00000134371				0.0400819	0.439958	0.843736	0.0087561	locus_77.cred1	4246716	-4.979	6.393e-07	0.493042	0.675883	No	No	TRUE
rs986765	1	193643344	A	G	CDC73	ENSG00000134371				0.0400819	0.439958	0.843736	0.00855659	locus_77.cred1	4246716	-5.106	3.284e-07	0.493042	0.740399	No	No	TRUE
rs10801219	1	193615125	C	T	CDC73	ENSG00000134371				0.0400819	0.439958	0.843736	0.00843868	locus_77.cred1	4246716	-4.978	6.425e-07	0.493042	0.675883	No	No	TRUE
rs1981207	1	193650915	A	G	CDC73	ENSG00000134371				0.0400819	0.439958	0.843736	0.00826672	locus_77.cred1	4246716	-5.23	1.692e-07	0.492048	0.762673	No	No	TRUE
rs7413068	1	193614366	T	G	CDC73	ENSG00000134371				0.0400819	0.439958	0.843736	0.00820921	locus_77.cred1	4246716	-4.964	6.899e-07	0.493042	0.675883	No	No	TRUE
rs4657755	1	193579466	G	A	CDC73	ENSG00000134371				0.0400819	0.439958	0.843736	0.00806229	locus_77.cred1	3943075	-5.181	2.201e-07	0.494036		No		TRUE
rs10921405	1	193631528	T	C	CDC73	ENSG00000134371				0.0400819	0.439958	0.843736	0.00801258	locus_77.cred1	4246716	-5.084	3.705e-07	0.49503	0.771889	No	No	TRUE
rs1981206	1	193650969	T	C	CDC73	ENSG00000134371				0.0400819	0.439958	0.843736	0.00792839	locus_77.cred1	4246716	-5.223	1.761e-07	0.493042	0.760369	No	No	TRUE
rs10921407	1	193633707	C	T	CDC73	ENSG00000134371				0.0400819	0.439958	0.843736	0.00772745	locus_77.cred1	4246716	-5.085	3.683e-07	0.507952	0.78725	No	No	TRUE
rs1410397	1	193627682	C	T	CDC73	ENSG00000134371				0.0400819	0.439958	0.843736	0.00750747	locus_77.cred1	4246716	-5.088	3.624e-07	0.49503	0.764977	No	No	TRUE
rs4657762	1	193697174	G	A	CDC73	ENSG00000134371				0.0400819	0.439958	0.843736	0.00744074	locus_77.cred1	3943075	-5.185	2.163e-07	0.461233		No		TRUE
rs2370443	1	193624655	G	T	CDC73	ENSG00000134371				0.0400819	0.439958	0.843736	0.00739905	locus_77.cred1	4246716	-5.057	4.27e-07	0.49503	0.771889	No	No	TRUE
rs10754065	1	193583819	C	T	CDC73	ENSG00000134371				0.0400819	0.439958	0.843736	0.00728607	locus_77.cred1	3943075	-5.151	2.596e-07	0.5		No		TRUE
rs4279834	1	193618748	G	A	CDC73	ENSG00000134371				0.0400819	0.439958	0.843736	0.00726183	locus_77.cred1	4246716	-4.87	1.116e-06	0.493042	0.698925	No	No	TRUE
rs6671045	1	193635572	C	G	CDC73	ENSG00000134371				0.0400819	0.439958	0.843736	0.00724121	locus_77.cred1	4246716	-5.195	2.047e-07	0.49503	0.759601	No	No	TRUE
rs10801217	1	193613433	G	A	CDC73	ENSG00000134371				0.0400819	0.439958	0.843736	0.00723571	locus_77.cred1	4246716	-4.974	6.558e-07	0.49006	0.675883	No	No	TRUE
rs10921402	1	193628306	C	T	CDC73	ENSG00000134371				0.0400819	0.439958	0.843736	0.00720207	locus_77.cred1	4246716	-5.067	4.044e-07	0.49503	0.764977	No	No	TRUE
rs10801221	1	193619633	G	T	CDC73	ENSG00000134371				0.0400819	0.439958	0.843736	0.00713944	locus_77.cred1	4246716	-5.063	4.116e-07	0.49503	0.766513	No	No	TRUE
rs1578122	1	193587531	C	T	CDC73	ENSG00000134371				0.0400819	0.439958	0.843736	0.00695894	locus_77.cred1	3943075	-5.135	2.818e-07	0.498012		No		TRUE
rs7553889	1	193614049	C	T	CDC73	ENSG00000134371				0.0400819	0.439958	0.843736	0.00682035	locus_77.cred1	4246716	-4.94	7.822e-07	0.493042	0.675883	No	No	TRUE
rs10801209	1	193583421	C	A	CDC73	ENSG00000134371				0.0400819	0.439958	0.843736	0.00677516	locus_77.cred1	3943075	5.131	2.882e-07	0.501988		No		TRUE
rs2370442	1	193621619	G	A	CDC73	ENSG00000134371				0.0400819	0.439958	0.843736	0.00665467	locus_77.cred1	4246716	-5.062	4.158e-07	0.49503	0.764977	No	No	TRUE
rs10921403	1	193630292	C	A	CDC73	ENSG00000134371				0.0400819	0.439958	0.843736	0.00654938	locus_77.cred1	4246716	-5.052	4.379e-07	0.49503	0.764977	No	No	TRUE
rs4354524	1	193619095	T	G	CDC73	ENSG00000134371				0.0400819	0.439958	0.843736	0.00651904	locus_77.cred1	4246716	-5.064	4.105e-07	0.49503	0.766513	No	No	TRUE
rs4287153	1	193616261	C	T	CDC73	ENSG00000134371				0.0400819	0.439958	0.843736	0.00651209	locus_77.cred1	4246716	-5.048	4.468e-07	0.49503	0.772657	No	No	TRUE
rs10921393	1	193586376	G	A	CDC73	ENSG00000134371				0.0400819	0.439958	0.843736	0.00634231	locus_77.cred1	3943075	-5.135	2.814e-07	0.497018		No		TRUE
rs1113240	1	193620096	T	C	CDC73	ENSG00000134371				0.0400819	0.439958	0.843736	0.00618803	locus_77.cred1	4246716	-5.051	4.391e-07	0.49503	0.764977	No	No	TRUE
rs10801220	1	193616859	G	A	CDC73	ENSG00000134371				0.0400819	0.439958	0.843736	0.0061083	locus_77.cred1	4246716	-5.043	4.59e-07	0.49503	0.772657	No	No	TRUE
rs6684853	1	193579334	C	T	CDC73	ENSG00000134371				0.0400819	0.439958	0.843736	0.00600945	locus_77.cred1	3943075	5.147	2.647e-07	0.506958		No		TRUE
rs1578121	1	193587730	G	C	CDC73	ENSG00000134371				0.0400819	0.439958	0.843736	0.0058537	locus_77.cred1	3943075	-5.122	3.03e-07	0.494036		No		TRUE
rs1410400	1	193649142	G	A	CDC73	ENSG00000134371				0.0400819	0.439958	0.843736	0.00576201	locus_77.cred1	4246716	-5.18	2.224e-07	0.493042	0.760369	No	No	TRUE
rs10754070	1	193628853	A	C	CDC73	ENSG00000134371				0.0400819	0.439958	0.843736	0.00547461	locus_77.cred1	4246716	-5.02	5.16e-07	0.49503	0.772657	No	No	TRUE
rs4142209	1	193603550	T	C	CDC73	ENSG00000134371				0.0400819	0.439958	0.843736	0.00530621	locus_77.cred1	3943075	-5.078	3.813e-07	0.496024		No		TRUE
rs6428184	1	193611774	C	T	CDC73	ENSG00000134371				0.0400819	0.439958	0.843736	0.00529589	locus_77.cred1	4246716	-4.878	1.073e-06	0.49006	0.675115	No	No	TRUE
rs10801218	1	193614841	C	G	CDC73	ENSG00000134371				0.0400819	0.439958	0.843736	0.00524485	locus_77.cred1	4246716	-5.087	3.645e-07	0.49503	0.741935	No	No	TRUE
rs1578128	1	193616329	G	A	CDC73	ENSG00000134371				0.0400819	0.439958	0.843736	0.00520607	locus_77.cred1	4246716	-5.02	5.164e-07	0.49503	0.770353	No	No	TRUE
rs1856515	1	193617320	C	T	CDC73	ENSG00000134371				0.0400819	0.439958	0.843736	0.00489937	locus_77.cred1	4246716	-5.024	5.054e-07	0.494036	0.768817	No	No	TRUE
rs1578126	1	193618182	C	T	CDC73	ENSG00000134371				0.0400819	0.439958	0.843736	0.00484254	locus_77.cred1	4246716	-5.009	5.469e-07	0.49503	0.765745	No	No	TRUE
rs7527278	1	193701480	G	A	CDC73	ENSG00000134371				0.0400819	0.439958	0.843736	0.00478405	locus_77.cred1	3943075	-5.115	3.141e-07	0.461233		No		TRUE
rs2370437	1	193577977	A	G	CDC73	ENSG00000134371				0.0400819	0.439958	0.843736	0.00456992	locus_77.cred1	3943075	-5.129	2.918e-07	0.489066		No		TRUE
rs958958	1	193591375	T	A	CDC73	ENSG00000134371				0.0400819	0.439958	0.843736	0.00422902	locus_77.cred1	3943075	-5.066	4.057e-07	0.496024		No		TRUE
rs7550356	1	193701489	C	T	CDC73	ENSG00000134371				0.0400819	0.439958	0.843736	0.00413607	locus_77.cred1	3943075	-5.092	3.551e-07	0.461233		No		TRUE
rs10801210	1	193585520	C	A	CDC73	ENSG00000134371				0.0400819	0.439958	0.843736	0.00399372	locus_77.cred1	3943075	-5.043	4.584e-07	0.498012		No		TRUE
rs7528220	1	193613727	G	A	CDC73	ENSG00000134371				0.0400819	0.439958	0.843736	0.00399344	locus_77.cred1	4246716	-4.857	1.192e-06	0.493042	0.675883	No	No	TRUE
rs10436892	1	193606210	A	G	CDC73	ENSG00000134371				0.0400819	0.439958	0.843736	0.00366365	locus_77.cred1	3943075	-5.056	4.291e-07	0.494036		No		TRUE
rs2039759	1	193603469	C	T	CDC73	ENSG00000134371				0.0400819	0.439958	0.843736	0.00362623	locus_77.cred1	3943075	-4.998	5.782e-07	0.497018		No		TRUE
rs10737629	1	193606570	C	T	CDC73	ENSG00000134371				0.0400819	0.439958	0.843736	0.00332687	locus_77.cred1	3943075	-5.04	4.663e-07	0.49503		No		TRUE
rs1582153	1	193607176	A	G	CDC73	ENSG00000134371				0.0400819	0.439958	0.843736	0.00331113	locus_77.cred1	3943075	-5.047	4.484e-07	0.494036		No		TRUE
rs151277809	1	193609491	C	T	CDC73	ENSG00000134371				0.0400819	0.439958	0.843736	0.00327949	locus_77.cred1	3943075	-5.069	3.995e-07	0.492048		No		TRUE
rs970212	1	193592912	A	T	CDC73	ENSG00000134371				0.0400819	0.439958	0.843736	0.00320615	locus_77.cred1	3943075	-5.034	4.81e-07	0.49503		No		TRUE
rs10494691	1	193700801	C	T	CDC73	ENSG00000134371				0.0400819	0.439958	0.843736	0.00289496	locus_77.cred1	3943075	-5.034	4.795e-07	0.461233		No		TRUE
rs10737630	1	193608907	C	T	CDC73	ENSG00000134371				0.0400819	0.439958	0.843736	0.00278922	locus_77.cred1	3943075	-5.043	4.58e-07	0.492048		No		TRUE
rs10801213	1	193590481	C	T	CDC73	ENSG00000134371				0.0400819	0.439958	0.843736	0.00253758	locus_77.cred1	3943075	-4.977	6.453e-07	0.496024		No		TRUE
rs10801212	1	193590275	A	T	CDC73	ENSG00000134371				0.0400819	0.439958	0.843736	0.00251939	locus_77.cred1	3943075	-4.976	6.492e-07	0.496024		No		TRUE
rs6673280	1	193701950	G	A	CDC73	ENSG00000134371				0.0400819	0.439958	0.843736	0.00234144	locus_77.cred1	3943075	-4.989	6.072e-07	0.462227		No		TRUE
rs4290042	1	193698461	G	A	CDC73	ENSG00000134371				0.0400819	0.439958	0.843736	0.0023001	locus_77.cred1	3943075	-4.997	5.819e-07	0.461233		No		TRUE
rs10801242	1	193700037	G	A	CDC73	ENSG00000134371				0.0400819	0.439958	0.843736	0.00229296	locus_77.cred1	3943075	-4.997	5.834e-07	0.461233		No		TRUE
rs10754073	1	193700138	C	G	CDC73	ENSG00000134371				0.0400819	0.439958	0.843736	0.00223277	locus_77.cred1	3943075	-4.992	5.966e-07	0.461233		No		TRUE
rs4382701	1	193698251	G	A	CDC73	ENSG00000134371				0.0400819	0.439958	0.843736	0.00222369	locus_77.cred1	3943075	-4.992	5.987e-07	0.461233		No		TRUE
rs1328194	1	193702274	C	T	CDC73	ENSG00000134371				0.0400819	0.439958	0.843736	0.00213827	locus_77.cred1	3943075	-4.991	5.999e-07	0.463221		No		TRUE
rs10801240	1	193699947	G	A	CDC73	ENSG00000134371				0.0400819	0.439958	0.843736	0.00210888	locus_77.cred1	3943075	-4.983	6.259e-07	0.461233		No		TRUE
rs10801238	1	193698940	A	G	CDC73	ENSG00000134371				0.0400819	0.439958	0.843736	0.00205704	locus_77.cred1	3943075	-4.979	6.392e-07	0.461233		No		TRUE
rs4657761	1	193695382	A	G	CDC73	ENSG00000134371				0.0400819	0.439958	0.843736	0.00204035	locus_77.cred1	3943075	-4.978	6.435e-07	0.461233		No		TRUE
rs1328193	1	193696566	T	A	CDC73	ENSG00000134371				0.0400819	0.439958	0.843736	0.00203042	locus_77.cred1	3943075	-4.977	6.462e-07	0.461233		No		TRUE
rs4948487	10	63669865	C	A	ARID5B	ENSG00000150347	1.10502	0.601741	0.881137	0.922213	0.588768	0.878503	0.234831	locus_771.cred1	3943075	13.285	2.836e-40	0.507952		No		TRUE
rs2393780	10	63674407	T	A	ARID5B	ENSG00000150347	1.10502	0.601741	0.881137	0.922213	0.588768	0.878503	0.130966	locus_771.cred1	3943075	13.273	3.315e-40	0.508946		No		TRUE
rs13377168	10	63675271	T	A	ARID5B	ENSG00000150347	1.10502	0.601741	0.881137	0.922213	0.588768	0.878503	0.130503	locus_771.cred1	3943075	13.273	3.33e-40	0.508946		No		TRUE
rs7905987	10	63666637	G	A	ARID5B	ENSG00000150347	1.10502	0.601741	0.881137	0.922213	0.588768	0.878503	0.0951207	locus_771.cred1	3943075	13.156	1.581e-39	0.506958		No		TRUE
rs7083526	10	63675843	T	C	ARID5B	ENSG00000150347	1.10502	0.601741	0.881137	0.922213	0.588768	0.878503	0.0947153	locus_771.cred1	3943075	13.252	4.405e-40	0.50994		No		TRUE
rs10821930	10	63668117	T	A	ARID5B	ENSG00000150347	1.10502	0.601741	0.881137	0.922213	0.588768	0.878503	0.0933174	locus_771.cred1	3943075	13.154	1.622e-39	0.506958		No		TRUE
rs7921378	10	63674885	G	C	ARID5B	ENSG00000150347	1.10502	0.601741	0.881137	0.922213	0.588768	0.878503	0.0849685	locus_771.cred1	3943075	13.241	5.092e-40	0.50994		No		TRUE
rs60017282	10	63667446	A	G	ARID5B	ENSG00000150347	1.10502	0.601741	0.881137	0.922213	0.588768	0.878503	0.076741	locus_771.cred1	3943075	13.145	1.822e-39	0.507952		No		TRUE
rs6415872	10	63660689	G	A	ARID5B	ENSG00000150347	1.10502	0.601741	0.881137	0.922213	0.588768	0.878503	0.0330823	locus_771.cred1	3943075	13.055	5.982e-39	0.500994		No		TRUE
rs16916931	10	63813744	A	T	ARID5B	ENSG00000150347	1.10502	0.598528	0.880483	0.922213	0.58684	0.878113	0.25443	locus_771.cred3	4246716	5.306	1.123e-07	0.628231	0.710445	No	No	TRUE
rs7922857	10	63818083	G	C	ARID5B	ENSG00000150347	1.10502	0.598528	0.880483	0.922213	0.58684	0.878113	0.150458	locus_771.cred3	3943075	5.219	1.795e-07	0.628231		No		TRUE
rs10995020	10	63816077	C	G	ARID5B	ENSG00000150347	1.10502	0.598528	0.880483	0.922213	0.58684	0.878113	0.145332	locus_771.cred3	3943075	5.213	1.857e-07	0.628231		No		TRUE
rs7908159	10	63818152	T	C	ARID5B	ENSG00000150347	1.10502	0.598528	0.880483	0.922213	0.58684	0.878113	0.144949	locus_771.cred3	3943075	5.213	1.861e-07	0.628231		No		TRUE
rs77509998	10	63813790	G	T	ARID5B	ENSG00000150347	1.10502	0.598528	0.880483	0.922213	0.58684	0.878113	0.113978	locus_771.cred3	4246716	6.115	9.633e-10	0.769384	0.986175	No	No	TRUE
rs10995019	10	63815831	C	T	ARID5B	ENSG00000150347	1.10502	0.598528	0.880483	0.922213	0.58684	0.878113	0.0876707	locus_771.cred3	4246716	5.162	2.438e-07	0.630219	0.72427	No	No	TRUE
rs7899626	10	63825561	C	T	ARID5B	ENSG00000150347	1.10502	0.598528	0.880483	0.922213	0.58684	0.878113	0.0395317	locus_771.cred3	3943075	5.066	4.071e-07	0.637177		No		TRUE
rs7899580	10	63825380	G	A	ARID5B	ENSG00000150347	1.10502	0.598528	0.880483	0.922213	0.58684	0.878113	0.0368581	locus_771.cred3	3943075	5.048	4.466e-07	0.637177		No		TRUE
rs57398988	10	67531326	T	C	CTNNA3	ENSG00000183230	0.444043	1	1	0.380251	1	1	0.105069	locus_772.cred1	4246716	-8.711	3.002e-18	0.939364	0.827189	No	No	TRUE
rs12254015	10	67531686	G	T	CTNNA3	ENSG00000183230	0.444043	1	1	0.380251	1	1	0.0713787	locus_772.cred1	4246716	-8.666	4.47e-18	0.939364	0.826421	No	No	TRUE
rs7089046	10	67532276	C	T	CTNNA3	ENSG00000183230	0.444043	1	1	0.380251	1	1	0.0662301	locus_772.cred1	4246716	-8.658	4.821e-18	0.939364	0.826421	No	No	TRUE
rs10996651	10	67526382	G	C	CTNNA3	ENSG00000183230	0.444043	1	1	0.380251	1	1	0.0606847	locus_772.cred1	4246716	-8.627	6.282e-18	0.939364	0.756528	No	No	TRUE
rs10822633	10	67527284	G	A	CTNNA3	ENSG00000183230	0.444043	1	1	0.380251	1	1	0.0585485	locus_772.cred1	4246716	-8.619	6.735e-18	0.939364	0.754992	No	No	TRUE
rs7100169	10	67522063	G	A	CTNNA3	ENSG00000183230	0.444043	1	1	0.380251	1	1	0.0568716	locus_772.cred1	3943075	-8.468	2.495e-17	0.939364		No		TRUE
rs10762011	10	67525572	T	C	CTNNA3	ENSG00000183230	0.444043	1	1	0.380251	1	1	0.0499252	locus_772.cred1	4246716	-8.603	7.76e-18	0.939364	0.756528	No	No	TRUE
rs7089221	10	67532413	C	T	CTNNA3	ENSG00000183230	0.444043	1	1	0.380251	1	1	0.0474116	locus_772.cred1	4246716	-8.616	6.903e-18	0.939364	0.815668	No	No	TRUE
rs12358889	10	67526090	T	C	CTNNA3	ENSG00000183230	0.444043	1	1	0.380251	1	1	0.0465305	locus_772.cred1	4246716	-8.596	8.267e-18	0.939364	0.756528	No	No	TRUE
rs10822632	10	67527255	A	T	CTNNA3	ENSG00000183230	0.444043	1	1	0.380251	1	1	0.0461817	locus_772.cred1	4246716	-8.604	7.715e-18	0.937376	0.75576	No	No	TRUE
rs10762010	10	67525493	A	T	CTNNA3	ENSG00000183230	0.444043	1	1	0.380251	1	1	0.0389259	locus_772.cred1	4246716	-8.575	9.872e-18	0.939364	0.756528	No	No	TRUE
rs10822631	10	67525799	C	G	CTNNA3	ENSG00000183230	0.444043	1	1	0.380251	1	1	0.0376257	locus_772.cred1	4246716	-8.572	1.021e-17	0.939364	0.756528	No	No	TRUE
rs12263767	10	67526912	T	C	CTNNA3	ENSG00000183230	0.444043	1	1	0.380251	1	1	0.0363048	locus_772.cred1	4246716	-8.567	1.065e-17	0.939364	0.757296	No	No	TRUE
rs10822634	10	67527336	T	C	CTNNA3	ENSG00000183230	0.444043	1	1	0.380251	1	1	0.0325308	locus_772.cred1	4246716	-8.546	1.27e-17	0.939364	0.754992	No	No	TRUE
rs12251350	10	67529956	C	A	CTNNA3	ENSG00000183230	0.444043	1	1	0.380251	1	1	0.0292817	locus_772.cred1	4246716	-8.539	1.354e-17	0.939364	0.75576	No	No	TRUE
rs10822629	10	67524755	T	C	CTNNA3	ENSG00000183230	0.444043	1	1	0.380251	1	1	0.0278915	locus_772.cred1	4246716	-8.538	1.371e-17	0.939364	0.756528	No	No	TRUE
rs10822630	10	67524893	C	A	CTNNA3	ENSG00000183230	0.444043	1	1	0.380251	1	1	0.0276566	locus_772.cred1	4246716	-8.529	1.48e-17	0.939364	0.756528	No	No	TRUE
rs1574630	10	67528604	T	G	CTNNA3	ENSG00000183230	0.444043	1	1	0.380251	1	1	0.0232927	locus_772.cred1	4246716	-8.512	1.708e-17	0.939364	0.75576	No	No	TRUE
rs10762009	10	67525359	A	T	CTNNA3	ENSG00000183230	0.444043	1	1	0.380251	1	1	0.0232561	locus_772.cred1	4246716	-8.516	1.647e-17	0.939364	0.756528	No	No	TRUE
rs7089571	10	67532704	A	G	CTNNA3	ENSG00000183230	0.444043	1	1	0.380251	1	1	0.0133031	locus_772.cred1	4246716	-8.439	3.197e-17	0.939364	0.74424	No	No	TRUE
rs3898311	10	67528085	G	T	CTNNA3	ENSG00000183230	0.444043	1	1	0.380251	1	1	0.0115866	locus_772.cred1	3943075	-8.28	1.236e-16	0.939364		No		TRUE
rs10822638	10	67529883	A	C	CTNNA3	ENSG00000183230	0.444043	1	1	0.380251	1	1	0.010566	locus_772.cred1	4246716	-8.309	9.665e-17	0.939364	0.965438	No	No	TRUE
rs10996658	10	67539643	A	C	CTNNA3	ENSG00000183230	0.444043	1	1	0.380251	1	1	0.00996874	locus_772.cred1	3943075	-8.266	1.384e-16	0.941352		No		TRUE
rs10822636	10	67527719	A	G	CTNNA3	ENSG00000183230	0.444043	1	1	0.380251	1	1	0.00969263	locus_772.cred1	4246716	-8.415	3.913e-17	0.939364	0.75576	No	No	TRUE
rs10822639	10	67530439	C	G	CTNNA3	ENSG00000183230	0.444043	1	1	0.380251	1	1	0.00957596	locus_772.cred1	4246716	-8.295	1.087e-16	0.939364	0.965438	No	No	TRUE
rs4745870	10	67077796	G	A	CTNNA3	ENSG00000183230	0.444043	1	1	0.380251	1	1	0.053717	locus_772.cred3	3943075	6	1.97e-09	0.848907		No		TRUE
rs78957503	10	67064528	T	C	CTNNA3	ENSG00000183230	0.444043	1	1	0.380251	1	1	0.0534092	locus_772.cred3	3943075	6.034	1.6e-09	0.852883		No		TRUE
rs74914776	10	67051984	G	A	CTNNA3	ENSG00000183230	0.444043	1	1	0.380251	1	1	0.0470312	locus_772.cred3	3943075	6.185	6.219e-10	0.853877		No		TRUE
rs76332239	10	67078262	C	A	CTNNA3	ENSG00000183230	0.444043	1	1	0.380251	1	1	0.0411359	locus_772.cred3	3943075	5.966	2.431e-09	0.848907		No		TRUE
rs75592523	10	67067605	T	C	CTNNA3	ENSG00000183230	0.444043	1	1	0.380251	1	1	0.0366773	locus_772.cred3	3943075	5.951	2.661e-09	0.848907		No		TRUE
rs4558051	10	67074819	A	G	CTNNA3	ENSG00000183230	0.444043	1	1	0.380251	1	1	0.0345602	locus_772.cred3	3943075	5.944	2.788e-09	0.848907		No		TRUE
rs74684141	10	67062219	A	G	CTNNA3	ENSG00000183230	0.444043	1	1	0.380251	1	1	0.0322192	locus_772.cred3	3943075	6.063	1.333e-09	0.854871		No		TRUE
rs111979995	10	67055352	A	G	CTNNA3	ENSG00000183230	0.444043	1	1	0.380251	1	1	0.0318425	locus_772.cred3	3943075	6.053	1.418e-09	0.855865		No		TRUE
rs17205765	10	67066325	A	G	CTNNA3	ENSG00000183230	0.444043	1	1	0.380251	1	1	0.0310611	locus_772.cred3	3943075	5.93	3.033e-09	0.848907		No		TRUE
rs79333630	10	67079176	C	T	CTNNA3	ENSG00000183230	0.444043	1	1	0.380251	1	1	0.0276395	locus_772.cred3	3943075	5.915	3.324e-09	0.848907		No		TRUE
rs17799935	10	67060836	T	A	CTNNA3	ENSG00000183230	0.444043	1	1	0.380251	1	1	0.0271147	locus_772.cred3	3943075	6.041	1.531e-09	0.854871		No		TRUE
rs76880944	10	67061118	A	T	CTNNA3	ENSG00000183230	0.444043	1	1	0.380251	1	1	0.0268023	locus_772.cred3	3943075	6.04	1.545e-09	0.854871		No		TRUE
rs79911636	10	67054402	T	C	CTNNA3	ENSG00000183230	0.444043	1	1	0.380251	1	1	0.0266109	locus_772.cred3	3943075	6.03	1.637e-09	0.855865		No		TRUE
rs4745868	10	67056015	G	A	CTNNA3	ENSG00000183230	0.444043	1	1	0.380251	1	1	0.0257996	locus_772.cred3	3943075	6.026	1.678e-09	0.855865		No		TRUE
rs78528371	10	67056787	A	C	CTNNA3	ENSG00000183230	0.444043	1	1	0.380251	1	1	0.0257063	locus_772.cred3	3943075	6.026	1.683e-09	0.855865		No		TRUE
rs78257130	10	67055568	A	G	CTNNA3	ENSG00000183230	0.444043	1	1	0.380251	1	1	0.0246283	locus_772.cred3	3943075	6.02	1.742e-09	0.855865		No		TRUE
rs4745867	10	67055685	A	T	CTNNA3	ENSG00000183230	0.444043	1	1	0.380251	1	1	0.0241591	locus_772.cred3	3943075	6.018	1.769e-09	0.855865		No		TRUE
rs79724423	10	67054215	A	G	CTNNA3	ENSG00000183230	0.444043	1	1	0.380251	1	1	0.0240814	locus_772.cred3	3943075	6.017	1.774e-09	0.855865		No		TRUE
rs2136611	10	67056470	C	T	CTNNA3	ENSG00000183230	0.444043	1	1	0.380251	1	1	0.0240356	locus_772.cred3	3943075	6.017	1.776e-09	0.855865		No		TRUE
rs76739857	10	67054265	G	T	CTNNA3	ENSG00000183230	0.444043	1	1	0.380251	1	1	0.024024	locus_772.cred3	3943075	6.017	1.777e-09	0.855865		No		TRUE
rs78074441	10	67056741	C	T	CTNNA3	ENSG00000183230	0.444043	1	1	0.380251	1	1	0.0240114	locus_772.cred3	3943075	6.017	1.778e-09	0.855865		No		TRUE
rs76947859	10	67063575	C	G	CTNNA3	ENSG00000183230	0.444043	1	1	0.380251	1	1	0.0238332	locus_772.cred3	3943075	6.024	1.698e-09	0.854871		No		TRUE
rs4237302	10	67058721	C	T	CTNNA3	ENSG00000183230	0.444043	1	1	0.380251	1	1	0.023435	locus_772.cred3	3943075	6.014	1.813e-09	0.855865		No		TRUE
rs4746506	10	67077347	C	T	CTNNA3	ENSG00000183230	0.444043	1	1	0.380251	1	1	0.0227544	locus_772.cred3	3943075	5.89	3.874e-09	0.848907		No		TRUE
rs80014652	10	67053840	A	G	CTNNA3	ENSG00000183230	0.444043	1	1	0.380251	1	1	0.0222464	locus_772.cred3	3943075	6.007	1.89e-09	0.855865		No		TRUE
rs9415828	10	67077777	A	G	CTNNA3	ENSG00000183230	0.444043	1	1	0.380251	1	1	0.021145	locus_772.cred3	3943075	5.774	7.757e-09	0.860835		No		TRUE
rs17206272	10	67078513	C	T	CTNNA3	ENSG00000183230	0.444043	1	1	0.380251	1	1	0.0207983	locus_772.cred3	3943075	5.878	4.157e-09	0.848907		No		TRUE
rs17205485	10	67057880	T	G	CTNNA3	ENSG00000183230	0.444043	1	1	0.380251	1	1	0.0187848	locus_772.cred3	3943075	5.985	2.164e-09	0.855865		No		TRUE
rs111441847	10	67062775	T	C	CTNNA3	ENSG00000183230	0.444043	1	1	0.380251	1	1	0.0175632	locus_772.cred3	3943075	5.985	2.169e-09	0.854871		No		TRUE
rs7896478	10	67049519	C	T	CTNNA3	ENSG00000183230	0.444043	1	1	0.380251	1	1	0.0153496	locus_772.cred3	3943075	5.996	2.021e-09	0.854871		No		TRUE
rs79139533	10	67052110	A	G	CTNNA3	ENSG00000183230	0.444043	1	1	0.380251	1	1	0.014059	locus_772.cred3	3943075	5.985	2.17e-09	0.854871		No		TRUE
rs1509928	10	67053286	G	A	CTNNA3	ENSG00000183230	0.444043	1	1	0.380251	1	1	0.0126732	locus_772.cred3	3943075	5.971	2.358e-09	0.854871		No		TRUE
rs77277870	10	67051036	C	T	CTNNA3	ENSG00000183230	0.444043	1	1	0.380251	1	1	0.0125413	locus_772.cred3	3943075	5.97	2.378e-09	0.854871		No		TRUE
rs77184061	10	67052266	T	C	CTNNA3	ENSG00000183230	0.444043	1	1	0.380251	1	1	0.0119761	locus_772.cred3	3943075	5.964	2.468e-09	0.854871		No		TRUE
rs74826627	10	67051488	C	T	CTNNA3	ENSG00000183230	0.444043	1	1	0.380251	1	1	0.0116708	locus_772.cred3	3943075	5.96	2.52e-09	0.854871		No		TRUE
rs75920948	10	67051201	T	G	CTNNA3	ENSG00000183230	0.444043	1	1	0.380251	1	1	0.0116694	locus_772.cred3	3943075	5.96	2.52e-09	0.854871		No		TRUE
rs76799899	10	67050663	T	C	CTNNA3	ENSG00000183230	0.444043	1	1	0.380251	1	1	0.0116241	locus_772.cred3	3943075	5.96	2.528e-09	0.854871		No		TRUE
rs113589047	10	67052281	A	C	CTNNA3	ENSG00000183230	0.444043	1	1	0.380251	1	1	0.0112583	locus_772.cred3	3943075	5.955	2.594e-09	0.854871		No		TRUE
rs76448120	10	67050560	T	C	CTNNA3	ENSG00000183230	0.444043	1	1	0.380251	1	1	0.0111901	locus_772.cred3	3943075	5.955	2.607e-09	0.854871		No		TRUE
rs10996825	10	67774866	T	A	CTNNA3	ENSG00000183230	0.444043	1	1	0.380251	1	1	0.273701	locus_773.cred1	3943075	6.236	4.49e-10	0.861829		No		TRUE
rs10996828	10	67776492	A	G	CTNNA3	ENSG00000183230	0.444043	1	1	0.380251	1	1	0.244465	locus_773.cred1	3943075	6.218	5.045e-10	0.861829		No		TRUE
rs75208356	10	67768125	T	A	CTNNA3	ENSG00000183230	0.444043	1	1	0.380251	1	1	0.200618	locus_773.cred1	3943075	6.185	6.193e-10	0.861829		No		TRUE
rs10996827	10	67776301	G	A	CTNNA3	ENSG00000183230	0.444043	1	1	0.380251	1	1	0.198418	locus_773.cred1	3943075	6.184	6.258e-10	0.861829		No		TRUE
rs1941984	10	67791037	A	G	CTNNA3	ENSG00000183230	0.444043	1	1	0.380251	1	1	0.0220782	locus_773.cred1	3943075	5.77	7.947e-09	0.855865		No		TRUE
rs10996851	10	67805639	A	T	CTNNA3	ENSG00000183230	0.444043	1	1	0.380251	1	1	0.0116701	locus_773.cred1	4246716	5.517	3.457e-08	0.853877	0.941628	No	No	TRUE
rs2012171	10	68676897	A	T	LRRTM3	ENSG00000198739	1.92615	0.881283	0.979339	1.98741	0.881283	0.979339	0.792626	locus_774.cred1	3943075	-6.513	7.371e-11	0.526839		No		FALSE
rs6480234	10	68636894	T	C	LRRTM3	ENSG00000198739	1.92615	0.881283	0.979339	1.98741	0.881283	0.979339	0.03504	locus_774.cred1	4246716	6.934	4.088e-12	0.547714	0.565284	No	No	FALSE
rs2177353	10	68652322	A	G	LRRTM3	ENSG00000198739	1.92615	0.881283	0.979339	1.98741	0.881283	0.979339	0.026534	locus_774.cred1	3943075	-5.394	6.896e-08	0.622266		No		FALSE
rs7896296	10	68660107	A	G	LRRTM3	ENSG00000198739	1.92615	0.881283	0.979339	1.98741	0.881283	0.979339	0.0243349	locus_774.cred1	3943075	-5.381	7.422e-08	0.620278		No		FALSE
rs9332406	10	68670199	C	A	LRRTM3	ENSG00000198739	1.92615	0.881283	0.979339	1.98741	0.881283	0.979339	0.0221075	locus_774.cred1	3943075	-5.427	5.724e-08	0.624254		No		FALSE
rs4142041	10	68640951	A	G	LRRTM3	ENSG00000198739	1.92615	0.881283	0.979339	1.98741	0.881283	0.979339	0.0134183	locus_774.cred1	4246716	-5.064	4.106e-07	0.61829	0.943164	No	No	FALSE
rs1916370	10	68634583	G	A	LRRTM3	ENSG00000198739	1.92615	0.881283	0.979339	1.98741	0.881283	0.979339	0.00967977	locus_774.cred1	4246716	-5.278	1.303e-07	0.617296	0.936252	No	No	FALSE
rs2296421	10	68688951	G	C	LRRTM3	ENSG00000198739	1.92615	0.881283	0.979339	1.98741	0.881283	0.979339	0.00925777	locus_774.cred1	3943075	-5.13	2.902e-07	0.620278		No		FALSE
rs6480232	10	68636309	A	C	LRRTM3	ENSG00000198739	1.92615	0.881283	0.979339	1.98741	0.881283	0.979339	0.00764866	locus_774.cred1	4246716	6.871	6.37e-12	0.565606	0.570661	No	No	FALSE
rs1344088	10	68633912	G	A	LRRTM3	ENSG00000198739	1.92615	0.881283	0.979339	1.98741	0.881283	0.979339	0.00719989	locus_774.cred1	3943075	6.551	5.721e-11	0.55666		No		FALSE
rs6480240	10	68690476	A	T	LRRTM3	ENSG00000198739	1.92615	0.881283	0.979339	1.98741	0.881283	0.979339	0.00449299	locus_774.cred1	3943075	-5.006	5.547e-07	0.61829		No		FALSE
rs10997421	10	68615754	C	T	LRRTM3	ENSG00000198739	1.92615	0.924062	1	1.98741	0.924062	1	0.162908	locus_774.cred2	3943075	6.711	1.93e-11	0.519881		No		FALSE
rs10997418	10	68614767	T	A	LRRTM3	ENSG00000198739	1.92615	0.924062	1	1.98741	0.924062	1	0.1122	locus_774.cred2	3943075	6.658	2.778e-11	0.519881		No		FALSE
rs10997420	10	68615630	C	T	LRRTM3	ENSG00000198739	1.92615	0.924062	1	1.98741	0.924062	1	0.11182	locus_774.cred2	3943075	6.657	2.787e-11	0.519881		No		FALSE
rs10997419	10	68614840	C	T	LRRTM3	ENSG00000198739	1.92615	0.924062	1	1.98741	0.924062	1	0.110741	locus_774.cred2	3943075	6.656	2.814e-11	0.519881		No		FALSE
rs4259735	10	68593337	T	C	LRRTM3	ENSG00000198739	1.92615	0.924062	1	1.98741	0.924062	1	0.106794	locus_774.cred2	4246716	6.501	7.984e-11	0.667992	0.943932	No	No	FALSE
rs10997416	10	68614665	C	T	LRRTM3	ENSG00000198739	1.92615	0.924062	1	1.98741	0.924062	1	0.0911413	locus_774.cred2	3943075	6.628	3.404e-11	0.519881		No		FALSE
rs11591563	10	68597130	T	G	LRRTM3	ENSG00000198739	1.92615	0.924062	1	1.98741	0.924062	1	0.0570523	locus_774.cred2	4246716	6.41	1.453e-10	0.667992	0.90937	No	No	FALSE
rs10997401	10	68592405	G	A	LRRTM3	ENSG00000198739	1.92615	0.924062	1	1.98741	0.924062	1	0.0468436	locus_774.cred2	4246716	6.332	2.425e-10	0.666998	0.865591	No	No	FALSE
rs12355415	10	68603854	T	G	LRRTM3	ENSG00000198739	1.92615	0.924062	1	1.98741	0.924062	1	0.0441001	locus_774.cred2	4246716	6.464	1.016e-10	0.671968	0.902458	No	No	FALSE
rs7907221	10	68592552	C	A	LRRTM3	ENSG00000198739	1.92615	0.924062	1	1.98741	0.924062	1	0.0387047	locus_774.cred2	4246716	6.297	3.026e-10	0.666998	0.866359	No	No	FALSE
rs10997402	10	68595388	A	G	LRRTM3	ENSG00000198739	1.92615	0.924062	1	1.98741	0.924062	1	0.0204609	locus_774.cred2	4246716	6.51	7.491e-11	0.676938	0.910906	No	No	FALSE
rs4746639	10	68601112	T	C	LRRTM3	ENSG00000198739	1.92615	0.924062	1	1.98741	0.924062	1	0.0170975	locus_774.cred2	4246716	6.338	2.325e-10	0.671968	0.923195	No	No	FALSE
rs61866176	10	68617479	G	A	LRRTM3	ENSG00000198739	1.92615	0.924062	1	1.98741	0.924062	1	0.00742316	locus_774.cred2	3943075	6.04	1.538e-09	0.675944		No		FALSE
rs34740750	10	68611640	G	A	LRRTM3	ENSG00000198739	1.92615	0.924062	1	1.98741	0.924062	1	0.00614456	locus_774.cred2	3943075	6.026	1.68e-09	0.67495		No		FALSE
rs10997417	10	68614678	T	A	LRRTM3	ENSG00000198739	1.92615	0.924062	1	1.98741	0.924062	1	0.00459814	locus_774.cred2	3943075	5.988	2.123e-09	0.675944		No		FALSE
rs12358134	10	68606949	A	G	LRRTM3	ENSG00000198739	1.92615	0.924062	1	1.98741	0.924062	1	0.00382898	locus_774.cred2	3943075	5.953	2.628e-09	0.67495		No		FALSE
rs10997407	10	68609991	C	T	LRRTM3	ENSG00000198739	1.92615	0.924062	1	1.98741	0.924062	1	0.00359236	locus_774.cred2	3943075	5.843	5.126e-09	0.40159		No		FALSE
rs4388766	10	68616417	A	G	LRRTM3	ENSG00000198739	1.92615	0.924062	1	1.98741	0.924062	1	0.00340053	locus_774.cred2	3943075	5.835	5.395e-09	0.40159		No		FALSE
rs10997406	10	68609945	C	T	LRRTM3	ENSG00000198739	1.92615	0.924062	1	1.98741	0.924062	1	0.00308323	locus_774.cred2	3943075	5.819	5.909e-09	0.40159		No		FALSE
rs60744603	10	72891537	A	G	SLC29A3	ENSG00000198246	-0.170868	0.346936	0.808702	-0.178378	0.343585	0.807124	0.181848	locus_775.cred1	3943075	-8.051	8.245e-16	0.652087		No		FALSE
rs7916570	10	72886943	T	C	SLC29A3	ENSG00000198246	-0.170868	0.346936	0.808702	-0.178378	0.343585	0.807124	0.110616	locus_775.cred1	3943075	-7.97	1.582e-15	0.651093		No		FALSE
rs7092906	10	72888904	A	G	SLC29A3	ENSG00000198246	-0.170868	0.346936	0.808702	-0.178378	0.343585	0.807124	0.109228	locus_775.cred1	3943075	-7.969	1.601e-15	0.651093		No		FALSE
rs12253156	10	72890679	T	C	SLC29A3	ENSG00000198246	-0.170868	0.346936	0.808702	-0.178378	0.343585	0.807124	0.108344	locus_775.cred1	3943075	-7.978	1.489e-15	0.651093		No		FALSE
rs12245329	10	72890564	G	T	SLC29A3	ENSG00000198246	-0.170868	0.346936	0.808702	-0.178378	0.343585	0.807124	0.0887109	locus_775.cred1	3943075	-7.954	1.803e-15	0.651093		No		FALSE
rs7082623	10	72890375	T	C	SLC29A3	ENSG00000198246	-0.170868	0.346936	0.808702	-0.178378	0.343585	0.807124	0.0841425	locus_775.cred1	3943075	-7.948	1.897e-15	0.651093		No		FALSE
rs12247097	10	72891160	C	T	SLC29A3	ENSG00000198246	-0.170868	0.346936	0.808702	-0.178378	0.343585	0.807124	0.077071	locus_775.cred1	3943075	-7.949	1.877e-15	0.652087		No		FALSE
rs6480492	10	72889534	C	T	SLC29A3	ENSG00000198246	-0.170868	0.346936	0.808702	-0.178378	0.343585	0.807124	0.0715227	locus_775.cred1	3943075	-7.929	2.216e-15	0.651093		No		FALSE
rs7081887	10	72889926	T	G	SLC29A3	ENSG00000198246	-0.170868	0.346936	0.808702	-0.178378	0.343585	0.807124	0.0602515	locus_775.cred1	3943075	-7.908	2.611e-15	0.651093		No		FALSE
rs57716333	10	72891543	G	A	SLC29A3	ENSG00000198246	-0.170868	0.346936	0.808702	-0.178378	0.343585	0.807124	0.0444393	locus_775.cred1	4246716	-7.929	2.204e-15	0.652087	0.519201	No	No	FALSE
rs55742809	10	72887099	A	T	SLC29A3	ENSG00000198246	-0.170868	0.346936	0.808702	-0.178378	0.343585	0.807124	0.0397537	locus_775.cred1	3943075	-7.883	3.205e-15	0.652087		No		FALSE
rs10999618	10	72727700	G	T	PCBD1	ENSG00000166228	0.127915	0.338037	0.804455	0.132359	0.342197	0.806462	0.378221	locus_775.cred2	3943075	7.034	2.01e-12	0.842942		No		FALSE
rs72802545	10	72724102	A	C	PCBD1	ENSG00000166228	0.127915	0.338037	0.804455	0.132359	0.342197	0.806462	0.323165	locus_775.cred2	3943075	7.054	1.735e-12	0.840954		No		FALSE
rs72800622	10	72717757	G	A	PCBD1	ENSG00000166228	0.127915	0.338037	0.804455	0.132359	0.342197	0.806462	0.174571	locus_775.cred2	3943075	7.017	2.264e-12	0.841948		No		FALSE
rs10999609	10	72717087	T	C	PCBD1	ENSG00000166228	0.127915	0.338037	0.804455	0.132359	0.342197	0.806462	0.0746514	locus_775.cred2	3943075	6.869	6.482e-12	0.841948		No		FALSE
rs8316	10	74035297	C	T	DDIT4	ENSG00000168209	0.814482	0.284689	0.774906	0.852605	0.283352	0.774068	0.0810939	locus_776.cred1	3943075	5.788	7.129e-09	0.589463		No		FALSE
rs4747241	10	74036429	C	T	DDIT4	ENSG00000168209	0.814482	0.284689	0.774906	0.852605	0.283352	0.774068	0.0642511	locus_776.cred1	3943075	5.791	6.999e-09	0.599404		No		FALSE
rs1053639	10	74035041	T	A	DDIT4	ENSG00000168209	0.814482	0.284689	0.774906	0.852605	0.283352	0.774068	0.0509197	locus_776.cred1	3943075	5.746	9.119e-09	0.601392		No		FALSE
rs10740397	10	74039762	G	A	DDIT4	ENSG00000168209	0.814482	0.284689	0.774906	0.852605	0.283352	0.774068	0.0503955	locus_776.cred1	4246716	6.054	1.416e-09	0.601392	0.87404	No	No	FALSE
rs10509767	10	74045917	A	C	DDIT4	ENSG00000168209	0.814482	0.284689	0.774906	0.852605	0.283352	0.774068	0.0466402	locus_776.cred1	4246716	6.046	1.486e-09	0.602386	0.873272	No	No	FALSE
rs10733886	10	74039074	A	C	DDIT4	ENSG00000168209	0.814482	0.284689	0.774906	0.852605	0.283352	0.774068	0.046318	locus_776.cred1	4246716	6.038	1.557e-09	0.601392	0.87404	No	No	FALSE
rs7898235	10	74038181	C	A	DDIT4	ENSG00000168209	0.814482	0.284689	0.774906	0.852605	0.283352	0.774068	0.0449229	locus_776.cred1	4246716	6.033	1.614e-09	0.601392	0.87404	No	No	FALSE
rs28843406	10	74048745	A	G	DDIT4	ENSG00000168209	0.814482	0.284689	0.774906	0.852605	0.283352	0.774068	0.0444518	locus_776.cred1	3943075	5.682	1.335e-08	0.591451		No		FALSE
rs11596656	10	74048669	G	A	DDIT4	ENSG00000168209	0.814482	0.284689	0.774906	0.852605	0.283352	0.774068	0.0441429	locus_776.cred1	3943075	5.68	1.345e-08	0.591451		No		FALSE
rs10762505	10	74046212	C	T	DDIT4	ENSG00000168209	0.814482	0.284689	0.774906	0.852605	0.283352	0.774068	0.041708	locus_776.cred1	4246716	6.015	1.795e-09	0.601392	0.867127	No	No	FALSE
rs10740398	10	74046191	C	G	DDIT4	ENSG00000168209	0.814482	0.284689	0.774906	0.852605	0.283352	0.774068	0.0411267	locus_776.cred1	4246716	6.023	1.714e-09	0.602386	0.873272	No	No	FALSE
rs6480611	10	74043334	T	C	DDIT4	ENSG00000168209	0.814482	0.284689	0.774906	0.852605	0.283352	0.774068	0.0399738	locus_776.cred1	3943075	5.661	1.509e-08	0.589463		No		FALSE
rs4747242	10	74037193	A	C	DDIT4	ENSG00000168209	0.814482	0.284689	0.774906	0.852605	0.283352	0.774068	0.0378712	locus_776.cred1	4246716	6	1.97e-09	0.601392	0.87404	No	No	FALSE
rs4746112	10	74042995	G	A	DDIT4	ENSG00000168209	0.814482	0.284689	0.774906	0.852605	0.283352	0.774068	0.0365715	locus_776.cred1	4246716	6.001	1.967e-09	0.602386	0.873272	No	No	FALSE
rs12768834	10	74043874	A	G	DDIT4	ENSG00000168209	0.814482	0.284689	0.774906	0.852605	0.283352	0.774068	0.0357153	locus_776.cred1	4246716	5.996	2.022e-09	0.602386	0.873272	No	No	FALSE
rs4747243	10	74041547	A	T	DDIT4	ENSG00000168209	0.814482	0.284689	0.774906	0.852605	0.283352	0.774068	0.0323675	locus_776.cred1	4246716	5.573	2.51e-08	0.560636	0.078341	No	No	FALSE
rs11000248	10	74042601	G	A	DDIT4	ENSG00000168209	0.814482	0.284689	0.774906	0.852605	0.283352	0.774068	0.0314955	locus_776.cred1	4246716	5.567	2.585e-08	0.560636	0.078341	No	No	FALSE
rs6480610	10	74039563	A	G	DDIT4	ENSG00000168209	0.814482	0.284689	0.774906	0.852605	0.283352	0.774068	0.0312081	locus_776.cred1	4246716	5.483	4.19e-08	0.587475	0.156682	No	No	FALSE
rs10762504	10	74039335	C	A	DDIT4	ENSG00000168209	0.814482	0.284689	0.774906	0.852605	0.283352	0.774068	0.0220403	locus_776.cred1	4246716	5.896	3.716e-09	0.599404	0.87404	No	No	FALSE
rs10823911	10	74040034	A	C	DDIT4	ENSG00000168209	0.814482	0.284689	0.774906	0.852605	0.283352	0.774068	0.0208444	locus_776.cred1	4246716	5.888	3.916e-09	0.601392	0.873272	No	No	FALSE
rs7086698	10	74046370	G	A	DDIT4	ENSG00000168209	0.814482	0.284689	0.774906	0.852605	0.283352	0.774068	0.0189323	locus_776.cred1	4246716	5.405	6.497e-08	0.588469	0.151306	No	No	FALSE
rs6480614	10	74047616	T	A	DDIT4	ENSG00000168209	0.814482	0.284689	0.774906	0.852605	0.283352	0.774068	0.0118858	locus_776.cred1	4246716	5.314	1.072e-07	0.588469	0.162826	No	No	FALSE
rs10465978	10	74031569	C	A	DDIT4	ENSG00000168209	0.814482	0.284689	0.774906	0.852605	0.283352	0.774068	0.00801933	locus_776.cred1	4246716	5.702	1.185e-08	0.601392	0.873272	No	No	FALSE
rs4405230	10	74031208	G	T	DDIT4	ENSG00000168209	0.814482	0.284689	0.774906	0.852605	0.283352	0.774068	0.00738145	locus_776.cred1	4246716	5.689	1.28e-08	0.600398	0.873272	No	No	FALSE
rs6480608	10	74031694	C	T	DDIT4	ENSG00000168209	0.814482	0.284689	0.774906	0.852605	0.283352	0.774068	0.00701979	locus_776.cred1	3943075	5.287	1.242e-07	0.562624		No		FALSE
rs4262652	10	74127853	G	A	DDIT4	ENSG00000168209	0.814482	0.284689	0.774906	0.852605	0.283352	0.774068	0.00565798	locus_776.cred1	4246716	-5.643	1.676e-08	0.395626	0.536866	No	No	FALSE
rs9415066	10	74091924	T	C	DDIT4	ENSG00000168209	0.814482	0.284689	0.774906	0.852605	0.283352	0.774068	0.00461483	locus_776.cred1	3943075	-5.277	1.313e-07	0.389662		No		FALSE
rs9416019	10	74125582	A	G	DDIT4	ENSG00000168209	0.814482	0.284689	0.774906	0.852605	0.283352	0.774068	0.00420362	locus_776.cred1	3943075	-5.26	1.443e-07	0.392644		No		FALSE
rs10762506	10	74053751	T	C	DDIT4	ENSG00000168209	0.814482	0.284689	0.774906	0.852605	0.283352	0.774068	0.00388043	locus_776.cred1	3943075	5.254	1.485e-07	0.617296		No		FALSE
rs9415063	10	74086652	C	T	DDIT4	ENSG00000168209	0.814482	0.284689	0.774906	0.852605	0.283352	0.774068	0.00386152	locus_776.cred1	4246716	-5.469	4.534e-08	0.39662	0.635177	No	No	FALSE
rs7090673	10	74050503	C	T	DDIT4	ENSG00000168209	0.814482	0.284689	0.774906	0.852605	0.283352	0.774068	0.00306553	locus_776.cred1	3943075	5.219	1.802e-07	0.621272		No		FALSE
rs9416016	10	74091950	T	C	DDIT4	ENSG00000168209	0.814482	0.284689	0.774906	0.852605	0.283352	0.774068	0.00300716	locus_776.cred1	3943075	-5.177	2.249e-07	0.390656		No		FALSE
rs7074233	10	74050218	T	A	DDIT4	ENSG00000168209	0.814482	0.284689	0.774906	0.852605	0.283352	0.774068	0.00274457	locus_776.cred1	3943075	5.199	2e-07	0.622266		No		FALSE
rs10823912	10	74059472	T	A	DDIT4	ENSG00000168209	0.814482	0.284689	0.774906	0.852605	0.283352	0.774068	0.00273445	locus_776.cred1	3943075	5.193	2.073e-07	0.624254		No		FALSE
rs10762508	10	74058511	G	A	DDIT4	ENSG00000168209	0.814482	0.284689	0.774906	0.852605	0.283352	0.774068	0.00270546	locus_776.cred1	3943075	5.19	2.099e-07	0.624254		No		FALSE
rs4451633	10	74065949	C	T	DDIT4	ENSG00000168209	0.814482	0.284689	0.774906	0.852605	0.283352	0.774068	0.00267195	locus_776.cred1	3943075	5.212	1.872e-07	0.629225		No		FALSE
rs10762509	10	74059363	G	A	DDIT4	ENSG00000168209	0.814482	0.284689	0.774906	0.852605	0.283352	0.774068	0.0026605	locus_776.cred1	3943075	5.187	2.14e-07	0.624254		No		FALSE
rs10733887	10	74067715	T	C	DDIT4	ENSG00000168209	0.814482	0.284689	0.774906	0.852605	0.283352	0.774068	0.00261705	locus_776.cred1	3943075	5.215	1.834e-07	0.630219		No		FALSE
rs6480616	10	74057844	C	T	DDIT4	ENSG00000168209	0.814482	0.284689	0.774906	0.852605	0.283352	0.774068	0.00259903	locus_776.cred1	3943075	5.182	2.2e-07	0.624254		No		FALSE
rs6480615	10	74057642	C	A	DDIT4	ENSG00000168209	0.814482	0.284689	0.774906	0.852605	0.283352	0.774068	0.00251361	locus_776.cred1	3943075	5.174	2.288e-07	0.624254		No		FALSE
rs7088870	10	74053313	T	C	DDIT4	ENSG00000168209	0.814482	0.284689	0.774906	0.852605	0.283352	0.774068	0.00240423	locus_776.cred1	3943075	5.168	2.366e-07	0.620278		No		FALSE
rs4300326	10	74068696	C	T	DDIT4	ENSG00000168209	0.814482	0.284689	0.774906	0.852605	0.283352	0.774068	0.00236664	locus_776.cred1	4246716	5.4	6.649e-08	0.601392	0.192012	No	No	FALSE
rs10762653	10	76838054	A	G	SAMD8	ENSG00000156671	0.331631	0.315382	0.792798	0.35204	0.328298	0.799596	0.972497	locus_778.cred1	3943075	-5.832	5.48e-09	0.836978		No		TRUE
rs11001963	10	78760959	C	T	KCNMA1	ENSG00000156113	0.696565	0.917407	1	0.665557	0.917407	1	0.97568	locus_779.cred1	3943075	-6.642	3.092e-11	0.442346		No		TRUE
rs4933772	10	83160854	G	A	NRG3	ENSG00000185737	0.718914	1	1	0.753323	1	1	0.130675	locus_781.cred1	3943075	7.586	3.287e-14	0.209742		No		TRUE
rs10736135	10	83161873	C	G	NRG3	ENSG00000185737	0.718914	1	1	0.753323	1	1	0.0467756	locus_781.cred1	4246716	7.397	1.389e-13	0.209742	0.276498	No	No	TRUE
rs10748744	10	83161858	G	A	NRG3	ENSG00000185737	0.718914	1	1	0.753323	1	1	0.0385571	locus_781.cred1	4246716	7.368	1.731e-13	0.209742	0.27573	No	No	TRUE
rs6584032	10	83162707	T	C	NRG3	ENSG00000185737	0.718914	1	1	0.753323	1	1	0.0384003	locus_781.cred1	4246716	7.367	1.746e-13	0.209742	0.27573	No	No	TRUE
rs7086848	10	83163727	A	G	NRG3	ENSG00000185737	0.718914	1	1	0.753323	1	1	0.0357187	locus_781.cred1	4246716	7.352	1.96e-13	0.209742	0.27573	No	No	TRUE
rs7906946	10	83163091	A	G	NRG3	ENSG00000185737	0.718914	1	1	0.753323	1	1	0.035512	locus_781.cred1	4246716	7.355	1.905e-13	0.209742	0.27573	No	No	TRUE
rs4933774	10	83161007	A	G	NRG3	ENSG00000185737	0.718914	1	1	0.753323	1	1	0.0308732	locus_781.cred1	4246716	7.399	1.374e-13	0.209742	0.211982	No	No	TRUE
rs2104698	10	83175267	G	T	NRG3	ENSG00000185737	0.718914	1	1	0.753323	1	1	0.0287244	locus_781.cred1	3943075	-6.701	2.067e-11	0.887674		No		TRUE
rs57676496	10	83213753	G	A	NRG3	ENSG00000185737	0.718914	1	1	0.753323	1	1	0.0240682	locus_781.cred1	3943075	-6.673	2.501e-11	0.920477		No		TRUE
rs77160729	10	83272814	C	A	NRG3	ENSG00000185737	0.718914	1	1	0.753323	1	1	0.0219684	locus_781.cred1	4246716	-6.284	3.29e-10	0.922465	0.794163	No	No	TRUE
rs60754241	10	83210331	G	T	NRG3	ENSG00000185737	0.718914	1	1	0.753323	1	1	0.0192552	locus_781.cred1	3943075	-6.659	2.75e-11	0.921471		No		TRUE
rs79942119	10	83210246	T	G	NRG3	ENSG00000185737	0.718914	1	1	0.753323	1	1	0.0185857	locus_781.cred1	3943075	-6.654	2.861e-11	0.921471		No		TRUE
rs1928350	10	83207114	T	C	NRG3	ENSG00000185737	0.718914	1	1	0.753323	1	1	0.0172111	locus_781.cred1	3943075	-6.641	3.118e-11	0.921471		No		TRUE
rs73303757	10	83210795	C	A	NRG3	ENSG00000185737	0.718914	1	1	0.753323	1	1	0.0156465	locus_781.cred1	3943075	-6.625	3.469e-11	0.921471		No		TRUE
rs73301672	10	83198521	C	T	NRG3	ENSG00000185737	0.718914	1	1	0.753323	1	1	0.0139273	locus_781.cred1	3943075	-6.482	9.075e-11	0.909543		No		TRUE
rs726931	10	83276112	T	A	NRG3	ENSG00000185737	0.718914	1	1	0.753323	1	1	0.0129381	locus_781.cred1	4246716	-6.217	5.067e-10	0.922465	0.792627	No	No	TRUE
rs78564791	10	83273842	A	C	NRG3	ENSG00000185737	0.718914	1	1	0.753323	1	1	0.0118526	locus_781.cred1	4246716	-6.188	6.101e-10	0.922465	0.793395	No	No	TRUE
rs79597882	10	83280288	G	A	NRG3	ENSG00000185737	0.718914	1	1	0.753323	1	1	0.0118436	locus_781.cred1	4246716	-6.296	3.051e-10	0.922465	0.77573	No	No	TRUE
rs79419174	10	83279543	T	C	NRG3	ENSG00000185737	0.718914	1	1	0.753323	1	1	0.010849	locus_781.cred1	4246716	-6.318	2.647e-10	0.922465	0.774962	No	No	TRUE
rs11189730	10	83165929	G	A	NRG3	ENSG00000185737	0.718914	1	1	0.753323	1	1	0.0101598	locus_781.cred1	3943075	-6.53	6.592e-11	0.887674		No		TRUE
rs2144398	10	83279828	G	A	NRG3	ENSG00000185737	0.718914	1	1	0.753323	1	1	0.0099304	locus_781.cred1	4246716	-6.33	2.459e-10	0.922465	0.777266	No	No	TRUE
rs11189430	10	83094100	C	T	NRG3	ENSG00000185737	0.718914	1	1	0.753323	1	1	0.00981552	locus_781.cred1	3943075	-6.639	3.155e-11	0.882704		No		TRUE
rs78232290	10	83269925	T	C	NRG3	ENSG00000185737	0.718914	1	1	0.753323	1	1	0.00958841	locus_781.cred1	4246716	-6.159	7.316e-10	0.922465	0.793395	No	No	TRUE
rs17094155	10	83274252	A	G	NRG3	ENSG00000185737	0.718914	1	1	0.753323	1	1	0.00952155	locus_781.cred1	4246716	-6.299	2.999e-10	0.922465	0.776498	No	No	TRUE
rs73321133	10	83238290	C	T	NRG3	ENSG00000185737	0.718914	1	1	0.753323	1	1	0.00906872	locus_781.cred1	4246716	-6.445	1.159e-10	0.920477	0.713518	No	No	TRUE
rs76171280	10	83277437	A	G	NRG3	ENSG00000185737	0.718914	1	1	0.753323	1	1	0.00903565	locus_781.cred1	4246716	-6.294	3.097e-10	0.922465	0.77573	No	No	TRUE
rs11189519	10	83125308	T	A	NRG3	ENSG00000185737	0.718914	1	1	0.753323	1	1	0.00890767	locus_781.cred1	3943075	-6.525	6.815e-11	0.88668		No		TRUE
rs77956632	10	83271869	G	A	NRG3	ENSG00000185737	0.718914	1	1	0.753323	1	1	0.00874972	locus_781.cred1	4246716	-6.283	3.317e-10	0.922465	0.776498	No	No	TRUE
rs4264107	10	83263415	C	T	NRG3	ENSG00000185737	0.718914	1	1	0.753323	1	1	0.00857331	locus_781.cred1	4246716	-6.269	3.629e-10	0.922465	0.762673	No	No	TRUE
rs114112818	10	83273609	A	C	NRG3	ENSG00000185737	0.718914	1	1	0.753323	1	1	0.00822841	locus_781.cred1	4246716	-6.274	3.529e-10	0.922465	0.776498	No	No	TRUE
rs11189515	10	83123422	T	G	NRG3	ENSG00000185737	0.718914	1	1	0.753323	1	1	0.00803533	locus_781.cred1	3943075	-6.507	7.65e-11	0.88668		No		TRUE
rs60156678	10	83233148	C	T	NRG3	ENSG00000185737	0.718914	1	1	0.753323	1	1	0.00802502	locus_781.cred1	4246716	-6.46	1.047e-10	0.920477	0.71275	No	No	TRUE
rs59736522	10	83218515	G	A	NRG3	ENSG00000185737	0.718914	1	1	0.753323	1	1	0.00759834	locus_781.cred1	4246716	-6.342	2.27e-10	0.908549	0.71275	No	No	TRUE
rs76908824	10	83267554	A	G	NRG3	ENSG00000185737	0.718914	1	1	0.753323	1	1	0.00706359	locus_781.cred1	4246716	-6.27	3.599e-10	0.922465	0.762673	No	No	TRUE
rs55912763	10	83094448	C	T	NRG3	ENSG00000185737	0.718914	1	1	0.753323	1	1	0.00695747	locus_781.cred1	3943075	-6.581	4.666e-11	0.882704		No		TRUE
rs4604817	10	83263010	C	A	NRG3	ENSG00000185737	0.718914	1	1	0.753323	1	1	0.00659566	locus_781.cred1	4246716	-6.222	4.909e-10	0.922465	0.762673	No	No	TRUE
rs17097942	10	83265297	G	C	NRG3	ENSG00000185737	0.718914	1	1	0.753323	1	1	0.00640386	locus_781.cred1	4246716	-6.224	4.857e-10	0.922465	0.762673	No	No	TRUE
rs2346520	10	83261323	C	T	NRG3	ENSG00000185737	0.718914	1	1	0.753323	1	1	0.00634171	locus_781.cred1	4246716	-6.222	4.909e-10	0.922465	0.762673	No	No	TRUE
rs138573077	10	83267148	C	A	NRG3	ENSG00000185737	0.718914	1	1	0.753323	1	1	0.00625789	locus_781.cred1	4246716	-6.252	4.062e-10	0.922465	0.762673	No	No	TRUE
rs57561888	10	83280904	A	G	NRG3	ENSG00000185737	0.718914	1	1	0.753323	1	1	0.00601564	locus_781.cred1	4246716	-6.21	5.284e-10	0.922465	0.765745	No	No	TRUE
rs7091609	10	83262012	G	C	NRG3	ENSG00000185737	0.718914	1	1	0.753323	1	1	0.00600475	locus_781.cred1	4246716	-6.218	5.032e-10	0.922465	0.762673	No	No	TRUE
rs7079373	10	83261734	T	G	NRG3	ENSG00000185737	0.718914	1	1	0.753323	1	1	0.00572418	locus_781.cred1	4246716	-6.21	5.298e-10	0.922465	0.762673	No	No	TRUE
rs1120240	10	83261073	G	A	NRG3	ENSG00000185737	0.718914	1	1	0.753323	1	1	0.00567225	locus_781.cred1	4246716	-6.194	5.874e-10	0.922465	0.762673	No	No	TRUE
rs11189443	10	83095232	A	G	NRG3	ENSG00000185737	0.718914	1	1	0.753323	1	1	0.00563444	locus_781.cred1	3943075	-6.545	5.933e-11	0.882704		No		TRUE
rs77451828	10	83259885	G	A	NRG3	ENSG00000185737	0.718914	1	1	0.753323	1	1	0.00547607	locus_781.cred1	4246716	-6.189	6.06e-10	0.922465	0.762673	No	No	TRUE
rs77480306	10	83267220	C	A	NRG3	ENSG00000185737	0.718914	1	1	0.753323	1	1	0.00544933	locus_781.cred1	4246716	-6.226	4.779e-10	0.922465	0.762673	No	No	TRUE
rs59313660	10	83101057	T	A	NRG3	ENSG00000185737	0.718914	1	1	0.753323	1	1	0.00531262	locus_781.cred1	3943075	-6.535	6.344e-11	0.882704		No		TRUE
rs17098001	10	83289665	G	A	NRG3	ENSG00000185737	0.718914	1	1	0.753323	1	1	0.00507823	locus_781.cred1	4246716	-6.249	4.13e-10	0.922465	0.847926	No	No	TRUE
rs2346519	10	83258059	C	G	NRG3	ENSG00000185737	0.718914	1	1	0.753323	1	1	0.005025	locus_781.cred1	4246716	-6.191	5.995e-10	0.922465	0.762673	No	No	TRUE
rs12098361	10	83165790	G	A	NRG3	ENSG00000185737	0.718914	1	1	0.753323	1	1	0.00501218	locus_781.cred1	4246716	-6.295	3.068e-10	0.887674	0.74424	No	No	TRUE
rs1329204	10	83171279	G	A	NRG3	ENSG00000185737	0.718914	1	1	0.753323	1	1	0.00497906	locus_781.cred1	4246716	-6.316	2.693e-10	0.887674	0.745008	No	No	TRUE
rs139072944	10	83265610	C	T	NRG3	ENSG00000185737	0.718914	1	1	0.753323	1	1	0.00497439	locus_781.cred1	4246716	-6.182	6.316e-10	0.922465	0.762673	No	No	TRUE
rs57409290	10	83254826	T	G	NRG3	ENSG00000185737	0.718914	1	1	0.753323	1	1	0.00496756	locus_781.cred1	4246716	-6.188	6.092e-10	0.922465	0.761905	No	No	TRUE
rs59197325	10	83289446	C	T	NRG3	ENSG00000185737	0.718914	1	1	0.753323	1	1	0.00495242	locus_781.cred1	4246716	-6.327	2.498e-10	0.922465	0.829493	No	No	TRUE
rs61296246	10	83220553	G	A	NRG3	ENSG00000185737	0.718914	1	1	0.753323	1	1	0.00491353	locus_781.cred1	4246716	-6.301	2.967e-10	0.913519	0.711982	No	No	TRUE
rs7917905	10	83287387	C	A	NRG3	ENSG00000185737	0.718914	1	1	0.753323	1	1	0.00484271	locus_781.cred1	4246716	-6.212	5.229e-10	0.922465	0.847158	No	No	TRUE
rs112776263	10	83197145	G	A	NRG3	ENSG00000185737	0.718914	1	1	0.753323	1	1	0.00461023	locus_781.cred1	3943075	-6.326	2.512e-10	0.910537		No		TRUE
rs77121628	10	83256141	G	T	NRG3	ENSG00000185737	0.718914	1	1	0.753323	1	1	0.00450965	locus_781.cred1	4246716	-6.175	6.604e-10	0.922465	0.762673	No	No	TRUE
rs1040660	10	83254437	G	T	NRG3	ENSG00000185737	0.718914	1	1	0.753323	1	1	0.00446821	locus_781.cred1	4246716	-6.178	6.486e-10	0.922465	0.761905	No	No	TRUE
rs35864780	10	83256363	A	T	NRG3	ENSG00000185737	0.718914	1	1	0.753323	1	1	0.0044113	locus_781.cred1	4246716	-6.17	6.837e-10	0.922465	0.762673	No	No	TRUE
rs56949032	10	83270029	G	T	NRG3	ENSG00000185737	0.718914	1	1	0.753323	1	1	0.00438858	locus_781.cred1	4246716	-6.189	6.063e-10	0.922465	0.776498	No	No	TRUE
rs7920729	10	83287982	G	T	NRG3	ENSG00000185737	0.718914	1	1	0.753323	1	1	0.00407756	locus_781.cred1	4246716	-6.173	6.709e-10	0.922465	0.847158	No	No	TRUE
rs76671024	10	83288673	C	T	NRG3	ENSG00000185737	0.718914	1	1	0.753323	1	1	0.00404055	locus_781.cred1	4246716	-6.289	3.194e-10	0.922465	0.829493	No	No	TRUE
rs78721768	10	83288746	A	T	NRG3	ENSG00000185737	0.718914	1	1	0.753323	1	1	0.00399204	locus_781.cred1	4246716	-6.285	3.28e-10	0.922465	0.829493	No	No	TRUE
rs11189499	10	83118723	T	G	NRG3	ENSG00000185737	0.718914	1	1	0.753323	1	1	0.00396104	locus_781.cred1	3943075	-6.485	8.865e-11	0.882704		No		TRUE
rs77891869	10	83283761	A	T	NRG3	ENSG00000185737	0.718914	1	1	0.753323	1	1	0.00395325	locus_781.cred1	4246716	-6.282	3.335e-10	0.922465	0.831797	No	No	TRUE
rs17638183	10	83282919	A	G	NRG3	ENSG00000185737	0.718914	1	1	0.753323	1	1	0.00393363	locus_781.cred1	4246716	-6.159	7.301e-10	0.922465	0.848694	No	No	TRUE
rs11189819	10	83181827	A	C	NRG3	ENSG00000185737	0.718914	1	1	0.753323	1	1	0.00386197	locus_781.cred1	4246716	-6.329	2.475e-10	0.887674	0.80722	No	No	TRUE
rs79896083	10	83283943	C	T	NRG3	ENSG00000185737	0.718914	1	1	0.753323	1	1	0.00385409	locus_781.cred1	4246716	-6.279	3.409e-10	0.922465	0.831797	No	No	TRUE
rs61852052	10	83174343	C	A	NRG3	ENSG00000185737	0.718914	1	1	0.753323	1	1	0.00380619	locus_781.cred1	4246716	-6.333	2.409e-10	0.887674	0.80722	No	No	TRUE
rs2346525	10	83287676	C	G	NRG3	ENSG00000185737	0.718914	1	1	0.753323	1	1	0.00380544	locus_781.cred1	4246716	-6.27	3.604e-10	0.922465	0.829493	No	No	TRUE
rs2346526	10	83287830	G	T	NRG3	ENSG00000185737	0.718914	1	1	0.753323	1	1	0.00363172	locus_781.cred1	4246716	-6.263	3.786e-10	0.922465	0.829493	No	No	TRUE
rs7475214	10	83286291	A	T	NRG3	ENSG00000185737	0.718914	1	1	0.753323	1	1	0.00359127	locus_781.cred1	4246716	-6.266	3.71e-10	0.922465	0.829493	No	No	TRUE
rs7898104	10	83272863	T	C	NRG3	ENSG00000185737	0.718914	1	1	0.753323	1	1	0.00353846	locus_781.cred1	4246716	-6.157	7.425e-10	0.922465	0.777266	No	No	TRUE
rs11189831	10	83184149	A	G	NRG3	ENSG00000185737	0.718914	1	1	0.753323	1	1	0.0035095	locus_781.cred1	4246716	-6.299	2.998e-10	0.887674	0.808756	No	No	TRUE
rs61852046	10	83164970	C	T	NRG3	ENSG00000185737	0.718914	1	1	0.753323	1	1	0.00346938	locus_781.cred1	4246716	-6.429	1.28e-10	0.887674	0.807988	No	No	TRUE
rs7070133	10	83161365	G	T	NRG3	ENSG00000185737	0.718914	1	1	0.753323	1	1	0.00345649	locus_781.cred1	4246716	-6.431	1.272e-10	0.887674	0.807988	No	No	TRUE
rs7907133	10	83288438	A	G	NRG3	ENSG00000185737	0.718914	1	1	0.753323	1	1	0.00345158	locus_781.cred1	4246716	-6.238	4.43e-10	0.922465	0.828725	No	No	TRUE
rs76374600	10	83287084	T	G	NRG3	ENSG00000185737	0.718914	1	1	0.753323	1	1	0.00344731	locus_781.cred1	4246716	-6.257	3.923e-10	0.922465	0.829493	No	No	TRUE
rs11189817	10	83181664	A	G	NRG3	ENSG00000185737	0.718914	1	1	0.753323	1	1	0.00344567	locus_781.cred1	4246716	-6.299	3.003e-10	0.887674	0.808756	No	No	TRUE
rs7922226	10	83288418	C	T	NRG3	ENSG00000185737	0.718914	1	1	0.753323	1	1	0.00340715	locus_781.cred1	4246716	-6.243	4.303e-10	0.922465	0.829493	No	No	TRUE
rs7475692	10	83286670	A	G	NRG3	ENSG00000185737	0.718914	1	1	0.753323	1	1	0.00338371	locus_781.cred1	4246716	-6.255	3.971e-10	0.922465	0.829493	No	No	TRUE
rs11189579	10	83139790	A	G	NRG3	ENSG00000185737	0.718914	1	1	0.753323	1	1	0.00334913	locus_781.cred1	4246716	-6.436	1.23e-10	0.887674	0.807988	No	No	TRUE
rs2346523	10	83286475	G	A	NRG3	ENSG00000185737	0.718914	1	1	0.753323	1	1	0.00330207	locus_781.cred1	4246716	-6.254	4.007e-10	0.922465	0.828725	No	No	TRUE
rs11189537	10	83131487	A	G	NRG3	ENSG00000185737	0.718914	1	1	0.753323	1	1	0.00307403	locus_781.cred1	4246716	-6.42	1.359e-10	0.887674	0.807988	No	No	TRUE
rs11516928	10	83151481	C	A	NRG3	ENSG00000185737	0.718914	1	1	0.753323	1	1	0.0029937	locus_781.cred1	4246716	-6.404	1.511e-10	0.887674	0.807988	No	No	TRUE
rs61258755	10	83220707	A	T	NRG3	ENSG00000185737	0.718914	1	1	0.753323	1	1	0.00291918	locus_781.cred1	4246716	-6.217	5.065e-10	0.913519	0.711982	No	No	TRUE
rs2008669	10	83143004	C	T	NRG3	ENSG00000185737	0.718914	1	1	0.753323	1	1	0.00275562	locus_781.cred1	4246716	-6.401	1.54e-10	0.887674	0.808756	No	No	TRUE
rs1329206	10	83165410	C	T	NRG3	ENSG00000185737	0.718914	1	1	0.753323	1	1	0.00259837	locus_781.cred1	4246716	-6.38	1.776e-10	0.887674	0.807988	No	No	TRUE
rs55641847	10	83204452	G	T	NRG3	ENSG00000185737	0.718914	1	1	0.753323	1	1	0.00254324	locus_781.cred1	3943075	-5.913	3.368e-09	0.853877		No		TRUE
rs68025171	10	83204965	T	A	NRG3	ENSG00000185737	0.718914	1	1	0.753323	1	1	0.00249202	locus_781.cred1	3943075	-5.909	3.441e-09	0.853877		No		TRUE
rs1410912	10	83141629	G	A	NRG3	ENSG00000185737	0.718914	1	1	0.753323	1	1	0.00248757	locus_781.cred1	4246716	-6.389	1.67e-10	0.887674	0.807988	No	No	TRUE
rs61851971	10	83093722	T	C	NRG3	ENSG00000185737	0.718914	1	1	0.753323	1	1	0.00245335	locus_781.cred1	3943075	-6.402	1.532e-10	0.882704		No		TRUE
rs1120241	10	83261032	T	C	NRG3	ENSG00000185737	0.718914	1	1	0.753323	1	1	0.00223735	locus_781.cred1	4246716	-6.044	1.5e-09	0.922465	0.762673	No	No	TRUE
rs7895483	10	82829798	C	T	SH2D4B	ENSG00000178217	-0.650725	0.635352	0.888147	-0.646243	0.622958	0.885516	0.0677321	locus_781.cred2	3943075	-7.216	5.359e-13	0.745527		No		TRUE
rs7901465	10	82802684	A	G	SH2D4B	ENSG00000178217	-0.650725	0.635352	0.888147	-0.646243	0.622958	0.885516	0.0551057	locus_781.cred2	3943075	-7.209	5.633e-13	0.747515		No		TRUE
rs1872229	10	82796534	G	C	SH2D4B	ENSG00000178217	-0.650725	0.635352	0.888147	-0.646243	0.622958	0.885516	0.0510153	locus_781.cred2	3943075	-7.271	3.58e-13	0.748509		No		TRUE
rs7097715	10	82841567	T	C	SH2D4B	ENSG00000178217	-0.650725	0.635352	0.888147	-0.646243	0.622958	0.885516	0.0436475	locus_781.cred2	3943075	-7.14	9.34e-13	0.741551		No		TRUE
rs7911517	10	82801933	G	C	SH2D4B	ENSG00000178217	-0.650725	0.635352	0.888147	-0.646243	0.622958	0.885516	0.0427487	locus_781.cred2	3943075	-7.172	7.398e-13	0.747515		No		TRUE
rs7897412	10	82802046	A	G	SH2D4B	ENSG00000178217	-0.650725	0.635352	0.888147	-0.646243	0.622958	0.885516	0.0417042	locus_781.cred2	3943075	-7.168	7.597e-13	0.747515		No		TRUE
rs10882579	10	82834376	A	G	SH2D4B	ENSG00000178217	-0.650725	0.635352	0.888147	-0.646243	0.622958	0.885516	0.0395159	locus_781.cred2	3943075	-7.151	8.602e-13	0.746521		No		TRUE
rs12414326	10	82842527	T	G	SH2D4B	ENSG00000178217	-0.650725	0.635352	0.888147	-0.646243	0.622958	0.885516	0.0381513	locus_781.cred2	3943075	-7.12	1.079e-12	0.741551		No		TRUE
rs7086796	10	82829014	T	C	SH2D4B	ENSG00000178217	-0.650725	0.635352	0.888147	-0.646243	0.622958	0.885516	0.0372655	locus_781.cred2	3943075	-7.128	1.016e-12	0.745527		No		TRUE
rs7067681	10	82795005	T	C	SH2D4B	ENSG00000178217	-0.650725	0.635352	0.888147	-0.646243	0.622958	0.885516	0.0299051	locus_781.cred2	3943075	-7.192	6.39e-13	0.748509		No		TRUE
rs2345617	10	82797583	G	C	SH2D4B	ENSG00000178217	-0.650725	0.635352	0.888147	-0.646243	0.622958	0.885516	0.0289751	locus_781.cred2	3943075	-7.187	6.613e-13	0.748509		No		TRUE
rs11524348	10	82840557	A	G	SH2D4B	ENSG00000178217	-0.650725	0.635352	0.888147	-0.646243	0.622958	0.885516	0.0281248	locus_781.cred2	3943075	-7.084	1.405e-12	0.740557		No		TRUE
rs10786196	10	82830572	T	C	SH2D4B	ENSG00000178217	-0.650725	0.635352	0.888147	-0.646243	0.622958	0.885516	0.0276013	locus_781.cred2	3943075	-7.098	1.264e-12	0.746521		No		TRUE
rs10786205	10	82843470	A	G	SH2D4B	ENSG00000178217	-0.650725	0.635352	0.888147	-0.646243	0.622958	0.885516	0.027279	locus_781.cred2	3943075	-7.103	1.217e-12	0.742545		No		TRUE
rs12414107	10	82843117	A	C	SH2D4B	ENSG00000178217	-0.650725	0.635352	0.888147	-0.646243	0.622958	0.885516	0.0263659	locus_781.cred2	3943075	-7.067	1.583e-12	0.744533		No		TRUE
rs12414108	10	82843132	A	G	SH2D4B	ENSG00000178217	-0.650725	0.635352	0.888147	-0.646243	0.622958	0.885516	0.0244818	locus_781.cred2	3943075	-7.056	1.714e-12	0.744533		No		TRUE
rs10882580	10	82834424	A	G	SH2D4B	ENSG00000178217	-0.650725	0.635352	0.888147	-0.646243	0.622958	0.885516	0.0232777	locus_781.cred2	3943075	-7.073	1.518e-12	0.746521		No		TRUE
rs11188281	10	82835524	T	G	SH2D4B	ENSG00000178217	-0.650725	0.635352	0.888147	-0.646243	0.622958	0.885516	0.0220436	locus_781.cred2	3943075	-7.056	1.714e-12	0.749503		No		TRUE
rs7084611	10	82795474	C	T	SH2D4B	ENSG00000178217	-0.650725	0.635352	0.888147	-0.646243	0.622958	0.885516	0.0211203	locus_781.cred2	3943075	-7.14	9.321e-13	0.748509		No		TRUE
rs11188201	10	82815909	G	A	SH2D4B	ENSG00000178217	-0.650725	0.635352	0.888147	-0.646243	0.622958	0.885516	0.0205026	locus_781.cred2	3943075	-7.054	1.74e-12	0.746521		No		TRUE
rs7905708	10	82813059	G	A	SH2D4B	ENSG00000178217	-0.650725	0.635352	0.888147	-0.646243	0.622958	0.885516	0.0180826	locus_781.cred2	3943075	-7.033	2.026e-12	0.747515		No		TRUE
rs1360953	10	82813802	G	T	SH2D4B	ENSG00000178217	-0.650725	0.635352	0.888147	-0.646243	0.622958	0.885516	0.0175302	locus_781.cred2	3943075	-7.03	2.058e-12	0.746521		No		TRUE
rs1484165	10	82831260	A	G	SH2D4B	ENSG00000178217	-0.650725	0.635352	0.888147	-0.646243	0.622958	0.885516	0.016732	locus_781.cred2	3943075	-7.026	2.122e-12	0.750497		No		TRUE
rs6583803	10	82796630	G	C	SH2D4B	ENSG00000178217	-0.650725	0.635352	0.888147	-0.646243	0.622958	0.885516	0.0167248	locus_781.cred2	3943075	-7.105	1.201e-12	0.748509		No		TRUE
rs2152629	10	82811877	T	G	SH2D4B	ENSG00000178217	-0.650725	0.635352	0.888147	-0.646243	0.622958	0.885516	0.0165409	locus_781.cred2	3943075	-7.045	1.853e-12	0.748509		No		TRUE
rs10882537	10	82812606	C	G	SH2D4B	ENSG00000178217	-0.650725	0.635352	0.888147	-0.646243	0.622958	0.885516	0.0163792	locus_781.cred2	3943075	-7.044	1.873e-12	0.748509		No		TRUE
rs4519035	10	82806603	T	C	SH2D4B	ENSG00000178217	-0.650725	0.635352	0.888147	-0.646243	0.622958	0.885516	0.0159977	locus_781.cred2	3943075	-7.04	1.921e-12	0.748509		No		TRUE
rs7093354	10	82810071	C	T	SH2D4B	ENSG00000178217	-0.650725	0.635352	0.888147	-0.646243	0.622958	0.885516	0.0159865	locus_781.cred2	3943075	-7.04	1.923e-12	0.748509		No		TRUE
rs7068114	10	82795494	A	G	SH2D4B	ENSG00000178217	-0.650725	0.635352	0.888147	-0.646243	0.622958	0.885516	0.0142976	locus_781.cred2	3943075	-7.082	1.424e-12	0.748509		No		TRUE
rs2152630	10	82811551	C	T	SH2D4B	ENSG00000178217	-0.650725	0.635352	0.888147	-0.646243	0.622958	0.885516	0.0136631	locus_781.cred2	3943075	-7.016	2.277e-12	0.748509		No		TRUE
rs11188307	10	82841090	C	T	SH2D4B	ENSG00000178217	-0.650725	0.635352	0.888147	-0.646243	0.622958	0.885516	0.0118776	locus_781.cred2	3943075	-6.963	3.328e-12	0.749503		No		TRUE
rs11188158	10	82808127	T	G	SH2D4B	ENSG00000178217	-0.650725	0.635352	0.888147	-0.646243	0.622958	0.885516	0.0111337	locus_781.cred2	3943075	-7	2.56e-12	0.753479		No		TRUE
rs11188143	10	82804693	G	A	SH2D4B	ENSG00000178217	-0.650725	0.635352	0.888147	-0.646243	0.622958	0.885516	0.00978759	locus_781.cred2	4246716	-6.721	1.804e-11	0.748509	0.711982	No	No	TRUE
rs11188282	10	82835790	T	A	SH2D4B	ENSG00000178217	-0.650725	0.635352	0.888147	-0.646243	0.622958	0.885516	0.00954257	locus_781.cred2	3943075	-6.93	4.21e-12	0.749503		No		TRUE
rs1484166	10	82800744	A	G	SH2D4B	ENSG00000178217	-0.650725	0.635352	0.888147	-0.646243	0.622958	0.885516	0.00915064	locus_781.cred2	4246716	-6.671	2.547e-11	0.748509	0.711214	No	No	TRUE
rs12413749	10	82842478	A	C	SH2D4B	ENSG00000178217	-0.650725	0.635352	0.888147	-0.646243	0.622958	0.885516	0.00910532	locus_781.cred2	3943075	-6.906	4.997e-12	0.741551		No		TRUE
rs7076752	10	82841695	C	G	SH2D4B	ENSG00000178217	-0.650725	0.635352	0.888147	-0.646243	0.622958	0.885516	0.00900291	locus_781.cred2	3943075	-6.921	4.482e-12	0.749503		No		TRUE
rs7922340	10	82821606	C	T	SH2D4B	ENSG00000178217	-0.650725	0.635352	0.888147	-0.646243	0.622958	0.885516	0.00842918	locus_781.cred2	3943075	-6.911	4.81e-12	0.749503		No		TRUE
rs12250289	10	82802080	G	A	SH2D4B	ENSG00000178217	-0.650725	0.635352	0.888147	-0.646243	0.622958	0.885516	0.00663913	locus_781.cred2	4246716	-6.675	2.477e-11	0.748509	0.713518	No	No	TRUE
rs61851568	10	82819409	C	G	SH2D4B	ENSG00000178217	-0.650725	0.635352	0.888147	-0.646243	0.622958	0.885516	0.00584125	locus_781.cred2	3943075	-6.866	6.58e-12	0.750497		No		TRUE
rs10882576	10	82830966	C	T	SH2D4B	ENSG00000178217	-0.650725	0.635352	0.888147	-0.646243	0.622958	0.885516	0.00550446	locus_781.cred2	3943075	-6.84	7.896e-12	0.745527		No		TRUE
rs966421	10	87018793	A	C	GRID1	ENSG00000182771	0.928066	0.919067	1	0.875824	0.919067	1	0.218254	locus_782.cred1	3943075	-6.142	8.13e-10	0.9334		No		TRUE
rs117779329	10	86855036	A	G	GRID1	ENSG00000182771	0.928066	0.919067	1	0.875824	0.919067	1	0.180035	locus_782.cred1	3943075	-6.178	6.508e-10	0.931411		No		TRUE
rs77534232	10	86941041	G	A	GRID1	ENSG00000182771	0.928066	0.919067	1	0.875824	0.919067	1	0.163135	locus_782.cred1	3943075	-6.043	1.51e-09	0.932406		No		TRUE
rs11201367	10	86856125	C	G	GRID1	ENSG00000182771	0.928066	0.919067	1	0.875824	0.919067	1	0.131824	locus_782.cred1	3943075	-5.994	2.05e-09	0.879722		No		TRUE
rs7899766	10	86876175	C	T	GRID1	ENSG00000182771	0.928066	0.919067	1	0.875824	0.919067	1	0.081671	locus_782.cred1	4246716	-6.026	1.683e-09	0.932406	0.888633	No	No	TRUE
rs12218069	10	86919597	G	A	GRID1	ENSG00000182771	0.928066	0.919067	1	0.875824	0.919067	1	0.0518486	locus_782.cred1	3943075	-5.781	7.423e-09	0.88171		No		TRUE
rs74971361	10	86812230	C	T	GRID1	ENSG00000182771	0.928066	0.919067	1	0.875824	0.919067	1	0.0455923	locus_782.cred1	3943075	-5.952	2.646e-09	0.9334		No		TRUE
rs78262106	10	86799792	C	T	GRID1	ENSG00000182771	0.928066	0.919067	1	0.875824	0.919067	1	0.0390925	locus_782.cred1	3943075	-5.919	3.23e-09	0.9334		No		TRUE
rs77444947	10	87040439	T	G	GRID1	ENSG00000182771	0.928066	0.919067	1	0.875824	0.919067	1	0.0353879	locus_782.cred1	4246716	-5.694	1.239e-08	0.94831	0.986943	No	No	TRUE
rs185737111	10	86926121	G	A	GRID1	ENSG00000182771	0.928066	0.919067	1	0.875824	0.919067	1	0.00827396	locus_782.cred1	3943075	-5.437	5.407e-08	0.932406		No		TRUE
rs2175207	10	87357738	A	G	GRID1	ENSG00000182771	0.928066	1	1	0.875824	1	1	0.831827	locus_783.cred1	4246716	-9.874	5.407e-23	0.849901	0.74808	No	No	TRUE
rs34853150	10	87339122	G	A	GRID1	ENSG00000182771	0.928066	1	1	0.875824	1	1	0.0673119	locus_783.cred1	3943075	-9.356	8.242e-21	0.848907		No		TRUE
rs35142019	10	87345293	C	T	GRID1	ENSG00000182771	0.928066	1	1	0.875824	1	1	0.0432249	locus_783.cred1	3943075	-9.314	1.237e-20	0.848907		No		TRUE
rs7905003	10	87350813	C	G	GRID1	ENSG00000182771	0.928066	1	1	0.875824	1	1	0.0288965	locus_783.cred1	3943075	-9.305	1.336e-20	0.849901		No		TRUE
rs10736352	10	90206298	T	C	RNLS	ENSG00000184719	0.548837	0.398634	0.830077	0.552518	0.554448	0.871522	0.0831503	locus_784.cred1	4246716	-7.533	4.951e-14	0.385686	0.108295	No	No	TRUE
rs2096194	10	90201642	G	A	RNLS	ENSG00000184719	0.548837	0.398634	0.830077	0.552518	0.554448	0.871522	0.0599796	locus_784.cred1	3943075	-7.282	3.301e-13	0.387674		No		TRUE
rs10749589	10	90208772	A	G	RNLS	ENSG00000184719	0.548837	0.398634	0.830077	0.552518	0.554448	0.871522	0.0559734	locus_784.cred1	4246716	-7.478	7.531e-14	0.385686	0.108295	No	No	TRUE
rs4509673	10	90204726	T	C	RNLS	ENSG00000184719	0.548837	0.398634	0.830077	0.552518	0.554448	0.871522	0.0555851	locus_784.cred1	3943075	-7.258	3.917e-13	0.384692		No		TRUE
rs7922551	10	90203900	T	C	RNLS	ENSG00000184719	0.548837	0.398634	0.830077	0.552518	0.554448	0.871522	0.0533498	locus_784.cred1	3943075	-7.25	4.162e-13	0.383698		No		TRUE
rs4934411	10	90218338	G	C	RNLS	ENSG00000184719	0.548837	0.398634	0.830077	0.552518	0.554448	0.871522	0.0523171	locus_784.cred1	4246716	-7.468	8.162e-14	0.384692	0.109063	No	No	TRUE
rs2872092	10	90204887	T	C	RNLS	ENSG00000184719	0.548837	0.398634	0.830077	0.552518	0.554448	0.871522	0.0504656	locus_784.cred1	3943075	-7.245	4.331e-13	0.384692		No		TRUE
rs10887823	10	90210183	A	G	RNLS	ENSG00000184719	0.548837	0.398634	0.830077	0.552518	0.554448	0.871522	0.0501876	locus_784.cred1	4246716	-7.46	8.657e-14	0.383698	0.030722	No	No	TRUE
rs10788602	10	90208940	T	A	RNLS	ENSG00000184719	0.548837	0.398634	0.830077	0.552518	0.554448	0.871522	0.0485006	locus_784.cred1	4246716	-7.46	8.675e-14	0.384692	0.108295	No	No	TRUE
rs1342450	10	90223403	C	G	RNLS	ENSG00000184719	0.548837	0.398634	0.830077	0.552518	0.554448	0.871522	0.0455813	locus_784.cred1	4246716	-7.442	9.899e-14	0.384692	0.032258	No	No	TRUE
rs10887821	10	90199209	T	C	RNLS	ENSG00000184719	0.548837	0.398634	0.830077	0.552518	0.554448	0.871522	0.0355303	locus_784.cred1	3943075	-7.198	6.109e-13	0.383698		No		TRUE
rs10788600	10	90190619	T	C	RNLS	ENSG00000184719	0.548837	0.398634	0.830077	0.552518	0.554448	0.871522	0.0354671	locus_784.cred1	3943075	-7.196	6.192e-13	0.384692		No		TRUE
rs7911996	10	90190949	T	C	RNLS	ENSG00000184719	0.548837	0.398634	0.830077	0.552518	0.554448	0.871522	0.0344658	locus_784.cred1	3943075	-7.192	6.38e-13	0.384692		No		TRUE
rs7910594	10	90188027	C	G	RNLS	ENSG00000184719	0.548837	0.398634	0.830077	0.552518	0.554448	0.871522	0.0307742	locus_784.cred1	3943075	-7.176	7.179e-13	0.384692		No		TRUE
rs7909697	10	90187967	G	A	RNLS	ENSG00000184719	0.548837	0.398634	0.830077	0.552518	0.554448	0.871522	0.0277571	locus_784.cred1	3943075	-7.161	7.994e-13	0.384692		No		TRUE
rs7899828	10	90211815	A	T	RNLS	ENSG00000184719	0.548837	0.398634	0.830077	0.552518	0.554448	0.871522	0.026336	locus_784.cred1	4246716	-7.302	2.838e-13	0.384692	0.056068	No	No	TRUE
rs4606392	10	90203479	A	T	RNLS	ENSG00000184719	0.548837	0.398634	0.830077	0.552518	0.554448	0.871522	0.0261157	locus_784.cred1	4246716	-7.298	2.919e-13	0.383698	0.056068	No	No	TRUE
rs10788598	10	90187112	A	G	RNLS	ENSG00000184719	0.548837	0.398634	0.830077	0.552518	0.554448	0.871522	0.0257118	locus_784.cred1	3943075	-7.15	8.658e-13	0.384692		No		TRUE
rs4934409	10	90216054	A	T	RNLS	ENSG00000184719	0.548837	0.398634	0.830077	0.552518	0.554448	0.871522	0.0244804	locus_784.cred1	4246716	-7.291	3.068e-13	0.383698	0.056068	No	No	TRUE
rs10788599	10	90187924	G	A	RNLS	ENSG00000184719	0.548837	0.398634	0.830077	0.552518	0.554448	0.871522	0.021024	locus_784.cred1	3943075	-7.121	1.068e-12	0.384692		No		TRUE
rs1935579	10	90210511	G	A	RNLS	ENSG00000184719	0.548837	0.398634	0.830077	0.552518	0.554448	0.871522	0.0198864	locus_784.cred1	4246716	-7.268	3.659e-13	0.383698	0.056068	No	No	TRUE
rs2312610	10	90216485	T	C	RNLS	ENSG00000184719	0.548837	0.398634	0.830077	0.552518	0.554448	0.871522	0.0184685	locus_784.cred1	4246716	-7.251	4.135e-13	0.383698	0.056068	No	No	TRUE
rs6586139	10	90215629	T	C	RNLS	ENSG00000184719	0.548837	0.398634	0.830077	0.552518	0.554448	0.871522	0.0182629	locus_784.cred1	4246716	-7.253	4.085e-13	0.383698	0.056836	No	No	TRUE
rs10887824	10	90211230	A	G	RNLS	ENSG00000184719	0.548837	0.398634	0.830077	0.552518	0.554448	0.871522	0.0166184	locus_784.cred1	4246716	-7.242	4.424e-13	0.383698	0.056068	No	No	TRUE
rs1342456	10	90214072	A	G	RNLS	ENSG00000184719	0.548837	0.398634	0.830077	0.552518	0.554448	0.871522	0.0146857	locus_784.cred1	4246716	-7.221	5.145e-13	0.383698	0.056068	No	No	TRUE
rs10749591	10	90214279	T	A	RNLS	ENSG00000184719	0.548837	0.398634	0.830077	0.552518	0.554448	0.871522	0.0138619	locus_784.cred1	4246716	-7.218	5.282e-13	0.383698	0.056068	No	No	TRUE
rs10749590	10	90211164	C	T	RNLS	ENSG00000184719	0.548837	0.398634	0.830077	0.552518	0.554448	0.871522	0.0123472	locus_784.cred1	4246716	-7.198	6.124e-13	0.382704	0.056068	No	No	TRUE
rs2138042	10	91269887	G	A	SLC16A12	ENSG00000152779	-0.445448	0.308954	0.789258	-0.434293	0.313236	0.791628	0.985354	locus_785.cred1	3943075	-5.723	1.044e-08	0.843936		No		TRUE
rs7087261	10	92938940	T	G	BTAF1	ENSG00000095564	0.346299	0.288312	0.777152	0.355369	0.293879	0.78053	0.112948	locus_786.cred1	3943075	6.086	1.157e-09	0.102386		No		TRUE
rs7069106	10	92938899	A	C	BTAF1	ENSG00000095564	0.346299	0.288312	0.777152	0.355369	0.293879	0.78053	0.11033	locus_786.cred1	3943075	6.082	1.185e-09	0.102386		No		TRUE
rs9663247	10	92941809	T	C	BTAF1	ENSG00000095564	0.346299	0.288312	0.777152	0.355369	0.293879	0.78053	0.101864	locus_786.cred1	3943075	6.069	1.285e-09	0.102386		No		TRUE
rs4443989	10	92964831	T	A	BTAF1	ENSG00000095564	0.346299	0.288312	0.777152	0.355369	0.293879	0.78053	0.0755017	locus_786.cred1	4246716	6.102	1.046e-09	0.120278	0.642857	No	No	TRUE
rs4297380	10	92964419	T	C	BTAF1	ENSG00000095564	0.346299	0.288312	0.777152	0.355369	0.293879	0.78053	0.0732608	locus_786.cred1	4246716	6.093	1.108e-09	0.120278	0.642857	No	No	TRUE
rs10736062	10	92943988	A	G	BTAF1	ENSG00000095564	0.346299	0.288312	0.777152	0.355369	0.293879	0.78053	0.0709928	locus_786.cred1	3943075	6.01	1.855e-09	0.102386		No		TRUE
rs10785997	10	92965821	G	T	BTAF1	ENSG00000095564	0.346299	0.288312	0.777152	0.355369	0.293879	0.78053	0.0658708	locus_786.cred1	4246716	6.024	1.703e-09	0.120278	0.6298	No	No	TRUE
rs7082516	10	92946914	G	T	BTAF1	ENSG00000095564	0.346299	0.288312	0.777152	0.355369	0.293879	0.78053	0.0623612	locus_786.cred1	3943075	5.989	2.116e-09	0.102386		No		TRUE
rs4933650	10	92947833	G	A	BTAF1	ENSG00000095564	0.346299	0.288312	0.777152	0.355369	0.293879	0.78053	0.0519468	locus_786.cred1	3943075	5.958	2.547e-09	0.102386		No		TRUE
rs7894809	10	92966543	G	C	BTAF1	ENSG00000095564	0.346299	0.288312	0.777152	0.355369	0.293879	0.78053	0.0492053	locus_786.cred1	4246716	5.983	2.185e-09	0.120278	0.627496	No	No	TRUE
rs7894606	10	92966636	A	G	BTAF1	ENSG00000095564	0.346299	0.288312	0.777152	0.355369	0.293879	0.78053	0.0485708	locus_786.cred1	4246716	5.985	2.165e-09	0.120278	0.627496	No	No	TRUE
rs4933651	10	92958507	G	A	BTAF1	ENSG00000095564	0.346299	0.288312	0.777152	0.355369	0.293879	0.78053	0.0366935	locus_786.cred1	3943075	5.922	3.188e-09	0.10338		No		TRUE
rs7908601	10	92935046	G	A	BTAF1	ENSG00000095564	0.346299	0.288312	0.777152	0.355369	0.293879	0.78053	0.0351822	locus_786.cred1	3943075	5.893	3.785e-09	0.102386		No		TRUE
rs2421485	10	92962073	G	A	BTAF1	ENSG00000095564	0.346299	0.288312	0.777152	0.355369	0.293879	0.78053	0.0163747	locus_786.cred1	3943075	5.81	6.258e-09	0.107356		No		TRUE
rs4462250	10	92966563	G	A	BTAF1	ENSG00000095564	0.346299	0.288312	0.777152	0.355369	0.293879	0.78053	0.0146184	locus_786.cred1	3943075	5.79	7.029e-09	0.107356		No		TRUE
rs6583758	10	92945779	T	C	BTAF1	ENSG00000095564	0.346299	0.288312	0.777152	0.355369	0.293879	0.78053	0.0141368	locus_786.cred1	3943075	5.736	9.686e-09	0.09841		No		TRUE
rs2901436	10	92964273	C	T	BTAF1	ENSG00000095564	0.346299	0.288312	0.777152	0.355369	0.293879	0.78053	0.0127492	locus_786.cred1	3943075	5.756	8.597e-09	0.10835		No		TRUE
rs11598837	10	97927590	G	A	CCNJ	ENSG00000107443	0.334233	0.321884	0.796272	0.331965	0.317003	0.793674	0.112232	locus_788.cred1	3943075	-7.816	5.474e-15	0.532803		No		FALSE
rs10491070	10	97953286	T	C	CCNJ	ENSG00000107443	0.334233	0.321884	0.796272	0.331965	0.317003	0.793674	0.0979382	locus_788.cred1	3943075	-7.799	6.238e-15	0.532803		No		FALSE
rs12354644	10	97923366	A	C	CCNJ	ENSG00000107443	0.334233	0.321884	0.796272	0.331965	0.317003	0.793674	0.0934267	locus_788.cred1	3943075	-7.792	6.572e-15	0.532803		No		FALSE
rs11593049	10	97907733	G	A	CCNJ	ENSG00000107443	0.334233	0.321884	0.796272	0.331965	0.317003	0.793674	0.0928307	locus_788.cred1	3943075	-7.792	6.614e-15	0.532803		No		FALSE
rs10509700	10	97894531	G	C	CCNJ	ENSG00000107443	0.334233	0.321884	0.796272	0.331965	0.317003	0.793674	0.092363	locus_788.cred1	3943075	-7.791	6.647e-15	0.532803		No		FALSE
rs7896077	10	97913537	T	C	CCNJ	ENSG00000107443	0.334233	0.321884	0.796272	0.331965	0.317003	0.793674	0.0912131	locus_788.cred1	3943075	-7.789	6.731e-15	0.532803		No		FALSE
rs12761705	10	97920798	C	T	CCNJ	ENSG00000107443	0.334233	0.321884	0.796272	0.331965	0.317003	0.793674	0.0884288	locus_788.cred1	3943075	-7.786	6.942e-15	0.532803		No		FALSE
rs10509701	10	97923821	G	A	CCNJ	ENSG00000107443	0.334233	0.321884	0.796272	0.331965	0.317003	0.793674	0.0857625	locus_788.cred1	3943075	-7.782	7.157e-15	0.532803		No		FALSE
rs11188632	10	97911858	C	T	CCNJ	ENSG00000107443	0.334233	0.321884	0.796272	0.331965	0.317003	0.793674	0.0800675	locus_788.cred1	3943075	-7.773	7.664e-15	0.532803		No		FALSE
rs11188622	10	97886691	G	A	CCNJ	ENSG00000107443	0.334233	0.321884	0.796272	0.331965	0.317003	0.793674	0.0327487	locus_788.cred1	3943075	-7.66	1.86e-14	0.533797		No		FALSE
rs34999669	10	97936919	G	T	CCNJ	ENSG00000107443	0.334233	0.321884	0.796272	0.331965	0.317003	0.793674	0.0239195	locus_788.cred1	3943075	-7.657	1.9e-14	0.534791		No		FALSE
rs60450792	10	97908190	T	C	CCNJ	ENSG00000107443	0.334233	0.321884	0.796272	0.331965	0.317003	0.793674	0.0222956	locus_788.cred1	3943075	-7.648	2.047e-14	0.533797		No		FALSE
rs10882723	10	97897752	A	G	CCNJ	ENSG00000107443	0.334233	0.321884	0.796272	0.331965	0.317003	0.793674	0.0212235	locus_788.cred1	3943075	-7.639	2.19e-14	0.535785		No		FALSE
rs11598546	10	97915428	A	C	CCNJ	ENSG00000107443	0.334233	0.321884	0.796272	0.331965	0.317003	0.793674	0.0207596	locus_788.cred1	3943075	-7.636	2.239e-14	0.535785		No		FALSE
rs4915569	1	197795018	T	C	DENND1B	ENSG00000213047	0.320967	0.427673	0.839948	0.318478	0.424676	0.838991	0.0798545	locus_79.cred1	4246716	9.002	2.223e-19	0.802187	0.966206	No	No	TRUE
rs6697696	1	197792255	A	G	DENND1B	ENSG00000213047	0.320967	0.427673	0.839948	0.318478	0.424676	0.838991	0.0426264	locus_79.cred1	4246716	8.928	4.328e-19	0.802187	0.966206	No	No	TRUE
rs2497862	1	197759228	A	T	DENND1B	ENSG00000213047	0.320967	0.427673	0.839948	0.318478	0.424676	0.838991	0.0327659	locus_79.cred1	4246716	8.857	8.212e-19	0.803181	0.934716	No	No	TRUE
rs12129043	1	197776255	C	T	DENND1B	ENSG00000213047	0.320967	0.427673	0.839948	0.318478	0.424676	0.838991	0.0274281	locus_79.cred1	4246716	8.852	8.56e-19	0.803181	0.970814	No	No	TRUE
rs35547237	1	197789256	G	A	DENND1B	ENSG00000213047	0.320967	0.427673	0.839948	0.318478	0.424676	0.838991	0.0264998	locus_79.cred1	4246716	8.883	6.524e-19	0.802187	0.976958	No	No	TRUE
rs10922294	1	197790943	G	A	DENND1B	ENSG00000213047	0.320967	0.427673	0.839948	0.318478	0.424676	0.838991	0.023929	locus_79.cred1	4246716	8.87	7.309e-19	0.801193	0.976958	No	No	TRUE
rs12562684	1	197772265	T	G	DENND1B	ENSG00000213047	0.320967	0.427673	0.839948	0.318478	0.424676	0.838991	0.0223003	locus_79.cred1	4246716	8.827	1.078e-18	0.803181	0.970814	No	No	TRUE
rs2488402	1	197759335	T	C	DENND1B	ENSG00000213047	0.320967	0.427673	0.839948	0.318478	0.424676	0.838991	0.021197	locus_79.cred1	4246716	8.806	1.296e-18	0.803181	0.934716	No	No	TRUE
rs4915248	1	197784120	T	C	DENND1B	ENSG00000213047	0.320967	0.427673	0.839948	0.318478	0.424676	0.838991	0.0187369	locus_79.cred1	4246716	8.841	9.492e-19	0.801193	0.977727	No	No	TRUE
rs1775469	1	197753074	T	A	DENND1B	ENSG00000213047	0.320967	0.427673	0.839948	0.318478	0.424676	0.838991	0.0184263	locus_79.cred1	4246716	8.801	1.361e-18	0.803181	0.980799	No	No	TRUE
rs1775466	1	197754967	G	A	DENND1B	ENSG00000213047	0.320967	0.427673	0.839948	0.318478	0.424676	0.838991	0.0181898	locus_79.cred1	4246716	8.792	1.475e-18	0.803181	0.934716	No	No	TRUE
rs1623752	1	197757549	A	T	DENND1B	ENSG00000213047	0.320967	0.427673	0.839948	0.318478	0.424676	0.838991	0.017779	locus_79.cred1	4246716	8.796	1.415e-18	0.803181	0.980799	No	No	TRUE
rs2497863	1	197756577	C	G	DENND1B	ENSG00000213047	0.320967	0.427673	0.839948	0.318478	0.424676	0.838991	0.0177483	locus_79.cred1	4246716	8.796	1.418e-18	0.803181	0.980799	No	No	TRUE
rs2649557	1	197758895	C	T	DENND1B	ENSG00000213047	0.320967	0.427673	0.839948	0.318478	0.424676	0.838991	0.0176749	locus_79.cred1	4246716	8.796	1.42e-18	0.803181	0.980799	No	No	TRUE
rs1747825	1	197753136	T	C	DENND1B	ENSG00000213047	0.320967	0.427673	0.839948	0.318478	0.424676	0.838991	0.0175676	locus_79.cred1	4246716	8.796	1.422e-18	0.803181	0.980799	No	No	TRUE
rs1747823	1	197755646	T	C	DENND1B	ENSG00000213047	0.320967	0.427673	0.839948	0.318478	0.424676	0.838991	0.0175407	locus_79.cred1	4246716	8.793	1.45e-18	0.803181	0.980799	No	No	TRUE
rs2266034	1	197762525	C	T	DENND1B	ENSG00000213047	0.320967	0.427673	0.839948	0.318478	0.424676	0.838991	0.0167992	locus_79.cred1	4246716	8.796	1.412e-18	0.803181	0.980799	No	No	TRUE
rs1775467	1	197754947	G	A	DENND1B	ENSG00000213047	0.320967	0.427673	0.839948	0.318478	0.424676	0.838991	0.0163498	locus_79.cred1	4246716	8.765	1.873e-18	0.803181	0.978495	No	No	TRUE
rs7538522	1	197782984	T	C	DENND1B	ENSG00000213047	0.320967	0.427673	0.839948	0.318478	0.424676	0.838991	0.0161708	locus_79.cred1	4246716	8.821	1.137e-18	0.801193	0.977727	No	No	TRUE
rs2266033	1	197764584	T	G	DENND1B	ENSG00000213047	0.320967	0.427673	0.839948	0.318478	0.424676	0.838991	0.0154707	locus_79.cred1	4246716	8.788	1.523e-18	0.803181	0.980799	No	No	TRUE
rs2649556	1	197760754	T	A	DENND1B	ENSG00000213047	0.320967	0.427673	0.839948	0.318478	0.424676	0.838991	0.0154272	locus_79.cred1	4246716	8.772	1.763e-18	0.803181	0.934716	No	No	TRUE
rs1747821	1	197756433	C	T	DENND1B	ENSG00000213047	0.320967	0.427673	0.839948	0.318478	0.424676	0.838991	0.0150725	locus_79.cred1	4246716	8.75	2.132e-18	0.803181	0.978495	No	No	TRUE
rs1622904	1	197757670	C	T	DENND1B	ENSG00000213047	0.320967	0.427673	0.839948	0.318478	0.424676	0.838991	0.0149249	locus_79.cred1	4246716	8.748	2.174e-18	0.803181	0.978495	No	No	TRUE
rs1775464	1	197755364	G	T	DENND1B	ENSG00000213047	0.320967	0.427673	0.839948	0.318478	0.424676	0.838991	0.0147463	locus_79.cred1	4246716	8.742	2.295e-18	0.803181	0.978495	No	No	TRUE
rs1499593	1	197768507	T	C	DENND1B	ENSG00000213047	0.320967	0.427673	0.839948	0.318478	0.424676	0.838991	0.0147373	locus_79.cred1	4246716	8.781	1.624e-18	0.803181	0.980799	No	No	TRUE
rs1622740	1	197757736	C	A	DENND1B	ENSG00000213047	0.320967	0.427673	0.839948	0.318478	0.424676	0.838991	0.0146802	locus_79.cred1	4246716	8.747	2.2e-18	0.803181	0.978495	No	No	TRUE
rs4915566	1	197782736	T	C	DENND1B	ENSG00000213047	0.320967	0.427673	0.839948	0.318478	0.424676	0.838991	0.0145879	locus_79.cred1	4246716	8.809	1.267e-18	0.801193	0.977727	No	No	TRUE
rs1775463	1	197757757	T	C	DENND1B	ENSG00000213047	0.320967	0.427673	0.839948	0.318478	0.424676	0.838991	0.0145685	locus_79.cred1	4246716	8.745	2.231e-18	0.803181	0.978495	No	No	TRUE
rs1747828	1	197758154	T	C	DENND1B	ENSG00000213047	0.320967	0.427673	0.839948	0.318478	0.424676	0.838991	0.0144614	locus_79.cred1	4246716	8.743	2.278e-18	0.803181	0.978495	No	No	TRUE
rs10922288	1	197769540	T	C	DENND1B	ENSG00000213047	0.320967	0.427673	0.839948	0.318478	0.424676	0.838991	0.0144094	locus_79.cred1	4246716	8.778	1.663e-18	0.803181	0.980799	No	No	TRUE
rs1775461	1	197758388	G	A	DENND1B	ENSG00000213047	0.320967	0.427673	0.839948	0.318478	0.424676	0.838991	0.0141599	locus_79.cred1	4246716	8.741	2.321e-18	0.803181	0.978495	No	No	TRUE
rs1747820	1	197756464	C	T	DENND1B	ENSG00000213047	0.320967	0.427673	0.839948	0.318478	0.424676	0.838991	0.0136878	locus_79.cred1	4246716	8.765	1.868e-18	0.803181	0.980799	No	No	TRUE
rs1747824	1	197758268	C	T	DENND1B	ENSG00000213047	0.320967	0.427673	0.839948	0.318478	0.424676	0.838991	0.0135456	locus_79.cred1	4246716	8.74	2.321e-18	0.803181	0.978495	No	No	TRUE
rs1627999	1	197757072	A	G	DENND1B	ENSG00000213047	0.320967	0.427673	0.839948	0.318478	0.424676	0.838991	0.0133007	locus_79.cred1	4246716	8.732	2.51e-18	0.803181	0.978495	No	No	TRUE
rs2266035	1	197762475	G	C	DENND1B	ENSG00000213047	0.320967	0.427673	0.839948	0.318478	0.424676	0.838991	0.0131528	locus_79.cred1	4246716	8.741	2.313e-18	0.803181	0.978495	No	No	TRUE
rs1775460	1	197758439	C	T	DENND1B	ENSG00000213047	0.320967	0.427673	0.839948	0.318478	0.424676	0.838991	0.0124733	locus_79.cred1	3943075	8.624	6.492e-18	0.803181		No		TRUE
rs6428417	1	197787719	T	C	DENND1B	ENSG00000213047	0.320967	0.427673	0.839948	0.318478	0.424676	0.838991	0.0123761	locus_79.cred1	4246716	8.7	3.315e-18	0.802187	0.795699	No	No	TRUE
rs55873039	1	197767978	C	G	DENND1B	ENSG00000213047	0.320967	0.427673	0.839948	0.318478	0.424676	0.838991	0.0122517	locus_79.cred1	4246716	8.734	2.46e-18	0.803181	0.978495	No	No	TRUE
rs1499592	1	197768696	T	G	DENND1B	ENSG00000213047	0.320967	0.427673	0.839948	0.318478	0.424676	0.838991	0.0121283	locus_79.cred1	4246716	8.743	2.278e-18	0.803181	0.934716	No	No	TRUE
rs61830571	1	197768165	T	C	DENND1B	ENSG00000213047	0.320967	0.427673	0.839948	0.318478	0.424676	0.838991	0.0116463	locus_79.cred1	4246716	8.728	2.601e-18	0.803181	0.978495	No	No	TRUE
rs35170775	1	197775030	T	C	DENND1B	ENSG00000213047	0.320967	0.427673	0.839948	0.318478	0.424676	0.838991	0.0114261	locus_79.cred1	4246716	8.752	2.101e-18	0.803181	0.980799	No	No	TRUE
rs1592221	1	197765209	A	G	DENND1B	ENSG00000213047	0.320967	0.427673	0.839948	0.318478	0.424676	0.838991	0.0112079	locus_79.cred1	4246716	8.734	2.467e-18	0.803181	0.934716	No	No	TRUE
rs1747822	1	197756223	T	G	DENND1B	ENSG00000213047	0.320967	0.427673	0.839948	0.318478	0.424676	0.838991	0.0110754	locus_79.cred1	4246716	8.683	3.839e-18	0.803181	0.851767	No	No	TRUE
rs6704186	1	197793687	T	C	DENND1B	ENSG00000213047	0.320967	0.427673	0.839948	0.318478	0.424676	0.838991	0.0110366	locus_79.cred1	4246716	8.685	3.803e-18	0.802187	0.795699	No	No	TRUE
rs10922293	1	197780625	G	T	DENND1B	ENSG00000213047	0.320967	0.427673	0.839948	0.318478	0.424676	0.838991	0.0104903	locus_79.cred1	4246716	8.759	1.972e-18	0.803181	0.979263	No	No	TRUE
rs2265664	1	197764553	G	A	DENND1B	ENSG00000213047	0.320967	0.427673	0.839948	0.318478	0.424676	0.838991	0.010079	locus_79.cred1	4246716	8.738	2.364e-18	0.803181	0.980799	No	No	TRUE
rs2488403	1	197759985	G	C	DENND1B	ENSG00000213047	0.320967	0.427673	0.839948	0.318478	0.424676	0.838991	0.00975924	locus_79.cred1	4246716	8.723	2.702e-18	0.803181	0.980799	No	No	TRUE
rs1775462	1	197758223	T	G	DENND1B	ENSG00000213047	0.320967	0.427673	0.839948	0.318478	0.424676	0.838991	0.00952945	locus_79.cred1	4246716	8.666	4.482e-18	0.803181	0.851767	No	No	TRUE
rs12125742	1	197780744	G	C	DENND1B	ENSG00000213047	0.320967	0.427673	0.839948	0.318478	0.424676	0.838991	0.00884479	locus_79.cred1	4246716	8.736	2.421e-18	0.803181	0.979263	No	No	TRUE
rs1775468	1	197754064	T	C	DENND1B	ENSG00000213047	0.320967	0.427673	0.839948	0.318478	0.424676	0.838991	0.0088126	locus_79.cred1	4246716	8.683	3.866e-18	0.803181	0.912442	No	No	TRUE
rs6658157	1	197775931	A	G	DENND1B	ENSG00000213047	0.320967	0.427673	0.839948	0.318478	0.424676	0.838991	0.0087461	locus_79.cred1	4246716	8.677	4.065e-18	0.803181	0.840246	No	No	TRUE
rs1592220	1	197765500	G	T	DENND1B	ENSG00000213047	0.320967	0.427673	0.839948	0.318478	0.424676	0.838991	0.00835687	locus_79.cred1	4246716	8.717	2.857e-18	0.803181	0.980799	No	No	TRUE
rs12740869	1	197769861	C	T	DENND1B	ENSG00000213047	0.320967	0.427673	0.839948	0.318478	0.424676	0.838991	0.00741219	locus_79.cred1	4246716	8.683	3.855e-18	0.803181	0.978495	No	No	TRUE
rs1578718	1	197761713	C	T	DENND1B	ENSG00000213047	0.320967	0.427673	0.839948	0.318478	0.424676	0.838991	0.00727741	locus_79.cred1	4246716	8.665	4.52e-18	0.803181	0.754992	No	No	TRUE
rs7526770	1	197783075	C	T	DENND1B	ENSG00000213047	0.320967	0.427673	0.839948	0.318478	0.424676	0.838991	0.00727503	locus_79.cred1	4246716	8.725	2.662e-18	0.801193	0.977727	No	No	TRUE
rs12740849	1	197769821	C	T	DENND1B	ENSG00000213047	0.320967	0.427673	0.839948	0.318478	0.424676	0.838991	0.00719979	locus_79.cred1	4246716	8.682	3.883e-18	0.803181	0.934716	No	No	TRUE
rs1578719	1	197766564	C	T	DENND1B	ENSG00000213047	0.320967	0.427673	0.839948	0.318478	0.424676	0.838991	0.00717169	locus_79.cred1	4246716	8.673	4.212e-18	0.803181	0.978495	No	No	TRUE
rs2133535	1	197774250	A	T	DENND1B	ENSG00000213047	0.320967	0.427673	0.839948	0.318478	0.424676	0.838991	0.00710709	locus_79.cred1	4246716	8.694	3.509e-18	0.803181	0.980799	No	No	TRUE
rs12127369	1	197769662	C	A	DENND1B	ENSG00000213047	0.320967	0.427673	0.839948	0.318478	0.424676	0.838991	0.00704811	locus_79.cred1	4246716	8.642	5.545e-18	0.803181	0.957757	No	No	TRUE
rs1775458	1	197758574	T	C	DENND1B	ENSG00000213047	0.320967	0.427673	0.839948	0.318478	0.424676	0.838991	0.00698227	locus_79.cred1	4246716	8.63	6.109e-18	0.803181	0.851767	No	No	TRUE
rs12117095	1	197769670	T	C	DENND1B	ENSG00000213047	0.320967	0.427673	0.839948	0.318478	0.424676	0.838991	0.00679236	locus_79.cred1	4246716	8.638	5.699e-18	0.803181	0.957757	No	No	TRUE
rs2477069	1	197751482	T	A	DENND1B	ENSG00000213047	0.320967	0.427673	0.839948	0.318478	0.424676	0.838991	0.00594549	locus_79.cred1	4246716	8.641	5.59e-18	0.802187	0.81106	No	No	TRUE
rs10883650	10	103189238	G	T	BTRC	ENSG00000166167	1.17829	0.254129	0.754445	1.14766	0.360281	0.81474	0.11635	locus_791.cred5	4246716	-5.983	2.191e-09	0.542744	0.85023	No	No	TRUE
rs10786633	10	103144981	G	A	BTRC	ENSG00000166167	1.17829	0.254129	0.754445	1.14766	0.360281	0.81474	0.0467909	locus_791.cred5	4246716	-5.899	3.649e-09	0.542744	0.849462	No	No	TRUE
rs10883633	10	103145087	G	A	BTRC	ENSG00000166167	1.17829	0.254129	0.754445	1.14766	0.360281	0.81474	0.0385914	locus_791.cred5	4246716	-5.886	3.952e-09	0.542744	0.857143	No	No	TRUE
rs10786636	10	103192474	A	G	BTRC	ENSG00000166167	1.17829	0.254129	0.754445	1.14766	0.360281	0.81474	0.0288092	locus_791.cred5	4246716	-5.867	4.445e-09	0.542744	0.837942	No	No	TRUE
rs11190986	10	103152367	T	G	BTRC	ENSG00000166167	1.17829	0.254129	0.754445	1.14766	0.360281	0.81474	0.0251035	locus_791.cred5	4246716	-5.839	5.247e-09	0.542744	0.849462	No	No	TRUE
rs10883630	10	103137343	G	T	BTRC	ENSG00000166167	1.17829	0.254129	0.754445	1.14766	0.360281	0.81474	0.0241444	locus_791.cred5	4246716	-5.836	5.344e-09	0.542744	0.848694	No	No	TRUE
rs10883651	10	103195037	C	T	BTRC	ENSG00000166167	1.17829	0.254129	0.754445	1.14766	0.360281	0.81474	0.0237022	locus_791.cred5	4246716	-5.824	5.736e-09	0.542744	0.849462	No	No	TRUE
rs10883643	10	103173505	T	A	BTRC	ENSG00000166167	1.17829	0.254129	0.754445	1.14766	0.360281	0.81474	0.0230341	locus_791.cred5	4246716	-5.835	5.369e-09	0.542744	0.849462	No	No	TRUE
rs10883631	10	103138895	G	A	BTRC	ENSG00000166167	1.17829	0.254129	0.754445	1.14766	0.360281	0.81474	0.0225747	locus_791.cred5	4246716	-5.83	5.546e-09	0.542744	0.849462	No	No	TRUE
rs7096737	10	103191300	C	T	BTRC	ENSG00000166167	1.17829	0.254129	0.754445	1.14766	0.360281	0.81474	0.0224999	locus_791.cred5	4246716	-5.82	5.881e-09	0.542744	0.849462	No	No	TRUE
rs10883647	10	103177203	C	T	BTRC	ENSG00000166167	1.17829	0.254129	0.754445	1.14766	0.360281	0.81474	0.0220612	locus_791.cred5	4246716	-5.831	5.505e-09	0.542744	0.857143	No	No	TRUE
rs7899747	10	103140728	G	C	BTRC	ENSG00000166167	1.17829	0.254129	0.754445	1.14766	0.360281	0.81474	0.0219783	locus_791.cred5	4246716	-5.827	5.646e-09	0.542744	0.849462	No	No	TRUE
rs10883640	10	103163932	T	C	BTRC	ENSG00000166167	1.17829	0.254129	0.754445	1.14766	0.360281	0.81474	0.0219493	locus_791.cred5	4246716	-5.836	5.355e-09	0.542744	0.834869	No	No	TRUE
rs10883644	10	103175124	G	T	BTRC	ENSG00000166167	1.17829	0.254129	0.754445	1.14766	0.360281	0.81474	0.0217971	locus_791.cred5	4246716	-5.83	5.549e-09	0.542744	0.857143	No	No	TRUE
rs7916550	10	103140968	T	C	BTRC	ENSG00000166167	1.17829	0.254129	0.754445	1.14766	0.360281	0.81474	0.0208456	locus_791.cred5	4246716	-5.822	5.799e-09	0.542744	0.849462	No	No	TRUE
rs10883628	10	103135898	T	C	BTRC	ENSG00000166167	1.17829	0.254129	0.754445	1.14766	0.360281	0.81474	0.0200749	locus_791.cred5	4246716	-5.818	5.965e-09	0.542744	0.849462	No	No	TRUE
rs9645544	10	103161393	C	T	BTRC	ENSG00000166167	1.17829	0.254129	0.754445	1.14766	0.360281	0.81474	0.0197123	locus_791.cred5	4246716	-5.816	6.011e-09	0.542744	0.849462	No	No	TRUE
rs10883646	10	103175715	T	C	BTRC	ENSG00000166167	1.17829	0.254129	0.754445	1.14766	0.360281	0.81474	0.0189914	locus_791.cred5	4246716	-5.813	6.143e-09	0.542744	0.849462	No	No	TRUE
rs10883637	10	103158424	C	T	BTRC	ENSG00000166167	1.17829	0.254129	0.754445	1.14766	0.360281	0.81474	0.0189006	locus_791.cred5	4246716	-5.816	6.011e-09	0.542744	0.857143	No	No	TRUE
rs12784510	10	103170838	T	C	BTRC	ENSG00000166167	1.17829	0.254129	0.754445	1.14766	0.360281	0.81474	0.0182705	locus_791.cred5	4246716	-5.808	6.319e-09	0.542744	0.849462	No	No	TRUE
rs67308822	10	103179361	G	A	BTRC	ENSG00000166167	1.17829	0.254129	0.754445	1.14766	0.360281	0.81474	0.0179545	locus_791.cred5	4246716	-5.82	5.87e-09	0.542744	0.837942	No	No	TRUE
rs12258171	10	103177602	T	C	BTRC	ENSG00000166167	1.17829	0.254129	0.754445	1.14766	0.360281	0.81474	0.0176641	locus_791.cred5	4246716	-5.811	6.221e-09	0.542744	0.833333	No	No	TRUE
rs12269500	10	103163607	T	C	BTRC	ENSG00000166167	1.17829	0.254129	0.754445	1.14766	0.360281	0.81474	0.0175592	locus_791.cred5	4246716	-5.804	6.482e-09	0.542744	0.849462	No	No	TRUE
rs9645568	10	103159008	A	G	BTRC	ENSG00000166167	1.17829	0.254129	0.754445	1.14766	0.360281	0.81474	0.0173434	locus_791.cred5	4246716	-5.803	6.499e-09	0.542744	0.849462	No	No	TRUE
rs28519618	10	103149857	T	G	BTRC	ENSG00000166167	1.17829	0.254129	0.754445	1.14766	0.360281	0.81474	0.0172162	locus_791.cred5	4246716	-5.801	6.575e-09	0.542744	0.849462	No	No	TRUE
rs11190992	10	103158152	C	T	BTRC	ENSG00000166167	1.17829	0.254129	0.754445	1.14766	0.360281	0.81474	0.0164688	locus_791.cred5	4246716	-5.798	6.694e-09	0.542744	0.849462	No	No	TRUE
rs7921510	10	103144199	G	T	BTRC	ENSG00000166167	1.17829	0.254129	0.754445	1.14766	0.360281	0.81474	0.0164563	locus_791.cred5	4246716	-5.798	6.694e-09	0.542744	0.849462	No	No	TRUE
rs11190983	10	103149587	G	T	BTRC	ENSG00000166167	1.17829	0.254129	0.754445	1.14766	0.360281	0.81474	0.0159802	locus_791.cred5	4246716	-5.796	6.793e-09	0.542744	0.849462	No	No	TRUE
rs10883636	10	103156732	G	T	BTRC	ENSG00000166167	1.17829	0.254129	0.754445	1.14766	0.360281	0.81474	0.01583	locus_791.cred5	4246716	-5.795	6.831e-09	0.542744	0.849462	No	No	TRUE
rs10160036	10	103182394	A	G	BTRC	ENSG00000166167	1.17829	0.254129	0.754445	1.14766	0.360281	0.81474	0.0157069	locus_791.cred5	4246716	-5.784	7.314e-09	0.542744	0.849462	No	No	TRUE
rs10883635	10	103153445	A	T	BTRC	ENSG00000166167	1.17829	0.254129	0.754445	1.14766	0.360281	0.81474	0.0154785	locus_791.cred5	4246716	-5.793	6.911e-09	0.542744	0.849462	No	No	TRUE
rs12414526	10	103161917	C	G	BTRC	ENSG00000166167	1.17829	0.254129	0.754445	1.14766	0.360281	0.81474	0.0154471	locus_791.cred5	4246716	-5.792	6.941e-09	0.542744	0.849462	No	No	TRUE
rs10883638	10	103159394	T	C	BTRC	ENSG00000166167	1.17829	0.254129	0.754445	1.14766	0.360281	0.81474	0.0152546	locus_791.cred5	4246716	-5.791	6.986e-09	0.542744	0.849462	No	No	TRUE
rs11190989	10	103154396	A	C	BTRC	ENSG00000166167	1.17829	0.254129	0.754445	1.14766	0.360281	0.81474	0.0151806	locus_791.cred5	4246716	-5.79	7.023e-09	0.542744	0.849462	No	No	TRUE
rs11190990	10	103156493	G	A	BTRC	ENSG00000166167	1.17829	0.254129	0.754445	1.14766	0.360281	0.81474	0.0151324	locus_791.cred5	4246716	-5.811	6.223e-09	0.542744	0.837942	No	No	TRUE
rs10159775	10	103184297	G	A	BTRC	ENSG00000166167	1.17829	0.254129	0.754445	1.14766	0.360281	0.81474	0.0141917	locus_791.cred5	4246716	-5.796	6.789e-09	0.542744	0.837942	No	No	TRUE
rs35464935	10	103168832	G	A	BTRC	ENSG00000166167	1.17829	0.254129	0.754445	1.14766	0.360281	0.81474	0.0138494	locus_791.cred5	4246716	-5.803	6.508e-09	0.542744	0.837942	No	No	TRUE
rs10883634	10	103149125	G	A	BTRC	ENSG00000166167	1.17829	0.254129	0.754445	1.14766	0.360281	0.81474	0.0129086	locus_791.cred5	4246716	-5.78	7.485e-09	0.542744	0.857143	No	No	TRUE
rs7072719	10	103145500	A	T	BTRC	ENSG00000166167	1.17829	0.254129	0.754445	1.14766	0.360281	0.81474	0.0128634	locus_791.cred5	4246716	-5.776	7.653e-09	0.542744	0.849462	No	No	TRUE
rs10883648	10	103185181	C	A	BTRC	ENSG00000166167	1.17829	0.254129	0.754445	1.14766	0.360281	0.81474	0.0118525	locus_791.cred5	4246716	-5.762	8.301e-09	0.542744	0.848694	No	No	TRUE
rs11191009	10	103189073	G	A	BTRC	ENSG00000166167	1.17829	0.254129	0.754445	1.14766	0.360281	0.81474	0.0112122	locus_791.cred5	4246716	-5.752	8.795e-09	0.542744	0.849462	No	No	TRUE
rs34314178	10	103128645	G	A	BTRC	ENSG00000166167	1.17829	0.254129	0.754445	1.14766	0.360281	0.81474	0.00998779	locus_791.cred5	4246716	-5.744	9.245e-09	0.54175	0.849462	No	No	TRUE
rs17687831	10	103134633	T	C	BTRC	ENSG00000166167	1.17829	0.254129	0.754445	1.14766	0.360281	0.81474	0.00883421	locus_791.cred5	4246716	-5.743	9.285e-09	0.542744	0.857143	No	No	TRUE
rs11190971	10	103128403	A	G	BTRC	ENSG00000166167	1.17829	0.254129	0.754445	1.14766	0.360281	0.81474	0.00818036	locus_791.cred5	4246716	-5.725	1.034e-08	0.54175	0.849462	No	No	TRUE
rs10883619	10	103118660	A	G	BTRC	ENSG00000166167	1.17829	0.254129	0.754445	1.14766	0.360281	0.81474	0.00739004	locus_791.cred5	4246716	-5.736	9.712e-09	0.54175	0.837942	No	No	TRUE
rs10883621	10	103119121	G	C	BTRC	ENSG00000166167	1.17829	0.254129	0.754445	1.14766	0.360281	0.81474	0.007162	locus_791.cred5	4246716	-5.713	1.112e-08	0.54175	0.849462	No	No	TRUE
rs12254023	10	103127017	A	G	BTRC	ENSG00000166167	1.17829	0.254129	0.754445	1.14766	0.360281	0.81474	0.00700653	locus_791.cred5	4246716	-5.698	1.214e-08	0.54175	0.844854	No	No	TRUE
rs10883642	10	103171190	G	A	BTRC	ENSG00000166167	1.17829	0.254129	0.754445	1.14766	0.360281	0.81474	0.00608154	locus_791.cred5	4246716	-5.723	1.046e-08	0.542744	0.837942	No	No	TRUE
rs9787523	10	106460460	T	C	SORCS3	ENSG00000156395	1.65779	0.850701	0.96159	1.70102	0.85577	0.964361	0.418421	locus_792.cred1	3943075	12.997	1.273e-38	0.550696		No		TRUE
rs11599236	10	106454672	T	C	SORCS3	ENSG00000156395	1.65779	0.850701	0.96159	1.70102	0.85577	0.964361	0.330306	locus_792.cred1	3943075	12.915	3.699e-38	0.553678		No		TRUE
rs11596214	10	106453832	G	A	SORCS3	ENSG00000156395	1.65779	0.850701	0.96159	1.70102	0.85577	0.964361	0.223583	locus_792.cred1	3943075	12.753	2.997e-37	0.559642		No		TRUE
rs2864034	10	106677341	C	A	SORCS3	ENSG00000156395	1.65779	0.848437	0.960373	1.70102	0.84958	0.960986	0.90164	locus_792.cred2	3943075	11.227	3.021e-29	0.797217		No		TRUE
rs61867344	10	106683643	T	A	SORCS3	ENSG00000156395	1.65779	0.848437	0.960373	1.70102	0.84958	0.960986	0.0404823	locus_792.cred2	4246716	10.354	4e-25	0.805169	0.958525	No	No	TRUE
rs17078	10	106653311	A	G	SORCS3	ENSG00000156395	1.65779	0.848437	0.960373	1.70102	0.84958	0.960986	0.0276127	locus_792.cred2	3943075	11.137	8.289e-29	0.790258		No		TRUE
rs1962423	10	107723212	A	T	SORCS3	ENSG00000156395	1.65779	0.802353	0.938249	1.70102	0.802353	0.938249	0.742212	locus_792.cred3	3943075	-6.147	7.909e-10	0.518887		No		TRUE
rs821202	10	107739563	C	T	SORCS3	ENSG00000156395	1.65779	0.802353	0.938249	1.70102	0.802353	0.938249	0.256551	locus_792.cred3	4246716	-6.033	1.605e-09	0.518887	0.844854	No	No	TRUE
rs12766817	10	106274278	G	A	SORCS3	ENSG00000156395	1.65779	0.69589	0.902413	1.70102	0.706373	0.90522	0.898931	locus_792.cred4	3943075	-8.044	8.679e-16	0.799205		No		TRUE
rs10884014	10	106280503	C	T	SORCS3	ENSG00000156395	1.65779	0.69589	0.902413	1.70102	0.706373	0.90522	0.0345859	locus_792.cred4	3943075	7.369	1.719e-13	0.22664		No		TRUE
rs10884009	10	106273778	C	G	SORCS3	ENSG00000156395	1.65779	0.69589	0.902413	1.70102	0.706373	0.90522	0.0269888	locus_792.cred4	3943075	-8.155	3.493e-16	0.797217		No		TRUE
rs1484236	10	106957723	G	A	SORCS3	ENSG00000156395	1.65779	0.977925	1	1.70102	0.977925	1	0.102734	locus_792.cred5	3943075	-8.815	1.196e-18	0.780318		No		TRUE
rs1484246	10	106961404	G	A	SORCS3	ENSG00000156395	1.65779	0.977925	1	1.70102	0.977925	1	0.0939201	locus_792.cred5	3943075	-8.803	1.329e-18	0.780318		No		TRUE
rs1953071	10	106947189	T	C	SORCS3	ENSG00000156395	1.65779	0.977925	1	1.70102	0.977925	1	0.0856965	locus_792.cred5	3943075	-8.791	1.479e-18	0.780318		No		TRUE
rs2306652	10	106961109	G	C	SORCS3	ENSG00000156395	1.65779	0.977925	1	1.70102	0.977925	1	0.0826229	locus_792.cred5	3943075	-8.759	1.978e-18	0.779324		No		TRUE
rs12268574	10	106960495	C	A	SORCS3	ENSG00000156395	1.65779	0.977925	1	1.70102	0.977925	1	0.0787846	locus_792.cred5	3943075	-8.752	2.091e-18	0.779324		No		TRUE
rs2306653	10	106960679	C	T	SORCS3	ENSG00000156395	1.65779	0.977925	1	1.70102	0.977925	1	0.0782434	locus_792.cred5	3943075	-8.751	2.108e-18	0.779324		No		TRUE
rs1947988	10	106947006	C	T	SORCS3	ENSG00000156395	1.65779	0.977925	1	1.70102	0.977925	1	0.0780353	locus_792.cred5	3943075	-8.779	1.651e-18	0.780318		No		TRUE
rs12260115	10	106962357	C	T	SORCS3	ENSG00000156395	1.65779	0.977925	1	1.70102	0.977925	1	0.0776651	locus_792.cred5	3943075	-8.75	2.126e-18	0.779324		No		TRUE
rs7084193	10	106947356	G	T	SORCS3	ENSG00000156395	1.65779	0.977925	1	1.70102	0.977925	1	0.0732148	locus_792.cred5	3943075	-8.771	1.779e-18	0.780318		No		TRUE
rs11192359	10	106946503	G	A	SORCS3	ENSG00000156395	1.65779	0.977925	1	1.70102	0.977925	1	0.0719993	locus_792.cred5	3943075	-8.768	1.814e-18	0.780318		No		TRUE
rs7068661	10	106950868	G	A	SORCS3	ENSG00000156395	1.65779	0.977925	1	1.70102	0.977925	1	0.0713962	locus_792.cred5	3943075	-8.739	2.345e-18	0.779324		No		TRUE
rs1953070	10	106946932	C	T	SORCS3	ENSG00000156395	1.65779	0.977925	1	1.70102	0.977925	1	0.070712	locus_792.cred5	3943075	-8.766	1.853e-18	0.780318		No		TRUE
rs11818524	10	106469961	A	G	SORCS3	ENSG00000156395	1.65779	0.640102	0.889173	1.70102	0.651084	0.891596	0.902785	locus_792.cred6	3943075	-8.025	1.018e-15	0.767396		No		TRUE
rs1472050	10	106494771	A	C	SORCS3	ENSG00000156395	1.65779	0.640102	0.889173	1.70102	0.651084	0.891596	0.045548	locus_792.cred6	3943075	-7.878	3.316e-15	0.76839		No		TRUE
rs2496021	10	106491136	T	C	SORCS3	ENSG00000156395	1.65779	0.640102	0.889173	1.70102	0.651084	0.891596	0.0426866	locus_792.cred6	3943075	-7.874	3.446e-15	0.76839		No		TRUE
rs970052	10	106534351	T	C	SORCS3	ENSG00000156395	1.65779	0.752376	0.919199	1.70102	0.759876	0.921774	0.290404	locus_792.cred7	4246716	9.187	4.041e-20	0.251491	0.12212	No	No	TRUE
rs970054	10	106534317	A	G	SORCS3	ENSG00000156395	1.65779	0.752376	0.919199	1.70102	0.759876	0.921774	0.246161	locus_792.cred7	4246716	9.576	1.005e-21	0.245527	0.115975	No	No	TRUE
rs970053	10	106534343	C	G	SORCS3	ENSG00000156395	1.65779	0.752376	0.919199	1.70102	0.759876	0.921774	0.211182	locus_792.cred7	4246716	9.478	2.588e-21	0.241551	0.115975	No	No	TRUE
rs1490172	10	106541610	A	G	SORCS3	ENSG00000156395	1.65779	0.752376	0.919199	1.70102	0.759876	0.921774	0.0601441	locus_792.cred7	4246716	9.502	2.055e-21	0.247515	0.115975	No	No	TRUE
rs1387828	10	106528674	G	A	SORCS3	ENSG00000156395	1.65779	0.752376	0.919199	1.70102	0.759876	0.921774	0.0566634	locus_792.cred7	3943075	8.679	4.01e-18	0.251491		No		TRUE
rs10786819	10	106520042	G	C	SORCS3	ENSG00000156395	1.65779	0.752376	0.919199	1.70102	0.759876	0.921774	0.0333759	locus_792.cred7	3943075	9.049	1.442e-19	0.245527		No		TRUE
rs10786820	10	106521872	C	T	SORCS3	ENSG00000156395	1.65779	0.752376	0.919199	1.70102	0.759876	0.921774	0.0239665	locus_792.cred7	3943075	9.026	1.773e-19	0.245527		No		TRUE
rs2491364	10	106538768	T	G	SORCS3	ENSG00000156395	1.65779	0.752376	0.919199	1.70102	0.759876	0.921774	0.0229777	locus_792.cred7	4246716	9.463	2.987e-21	0.246521	0.115975	No	No	TRUE
rs2451467	10	106533795	T	C	SORCS3	ENSG00000156395	1.65779	0.752376	0.919199	1.70102	0.759876	0.921774	0.0205034	locus_792.cred7	4246716	9.055	1.362e-19	0.252485	0.121352	No	No	TRUE
rs7904444	10	109041430	A	G	SORCS1	ENSG00000108018	0.813264	1	1	0.88714	1	1	0.983917	locus_793.cred1	3943075	7.59	3.196e-14	0.349901		No		TRUE
rs11196021	10	114375641	A	G	VTI1A	ENSG00000151532	0.976254	0.425914	0.839388	0.9479	0.626505	0.886262	0.169371	locus_794.cred1	3943075	7.531	5.034e-14	0.885686		No		TRUE
rs11196020	10	114375603	T	C	VTI1A	ENSG00000151532	0.976254	0.425914	0.839388	0.9479	0.626505	0.886262	0.0952776	locus_794.cred1	3943075	7.533	4.956e-14	0.88668		No		TRUE
rs12245585	10	114372899	G	C	VTI1A	ENSG00000151532	0.976254	0.425914	0.839388	0.9479	0.626505	0.886262	0.0829228	locus_794.cred1	3943075	7.514	5.742e-14	0.88668		No		TRUE
rs11196019	10	114372340	C	G	VTI1A	ENSG00000151532	0.976254	0.425914	0.839388	0.9479	0.626505	0.886262	0.0782016	locus_794.cred1	3943075	7.506	6.109e-14	0.88668		No		TRUE
rs11196014	10	114364693	T	C	VTI1A	ENSG00000151532	0.976254	0.425914	0.839388	0.9479	0.626505	0.886262	0.0716609	locus_794.cred1	3943075	7.494	6.702e-14	0.88668		No		TRUE
rs61872368	10	114373765	T	C	VTI1A	ENSG00000151532	0.976254	0.425914	0.839388	0.9479	0.626505	0.886262	0.0675685	locus_794.cred1	3943075	7.485	7.133e-14	0.88668		No		TRUE
rs17129898	10	114368402	A	G	VTI1A	ENSG00000151532	0.976254	0.425914	0.839388	0.9479	0.626505	0.886262	0.0662264	locus_794.cred1	3943075	7.476	7.664e-14	0.887674		No		TRUE
rs7903835	10	114352961	T	G	VTI1A	ENSG00000151532	0.976254	0.425914	0.839388	0.9479	0.626505	0.886262	0.0613135	locus_794.cred1	4246716	6.719	1.835e-11	0.88668	0.844086	No	No	TRUE
rs12267640	10	114358488	G	T	VTI1A	ENSG00000151532	0.976254	0.425914	0.839388	0.9479	0.626505	0.886262	0.0320318	locus_794.cred1	4246716	6.639	3.152e-11	0.888668	0.907834	No	No	TRUE
rs61872369	10	114378779	A	G	VTI1A	ENSG00000151532	0.976254	0.425914	0.839388	0.9479	0.626505	0.886262	0.0308327	locus_794.cred1	4246716	6.662	2.706e-11	0.888668	0.924731	No	No	TRUE
rs11196024	10	114383724	A	G	VTI1A	ENSG00000151532	0.976254	0.425914	0.839388	0.9479	0.626505	0.886262	0.0295535	locus_794.cred1	4246716	6.751	1.465e-11	0.887674	0.835637	No	No	TRUE
rs12257397	10	114353912	C	T	VTI1A	ENSG00000151532	0.976254	0.425914	0.839388	0.9479	0.626505	0.886262	0.0252867	locus_794.cred1	3943075	7.374	1.66e-13	0.888668		No		TRUE
rs7100404	10	114381965	C	T	VTI1A	ENSG00000151532	0.976254	0.425914	0.839388	0.9479	0.626505	0.886262	0.0241859	locus_794.cred1	4246716	6.878	6.087e-12	0.88668	0.847158	No	No	TRUE
rs12261829	10	114356473	C	A	VTI1A	ENSG00000151532	0.976254	0.425914	0.839388	0.9479	0.626505	0.886262	0.0235247	locus_794.cred1	3943075	7.37	1.707e-13	0.887674		No		TRUE
rs12247608	10	114381360	A	G	VTI1A	ENSG00000151532	0.976254	0.425914	0.839388	0.9479	0.626505	0.886262	0.0230433	locus_794.cred1	3943075	7.303	2.823e-13	0.888668		No		TRUE
rs12260219	10	114380131	G	T	VTI1A	ENSG00000151532	0.976254	0.425914	0.839388	0.9479	0.626505	0.886262	0.0228017	locus_794.cred1	4246716	6.706	1.999e-11	0.888668	0.928571	No	No	TRUE
rs10082351	10	114377502	A	T	VTI1A	ENSG00000151532	0.976254	0.425914	0.839388	0.9479	0.626505	0.886262	0.0218993	locus_794.cred1	3943075	7.36	1.842e-13	0.887674		No		TRUE
rs12245132	10	114379769	A	G	VTI1A	ENSG00000151532	0.976254	0.425914	0.839388	0.9479	0.626505	0.886262	0.0208657	locus_794.cred1	3943075	7.346	2.037e-13	0.888668		No		TRUE
rs7071099	10	114382566	G	A	VTI1A	ENSG00000151532	0.976254	0.425914	0.839388	0.9479	0.626505	0.886262	0.0202164	locus_794.cred1	4246716	6.796	1.075e-11	0.887674	0.847926	No	No	TRUE
rs11195933	10	114128964	G	A	VTI1A	ENSG00000151532				0.9479	0.307564	0.788478	0.0690111	locus_794.cred2	3943075	7.141	9.273e-13	0.592445		No		TRUE
rs10885335	10	114110439	T	G	VTI1A	ENSG00000151532				0.9479	0.307564	0.788478	0.0640475	locus_794.cred2	3943075	7.033	2.027e-12	0.591451		No		TRUE
rs1926565	10	114120690	A	G	VTI1A	ENSG00000151532				0.9479	0.307564	0.788478	0.0552662	locus_794.cred2	3943075	7.008	2.419e-12	0.588469		No		TRUE
rs10509962	10	114133323	A	T	VTI1A	ENSG00000151532				0.9479	0.307564	0.788478	0.0551864	locus_794.cred2	3943075	7.11	1.16e-12	0.592445		No		TRUE
rs56272992	10	114109551	T	C	VTI1A	ENSG00000151532				0.9479	0.307564	0.788478	0.0544351	locus_794.cred2	3943075	7.045	1.855e-12	0.590457		No		TRUE
rs34899326	10	114128342	C	T	VTI1A	ENSG00000151532				0.9479	0.307564	0.788478	0.0503257	locus_794.cred2	3943075	7.097	1.272e-12	0.592445		No		TRUE
rs2419620	10	114132645	A	T	VTI1A	ENSG00000151532				0.9479	0.307564	0.788478	0.0488421	locus_794.cred2	3943075	7.093	1.311e-12	0.592445		No		TRUE
rs768102	10	114116826	T	C	VTI1A	ENSG00000151532				0.9479	0.307564	0.788478	0.0471907	locus_794.cred2	3943075	7.025	2.137e-12	0.590457		No		TRUE
rs10885334	10	114110438	T	C	VTI1A	ENSG00000151532				0.9479	0.307564	0.788478	0.0459482	locus_794.cred2	3943075	7.022	2.195e-12	0.590457		No		TRUE
rs3808920	10	114134275	A	T	VTI1A	ENSG00000151532				0.9479	0.307564	0.788478	0.0414407	locus_794.cred2	3943075	7.07	1.545e-12	0.592445		No		TRUE
rs11195915	10	114109857	G	A	VTI1A	ENSG00000151532				0.9479	0.307564	0.788478	0.0391136	locus_794.cred2	3943075	6.986	2.819e-12	0.589463		No		TRUE
rs11195932	10	114128814	A	G	VTI1A	ENSG00000151532				0.9479	0.307564	0.788478	0.0373907	locus_794.cred2	4246716	7.18	6.996e-13	0.592445	0.729647	No	No	TRUE
rs10885336	10	114111202	G	A	VTI1A	ENSG00000151532				0.9479	0.307564	0.788478	0.0370559	locus_794.cred2	4246716	6.858	6.983e-12	0.590457	0.776498	No	No	TRUE
rs11195934	10	114129378	G	A	VTI1A	ENSG00000151532				0.9479	0.307564	0.788478	0.0369944	locus_794.cred2	4246716	7.178	7.079e-13	0.592445	0.730415	No	No	TRUE
rs11195926	10	114119180	C	T	VTI1A	ENSG00000151532				0.9479	0.307564	0.788478	0.0332411	locus_794.cred2	3943075	6.977	3.026e-12	0.590457		No		TRUE
rs11195911	10	114109752	T	C	VTI1A	ENSG00000151532				0.9479	0.307564	0.788478	0.0323238	locus_794.cred2	3943075	6.973	3.111e-12	0.590457		No		TRUE
rs11195930	10	114124684	C	G	VTI1A	ENSG00000151532				0.9479	0.307564	0.788478	0.0285446	locus_794.cred2	4246716	7.159	8.127e-13	0.592445	0.713518	No	No	TRUE
rs2419622	10	114123960	C	T	VTI1A	ENSG00000151532				0.9479	0.307564	0.788478	0.0270661	locus_794.cred2	4246716	7.137	9.561e-13	0.592445	0.729647	No	No	TRUE
rs56145176	10	114124176	T	C	VTI1A	ENSG00000151532				0.9479	0.307564	0.788478	0.0269108	locus_794.cred2	4246716	7.141	9.297e-13	0.592445	0.729647	No	No	TRUE
rs10885337	10	114111237	C	G	VTI1A	ENSG00000151532				0.9479	0.307564	0.788478	0.0242162	locus_794.cred2	4246716	6.868	6.502e-12	0.590457	0.778802	No	No	TRUE
rs10885338	10	114119160	A	G	VTI1A	ENSG00000151532				0.9479	0.307564	0.788478	0.0233681	locus_794.cred2	3943075	6.927	4.294e-12	0.590457		No		TRUE
rs11815292	10	114122799	C	G	VTI1A	ENSG00000151532				0.9479	0.307564	0.788478	0.0193022	locus_794.cred2	4246716	7.021	2.196e-12	0.592445	0.748848	No	No	TRUE
rs11195917	10	114110893	G	A	VTI1A	ENSG00000151532				0.9479	0.307564	0.788478	0.0179105	locus_794.cred2	4246716	6.863	6.744e-12	0.590457	0.717358	No	No	TRUE
rs11195912	10	114109792	T	C	VTI1A	ENSG00000151532				0.9479	0.307564	0.788478	0.0158421	locus_794.cred2	3943075	6.86	6.904e-12	0.589463		No		TRUE
rs2419623	10	114123724	T	G	VTI1A	ENSG00000151532				0.9479	0.307564	0.788478	0.0147727	locus_794.cred2	3943075	6.861	6.823e-12	0.584493		No		TRUE
rs11195928	10	114121750	C	G	VTI1A	ENSG00000151532				0.9479	0.307564	0.788478	0.0139477	locus_794.cred2	4246716	6.979	2.965e-12	0.592445	0.748848	No	No	TRUE
rs12766378	10	114578875	C	T	VTI1A	ENSG00000151532	0.976254	0.556336	0.871911	0.9479	0.755403	0.920227	0.621308	locus_794.cred3	3943075	5.794	6.89e-09	0.719682		No		TRUE
rs7082784	10	114558142	G	C	VTI1A	ENSG00000151532	0.976254	0.556336	0.871911	0.9479	0.755403	0.920227	0.30626	locus_794.cred3	3943075	5.327	1.001e-07	0.690855		No		TRUE
rs12771267	10	114585015	C	T	VTI1A	ENSG00000151532	0.976254	0.556336	0.871911	0.9479	0.755403	0.920227	0.0659143	locus_794.cred3	3943075	5.261	1.436e-07	0.733598		No		TRUE
rs4277044	10	114835452	G	A	TCF7L2	ENSG00000148737	1.434	0.751043	0.91875	0.897235	0.585088	0.877759	0.563255	locus_795.cred1	3943075	-6.292	3.134e-10	0.650099		No		TRUE
rs7069881	10	114838872	C	T	TCF7L2	ENSG00000148737	1.434	0.751043	0.91875	0.897235	0.585088	0.877759	0.409054	locus_795.cred1	3943075	-6.209	5.325e-10	0.66004		No		TRUE
rs10509982	10	115377503	A	C	NRAP	ENSG00000197893	-0.220663	0.376061	0.821396	-0.227213	0.378763	0.822485	0.460792	locus_796.cred1	4246716	10.515	7.347e-26	0.71173	0.953917	No	No	TRUE
rs10885480	10	115378364	T	C	NRAP	ENSG00000197893	-0.220663	0.376061	0.821396	-0.227213	0.378763	0.822485	0.393825	locus_796.cred1	3943075	10.339	4.679e-25	0.712724		No		TRUE
rs11196397	10	115375528	C	A	NRAP	ENSG00000197893	-0.220663	0.376061	0.821396	-0.227213	0.378763	0.822485	0.133231	locus_796.cred1	3943075	9.977	1.924e-23	0.72167		No		TRUE
rs9645582	10	115200326	A	G	HABP2	ENSG00000148702	-0.287618	0.393256	0.828094	-0.217647	0.439533	0.843609	0.586196	locus_796.cred2	3943075	5.6	2.146e-08	0.577535		No		FALSE
rs10885456	10	115205416	A	C	HABP2	ENSG00000148702	-0.287618	0.393256	0.828094	-0.217647	0.439533	0.843609	0.297645	locus_796.cred2	3943075	5.613	1.994e-08	0.577535		No		FALSE
rs10885449	10	115174159	T	C	HABP2	ENSG00000148702	-0.287618	0.393256	0.828094	-0.217647	0.439533	0.843609	0.0687315	locus_796.cred2	3943075	5.446	5.158e-08	0.571571		No		FALSE
rs7912899	10	115390353	C	T	NRAP	ENSG00000197893	-0.220663	0.322133	0.796403	-0.227213	0.324281	0.797526	0.0846165	locus_796.cred3	3943075	9.384	6.35e-21	0.375746		No		TRUE
rs1419099	10	115393579	G	A	NRAP	ENSG00000197893	-0.220663	0.322133	0.796403	-0.227213	0.324281	0.797526	0.0648024	locus_796.cred3	4246716	9.404	5.275e-21	0.375746	0.705069	No	No	TRUE
rs3127096	10	115396063	G	T	NRAP	ENSG00000197893	-0.220663	0.322133	0.796403	-0.227213	0.324281	0.797526	0.0501098	locus_796.cred3	4246716	9.369	7.307e-21	0.375746	0.705069	No	No	TRUE
rs3121464	10	115399529	C	A	NRAP	ENSG00000197893	-0.220663	0.322133	0.796403	-0.227213	0.324281	0.797526	0.0385972	locus_796.cred3	4246716	9.333	1.028e-20	0.375746	0.705069	No	No	TRUE
rs1539591	10	115400264	C	A	NRAP	ENSG00000197893	-0.220663	0.322133	0.796403	-0.227213	0.324281	0.797526	0.0337427	locus_796.cred3	4246716	9.318	1.189e-20	0.375746	0.705069	No	No	TRUE
rs1547842	10	115400759	C	T	NRAP	ENSG00000197893	-0.220663	0.322133	0.796403	-0.227213	0.324281	0.797526	0.0330825	locus_796.cred3	4246716	9.263	1.987e-20	0.374751	0.705069	No	No	TRUE
rs3121461	10	115399236	T	A	NRAP	ENSG00000197893	-0.220663	0.322133	0.796403	-0.227213	0.324281	0.797526	0.0274181	locus_796.cred3	4246716	9.285	1.61e-20	0.375746	0.705069	No	No	TRUE
rs3127095	10	115395636	G	C	NRAP	ENSG00000197893	-0.220663	0.322133	0.796403	-0.227213	0.324281	0.797526	0.0274153	locus_796.cred3	4246716	9.303	1.366e-20	0.375746	0.705069	No	No	TRUE
rs3127101	10	115397622	T	C	NRAP	ENSG00000197893	-0.220663	0.322133	0.796403	-0.227213	0.324281	0.797526	0.0273379	locus_796.cred3	4246716	9.295	1.478e-20	0.375746	0.705069	No	No	TRUE
rs3127094	10	115394855	A	G	NRAP	ENSG00000197893	-0.220663	0.322133	0.796403	-0.227213	0.324281	0.797526	0.0257418	locus_796.cred3	4246716	9.296	1.454e-20	0.375746	0.705069	No	No	TRUE
rs3127115	10	115413558	C	T	NRAP	ENSG00000197893	-0.220663	0.322133	0.796403	-0.227213	0.324281	0.797526	0.0251545	locus_796.cred3	4246716	9.342	9.443e-21	0.373757	0.711214	No	No	TRUE
rs1539593	10	115400972	G	A	NRAP	ENSG00000197893	-0.220663	0.322133	0.796403	-0.227213	0.324281	0.797526	0.0242749	locus_796.cred3	4246716	9.285	1.623e-20	0.375746	0.705069	No	No	TRUE
rs3121462	10	115399240	A	G	NRAP	ENSG00000197893	-0.220663	0.322133	0.796403	-0.227213	0.324281	0.797526	0.0233731	locus_796.cred3	4246716	9.271	1.847e-20	0.375746	0.705069	No	No	TRUE
rs3127105	10	115401081	T	C	NRAP	ENSG00000197893	-0.220663	0.322133	0.796403	-0.227213	0.324281	0.797526	0.0233312	locus_796.cred3	4246716	9.278	1.721e-20	0.375746	0.705069	No	No	TRUE
rs3121465	10	115401264	A	G	NRAP	ENSG00000197893	-0.220663	0.322133	0.796403	-0.227213	0.324281	0.797526	0.0233088	locus_796.cred3	4246716	9.278	1.724e-20	0.375746	0.705069	No	No	TRUE
rs3127100	10	115397364	G	A	NRAP	ENSG00000197893	-0.220663	0.322133	0.796403	-0.227213	0.324281	0.797526	0.0230452	locus_796.cred3	4246716	9.285	1.612e-20	0.375746	0.705069	No	No	TRUE
rs3121481	10	115406307	A	G	NRAP	ENSG00000197893	-0.220663	0.322133	0.796403	-0.227213	0.324281	0.797526	0.0229889	locus_796.cred3	4246716	9.274	1.79e-20	0.375746	0.705069	No	No	TRUE
rs3127106	10	115405615	T	C	NRAP	ENSG00000197893	-0.220663	0.322133	0.796403	-0.227213	0.324281	0.797526	0.0229458	locus_796.cred3	4246716	9.272	1.828e-20	0.375746	0.705069	No	No	TRUE
rs1539592	10	115400958	C	T	NRAP	ENSG00000197893	-0.220663	0.322133	0.796403	-0.227213	0.324281	0.797526	0.0228925	locus_796.cred3	4246716	9.275	1.78e-20	0.375746	0.705069	No	No	TRUE
rs9420146	10	115415549	T	A	NRAP	ENSG00000197893	-0.220663	0.322133	0.796403	-0.227213	0.324281	0.797526	0.0228606	locus_796.cred3	4246716	9.336	1.001e-20	0.373757	0.711214	No	No	TRUE
rs3127099	10	115397223	G	A	NRAP	ENSG00000197893	-0.220663	0.322133	0.796403	-0.227213	0.324281	0.797526	0.0226422	locus_796.cred3	4246716	9.282	1.662e-20	0.375746	0.705069	No	No	TRUE
rs3121480	10	115406222	A	G	NRAP	ENSG00000197893	-0.220663	0.322133	0.796403	-0.227213	0.324281	0.797526	0.0221683	locus_796.cred3	4246716	9.272	1.82e-20	0.375746	0.705069	No	No	TRUE
rs3121470	10	115401719	C	T	NRAP	ENSG00000197893	-0.220663	0.322133	0.796403	-0.227213	0.324281	0.797526	0.0220645	locus_796.cred3	4246716	9.271	1.845e-20	0.375746	0.705069	No	No	TRUE
rs3121460	10	115397926	T	A	NRAP	ENSG00000197893	-0.220663	0.322133	0.796403	-0.227213	0.324281	0.797526	0.0219481	locus_796.cred3	4246716	9.27	1.853e-20	0.375746	0.705069	No	No	TRUE
rs2419855	10	115401761	T	C	NRAP	ENSG00000197893	-0.220663	0.322133	0.796403	-0.227213	0.324281	0.797526	0.0217105	locus_796.cred3	4246716	9.269	1.879e-20	0.375746	0.705069	No	No	TRUE
rs3121467	10	115401467	G	A	NRAP	ENSG00000197893	-0.220663	0.322133	0.796403	-0.227213	0.324281	0.797526	0.0215449	locus_796.cred3	4246716	9.27	1.861e-20	0.375746	0.705069	No	No	TRUE
rs3121477	10	115405466	G	A	NRAP	ENSG00000197893	-0.220663	0.322133	0.796403	-0.227213	0.324281	0.797526	0.0215402	locus_796.cred3	4246716	9.27	1.866e-20	0.375746	0.705069	No	No	TRUE
rs3127103	10	115399459	C	T	NRAP	ENSG00000197893	-0.220663	0.322133	0.796403	-0.227213	0.324281	0.797526	0.0208408	locus_796.cred3	4246716	9.269	1.884e-20	0.375746	0.705069	No	No	TRUE
rs3127098	10	115397133	G	A	NRAP	ENSG00000197893	-0.220663	0.322133	0.796403	-0.227213	0.324281	0.797526	0.0203594	locus_796.cred3	4246716	9.264	1.962e-20	0.375746	0.705069	No	No	TRUE
rs3121475	10	115404950	T	G	NRAP	ENSG00000197893	-0.220663	0.322133	0.796403	-0.227213	0.324281	0.797526	0.0192041	locus_796.cred3	4246716	9.256	2.127e-20	0.374751	0.705069	No	No	TRUE
rs2000276	10	115402075	G	A	NRAP	ENSG00000197893	-0.220663	0.322133	0.796403	-0.227213	0.324281	0.797526	0.0191545	locus_796.cred3	4246716	9.257	2.101e-20	0.375746	0.705069	No	No	TRUE
rs3127110	10	115410658	A	G	NRAP	ENSG00000197893	-0.220663	0.322133	0.796403	-0.227213	0.324281	0.797526	0.0187905	locus_796.cred3	4246716	9.197	3.672e-20	0.373757	0.71275	No	No	TRUE
rs3127116	10	115414167	A	T	NRAP	ENSG00000197893	-0.220663	0.322133	0.796403	-0.227213	0.324281	0.797526	0.0181158	locus_796.cred3	4246716	9.304	1.348e-20	0.373757	0.711214	No	No	TRUE
rs3121478	10	115405664	C	T	NRAP	ENSG00000197893	-0.220663	0.322133	0.796403	-0.227213	0.324281	0.797526	0.0174761	locus_796.cred3	4246716	9.243	2.397e-20	0.375746	0.705069	No	No	TRUE
rs3121482	10	115406461	A	G	NRAP	ENSG00000197893	-0.220663	0.322133	0.796403	-0.227213	0.324281	0.797526	0.0154589	locus_796.cred3	4246716	9.108	8.374e-20	0.375746	0.664363	No	No	TRUE
rs1637572	10	118628385	C	A	ENO4	ENSG00000188316				0.129127	0.252513	0.753285	0.249786	locus_797.cred1	3943075	12.031	2.431e-33	0.270378		No		TRUE
rs1637571	10	118628036	G	A	ENO4	ENSG00000188316				0.129127	0.252513	0.753285	0.166514	locus_797.cred1	3943075	11.968	5.22e-33	0.270378		No		TRUE
rs4751614	10	118696266	A	T	ENO4	ENSG00000188316				0.129127	0.252513	0.753285	0.0858176	locus_797.cred1	3943075	-12.527	5.307e-36	0.76839		No		TRUE
rs2257791	10	118643670	G	A	ENO4	ENSG00000188316				0.129127	0.252513	0.753285	0.0758552	locus_797.cred1	3943075	12.117	8.62e-34	0.243539		No		TRUE
rs4752018	10	118678712	C	A	ENO4	ENSG00000188316				0.129127	0.252513	0.753285	0.0747784	locus_797.cred1	3943075	-12.583	2.634e-36	0.770378		No		TRUE
rs2627197	10	118622128	A	T	ENO4	ENSG00000188316				0.129127	0.252513	0.753285	0.0613133	locus_797.cred1	3943075	11.986	4.201e-33	0.258449		No		TRUE
rs10787738	10	118777371	C	T	ENO4	ENSG00000188316				0.129127	0.252513	0.753285	0.0427304	locus_797.cred1	3943075	-12.702	5.774e-37	0.727634		No		TRUE
rs7902527	10	118715399	G	A	ENO4	ENSG00000188316				0.129127	0.252513	0.753285	0.034104	locus_797.cred1	3943075	-12.538	4.629e-36	0.764414		No		TRUE
rs1905539	10	118739314	T	C	ENO4	ENSG00000188316				0.129127	0.252513	0.753285	0.0288915	locus_797.cred1	3943075	-12.375	3.578e-35	0.759443		No		TRUE
rs11197861	10	118734346	T	C	ENO4	ENSG00000188316				0.129127	0.252513	0.753285	0.0215346	locus_797.cred1	3943075	-12.327	6.518e-35	0.757455		No		TRUE
rs1637570	10	118619529	G	A	ENO4	ENSG00000188316				0.129127	0.252513	0.753285	0.019714	locus_797.cred1	4246716	11.255	2.193e-29	0.267396	0.817972	No	No	TRUE
rs1905544	10	118704077	A	T	ENO4	ENSG00000188316				0.129127	0.252513	0.753285	0.0116832	locus_797.cred1	3943075	11.969	5.175e-33	0.284294		No		TRUE
rs1905541	10	118735633	C	T	ENO4	ENSG00000188316				0.129127	0.252513	0.753285	0.0115179	locus_797.cred1	4246716	-11.592	4.517e-31	0.732604	0.642089	No	No	TRUE
rs11197843	10	118641396	G	T	ENO4	ENSG00000188316				0.129127	0.252513	0.753285	0.0108032	locus_797.cred1	3943075	-11.979	4.573e-33	0.822068		No		TRUE
rs7896612	10	118625654	A	G	ENO4	ENSG00000188316				0.129127	0.252513	0.753285	0.00928886	locus_797.cred1	3943075	-11.532	9.124e-31	0.730616		No		TRUE
rs61872990	10	118649443	T	C	ENO4	ENSG00000188316				0.129127	0.252513	0.753285	0.00593389	locus_797.cred1	3943075	-12.472	1.061e-35	0.83499		No		TRUE
rs2531689	10	118665788	G	A	ENO4	ENSG00000188316				0.129127	0.252513	0.753285	0.00556255	locus_797.cred1	3943075	12.235	2.009e-34	0.27833		No		TRUE
rs7089699	10	118692698	A	G	ENO4	ENSG00000188316				0.129127	0.252513	0.753285	0.00463517	locus_797.cred1	3943075	-12.3	9.013e-35	0.733598		No		TRUE
rs9421248	10	118617261	T	C	ENO4	ENSG00000188316				0.129127	0.252513	0.753285	0.00410445	locus_797.cred1	3943075	-11.548	7.576e-31	0.741551		No		TRUE
rs6585422	10	118695141	T	C	ENO4	ENSG00000188316				0.129127	0.252513	0.753285	0.00367521	locus_797.cred1	3943075	-12.31	7.993e-35	0.734592		No		TRUE
rs9420215	10	118620777	T	C	ENO4	ENSG00000188316				0.129127	0.252513	0.753285	0.00360387	locus_797.cred1	3943075	-11.323	1.015e-29	0.734592		No		TRUE
rs4638225	10	118676964	G	A	ENO4	ENSG00000188316				0.129127	0.252513	0.753285	0.00344479	locus_797.cred1	3943075	-12.363	4.146e-35	0.736581		No		TRUE
rs7083543	10	118616110	C	T	ENO4	ENSG00000188316				0.129127	0.252513	0.753285	0.00328403	locus_797.cred1	3943075	-11.509	1.188e-30	0.741551		No		TRUE
rs11598817	10	118693862	G	A	ENO4	ENSG00000188316				0.129127	0.252513	0.753285	0.00321964	locus_797.cred1	3943075	12.3	9.047e-35	0.269384		No		TRUE
rs2170862	10	118620996	G	A	ENO4	ENSG00000188316				0.129127	0.252513	0.753285	0.00309078	locus_797.cred1	3943075	-11.296	1.377e-29	0.734592		No		TRUE
rs2531685	10	118646129	G	C	ENO4	ENSG00000188316				0.129127	0.252513	0.753285	0.00301498	locus_797.cred1	3943075	12.545	4.243e-36	0.265408		No		TRUE
rs7087685	10	118616537	G	A	ENO4	ENSG00000188316				0.129127	0.252513	0.753285	0.00291937	locus_797.cred1	3943075	-11.488	1.508e-30	0.741551		No		TRUE
rs751232	10	118896611	G	C	KIAA1598	ENSG00000187164	0.183249	0.349631	0.809952	0.155138	0.328111	0.799501	0.33257	locus_797.cred3	3943075	-12.211	2.715e-34	0.822068		No		TRUE
rs751233	10	118896767	G	A	KIAA1598	ENSG00000187164	0.183249	0.349631	0.809952	0.155138	0.328111	0.799501	0.216473	locus_797.cred3	3943075	-12.156	5.324e-34	0.822068		No		TRUE
rs10886036	10	118819269	A	G	KIAA1598	ENSG00000187164	0.183249	0.349631	0.809952	0.155138	0.328111	0.799501	0.0601004	locus_797.cred3	3943075	-12.162	4.95e-34	0.826044		No		TRUE
rs9787575	10	118813877	C	T	KIAA1598	ENSG00000187164	0.183249	0.349631	0.809952	0.155138	0.328111	0.799501	0.0582988	locus_797.cred3	3943075	-12.14	6.477e-34	0.84493		No		TRUE
rs1898349	10	118817067	C	T	KIAA1598	ENSG00000187164	0.183249	0.349631	0.809952	0.155138	0.328111	0.799501	0.043745	locus_797.cred3	3943075	-12.201	3.077e-34	0.82505		No		TRUE
rs1871345	10	118895368	C	T	KIAA1598	ENSG00000187164	0.183249	0.349631	0.809952	0.155138	0.328111	0.799501	0.0436978	locus_797.cred3	3943075	-11.826	2.876e-32	0.807157		No		TRUE
rs10886040	10	118846294	C	G	KIAA1598	ENSG00000187164	0.183249	0.349631	0.809952	0.155138	0.328111	0.799501	0.0390581	locus_797.cred3	3943075	-12.186	3.697e-34	0.82505		No		TRUE
rs6585429	10	118893231	A	G	KIAA1598	ENSG00000187164	0.183249	0.349631	0.809952	0.155138	0.328111	0.799501	0.0189314	locus_797.cred3	3943075	11.686	1.498e-31	0.192843		No		TRUE
rs7078160	10	118827560	G	A	KIAA1598	ENSG00000187164	0.183249	0.349631	0.809952	0.155138	0.328111	0.799501	0.018914	locus_797.cred3	4246716	-12.045	2.072e-33	0.82505	0.74808	No	No	TRUE
rs7092957	10	118801025	A	G	KIAA1598	ENSG00000187164	0.183249	0.349631	0.809952	0.155138	0.328111	0.799501	0.0184102	locus_797.cred3	3943075	-12.126	7.695e-34	0.826044		No		TRUE
rs751231	10	118896664	A	C	KIAA1598	ENSG00000187164	0.183249	0.349631	0.809952	0.155138	0.328111	0.799501	0.0183648	locus_797.cred3	3943075	-11.703	1.227e-31	0.808151		No		TRUE
rs10886037	10	118831210	A	T	KIAA1598	ENSG00000187164	0.183249	0.349631	0.809952	0.155138	0.328111	0.799501	0.0150695	locus_797.cred3	4246716	-12.024	2.669e-33	0.82505	0.745008	No	No	TRUE
rs7069235	10	118786985	T	A	KIAA1598	ENSG00000187164	0.183249	0.349631	0.809952	0.155138	0.328111	0.799501	0.0149491	locus_797.cred3	3943075	-12.026	2.597e-33	0.824056		No		TRUE
rs11197892	10	118844187	A	G	KIAA1598	ENSG00000187164	0.183249	0.349631	0.809952	0.155138	0.328111	0.799501	0.0114412	locus_797.cred3	3943075	-12.062	1.676e-33	0.826044		No		TRUE
rs7076770	10	118802716	C	T	KIAA1598	ENSG00000187164	0.183249	0.349631	0.809952	0.155138	0.328111	0.799501	0.011321	locus_797.cred3	3943075	-12.02	2.774e-33	0.82505		No		TRUE
rs11197887	10	118836682	T	A	KIAA1598	ENSG00000187164	0.183249	0.349631	0.809952	0.155138	0.328111	0.799501	0.010096	locus_797.cred3	3943075	-12.045	2.058e-33	0.826044		No		TRUE
rs61873019	10	118811416	T	C	KIAA1598	ENSG00000187164	0.183249	0.349631	0.809952	0.155138	0.328111	0.799501	0.00956631	locus_797.cred3	3943075	-11.998	3.653e-33	0.82505		No		TRUE
rs10787751	10	118826441	C	T	KIAA1598	ENSG00000187164	0.183249	0.349631	0.809952	0.155138	0.328111	0.799501	0.00741002	locus_797.cred3	3943075	11.969	5.177e-33	0.175944		No		TRUE
rs4752028	10	118834991	C	T	KIAA1598	ENSG00000187164	0.183249	0.349631	0.809952	0.155138	0.328111	0.799501	0.00718937	locus_797.cred3	3943075	12.005	3.357e-33	0.17495		No		TRUE
rs7070463	10	123119045	T	C	FGFR2	ENSG00000066468	-0.69279	0.463886	0.850542	-0.429235	0.466846	0.851336	0.24997	locus_798.cred1	3943075	6.079	1.212e-09	0.615308		No		TRUE
rs9420319	10	123100262	G	C	FGFR2	ENSG00000066468	-0.69279	0.463886	0.850542	-0.429235	0.466846	0.851336	0.0945176	locus_798.cred1	3943075	5.893	3.797e-09	0.591451		No		TRUE
rs2420933	10	123101698	A	G	FGFR2	ENSG00000066468	-0.69279	0.463886	0.850542	-0.429235	0.466846	0.851336	0.0927661	locus_798.cred1	3943075	5.901	3.617e-09	0.615308		No		TRUE
rs7069008	10	123110411	C	T	FGFR2	ENSG00000066468	-0.69279	0.463886	0.850542	-0.429235	0.466846	0.851336	0.0829091	locus_798.cred1	3943075	5.883	4.034e-09	0.616302		No		TRUE
rs9420320	10	123102605	T	C	FGFR2	ENSG00000066468	-0.69279	0.463886	0.850542	-0.429235	0.466846	0.851336	0.0756129	locus_798.cred1	3943075	5.861	4.59e-09	0.614314		No		TRUE
rs12219667	10	123107961	T	C	FGFR2	ENSG00000066468	-0.69279	0.463886	0.850542	-0.429235	0.466846	0.851336	0.0736924	locus_798.cred1	3943075	5.862	4.582e-09	0.617296		No		TRUE
rs7088564	10	123128269	T	C	FGFR2	ENSG00000066468	-0.69279	0.463886	0.850542	-0.429235	0.466846	0.851336	0.072487	locus_798.cred1	3943075	5.872	4.295e-09	0.595427		No		TRUE
rs12251811	10	123104674	T	C	FGFR2	ENSG00000066468	-0.69279	0.463886	0.850542	-0.429235	0.466846	0.851336	0.0614782	locus_798.cred1	3943075	5.827	5.632e-09	0.615308		No		TRUE
rs7908966	10	123131288	A	G	FGFR2	ENSG00000066468	-0.69279	0.463886	0.850542	-0.429235	0.466846	0.851336	0.0503568	locus_798.cred1	3943075	5.807	6.378e-09	0.589463		No		TRUE
rs9420324	10	123132970	G	T	FGFR2	ENSG00000066468	-0.69279	0.463886	0.850542	-0.429235	0.466846	0.851336	0.0415653	locus_798.cred1	3943075	5.774	7.728e-09	0.590457		No		TRUE
rs7902811	10	123125756	T	C	FGFR2	ENSG00000066468	-0.69279	0.463886	0.850542	-0.429235	0.466846	0.851336	0.035158	locus_798.cred1	3943075	5.742	9.35e-09	0.600398		No		TRUE
rs11199924	10	123119441	A	G	FGFR2	ENSG00000066468	-0.69279	0.463886	0.850542	-0.429235	0.466846	0.851336	0.0159025	locus_798.cred1	3943075	5.582	2.378e-08	0.630219		No		TRUE
rs12220114	10	123130495	A	G	FGFR2	ENSG00000066468	-0.69279	0.463886	0.850542	-0.429235	0.466846	0.851336	0.012438	locus_798.cred1	4246716	5.691	1.263e-08	0.61332	0.839478	No	No	TRUE
rs1555487	10	123994156	T	A	TACC2	ENSG00000138162	-0.020404	0.424451	0.838918	-0.0185136	0.423658	0.838662	0.575892	locus_799.cred1	3943075	5.56	2.698e-08	0.307157		No		TRUE
rs10444046	10	123976391	C	A	TACC2	ENSG00000138162	-0.020404	0.424451	0.838918	-0.0185136	0.423658	0.838662	0.260972	locus_799.cred1	3943075	5.449	5.066e-08	0.301193		No		TRUE
rs10887101	10	123958805	T	C	TACC2	ENSG00000138162	-0.020404	0.424451	0.838918	-0.0185136	0.423658	0.838662	0.0410113	locus_799.cred1	3943075	4.991	6e-07	0.429423		No		TRUE
rs1322322	10	123951869	G	C	TACC2	ENSG00000138162	-0.020404	0.424451	0.838918	-0.0185136	0.423658	0.838662	0.0255033	locus_799.cred1	3943075	4.876	1.082e-06	0.434394		No		TRUE
rs4752673	10	123996503	A	C	TACC2	ENSG00000138162	-0.020404	0.424451	0.838918	-0.0185136	0.423658	0.838662	0.0236503	locus_799.cred1	3943075	4.901	9.517e-07	0.291252		No		TRUE
rs1322323	10	123950227	G	A	TACC2	ENSG00000138162	-0.020404	0.424451	0.838918	-0.0185136	0.423658	0.838662	0.0160277	locus_799.cred1	4246716	4.943	7.694e-07	0.437376	0.168971	No	No	TRUE
rs911781	10	123966989	A	G	TACC2	ENSG00000138162	-0.020404	0.424451	0.838918	-0.0185136	0.423658	0.838662	0.0116077	locus_799.cred1	4246716	4.747	2.06e-06	0.435388	0.22427	No	No	TRUE
rs12566124	1	199370012	G	A	NR5A2	ENSG00000116833	-0.202483	0.89022	0.985012	-0.370164	0.89022	0.985012	0.339154	locus_80.cred1	3943075	-7.881	3.25e-15	0.835984		No		TRUE
rs11800129	1	199369398	C	T	NR5A2	ENSG00000116833	-0.202483	0.89022	0.985012	-0.370164	0.89022	0.985012	0.154356	locus_80.cred1	3943075	-7.782	7.161e-15	0.835984		No		TRUE
rs10465578	1	199378616	G	A	NR5A2	ENSG00000116833	-0.202483	0.89022	0.985012	-0.370164	0.89022	0.985012	0.13144	locus_80.cred1	4246716	-7.681	1.573e-14	0.835984	0.825653	No	No	TRUE
rs12029768	1	199386410	C	T	NR5A2	ENSG00000116833	-0.202483	0.89022	0.985012	-0.370164	0.89022	0.985012	0.0951263	locus_80.cred1	4246716	-7.669	1.732e-14	0.835984	0.826421	No	No	TRUE
rs16844836	1	199419004	T	G	NR5A2	ENSG00000116833	-0.202483	0.89022	0.985012	-0.370164	0.89022	0.985012	0.0467796	locus_80.cred1	4246716	-7.639	2.181e-14	0.833996	0.820276	No	No	TRUE
rs12035637	1	199418926	T	C	NR5A2	ENSG00000116833	-0.202483	0.89022	0.985012	-0.370164	0.89022	0.985012	0.0459624	locus_80.cred1	4246716	-7.635	2.26e-14	0.833996	0.820276	No	No	TRUE
rs10919674	1	199397250	A	G	NR5A2	ENSG00000116833	-0.202483	0.89022	0.985012	-0.370164	0.89022	0.985012	0.0316606	locus_80.cred1	4246716	-7.629	2.372e-14	0.833002	0.824885	No	No	TRUE
rs35759324	1	199395520	T	C	NR5A2	ENSG00000116833	-0.202483	0.89022	0.985012	-0.370164	0.89022	0.985012	0.030187	locus_80.cred1	4246716	-7.631	2.331e-14	0.833002	0.825653	No	No	TRUE
rs943401	1	199417581	T	G	NR5A2	ENSG00000116833	-0.202483	0.89022	0.985012	-0.370164	0.89022	0.985012	0.0187996	locus_80.cred1	4246716	-7.627	2.407e-14	0.831014	0.820276	No	No	TRUE
rs10919665	1	199365630	G	C	NR5A2	ENSG00000116833	-0.202483	0.89022	0.985012	-0.370164	0.89022	0.985012	0.012809	locus_80.cred1	3943075	-7.95	1.861e-15	0.802187		No		TRUE
rs12563042	1	199347958	G	C	NR5A2	ENSG00000116833	-0.202483	0.89022	0.985012	-0.370164	0.89022	0.985012	0.0094002	locus_80.cred1	3943075	-7.925	2.28e-15	0.800199		No		TRUE
rs7411484	1	199356135	A	C	NR5A2	ENSG00000116833	-0.202483	0.89022	0.985012	-0.370164	0.89022	0.985012	0.00878389	locus_80.cred1	3943075	-7.892	2.971e-15	0.801193		No		TRUE
rs1327075	1	199356492	G	A	NR5A2	ENSG00000116833	-0.202483	0.89022	0.985012	-0.370164	0.89022	0.985012	0.00876445	locus_80.cred1	3943075	-7.892	2.978e-15	0.801193		No		TRUE
rs1327076	1	199356483	G	A	NR5A2	ENSG00000116833	-0.202483	0.89022	0.985012	-0.370164	0.89022	0.985012	0.00806557	locus_80.cred1	3943075	-7.881	3.255e-15	0.801193		No		TRUE
rs34468295	1	199344515	C	T	NR5A2	ENSG00000116833	-0.202483	0.89022	0.985012	-0.370164	0.89022	0.985012	0.00700999	locus_80.cred1	3943075	-7.886	3.122e-15	0.800199		No		TRUE
rs6660370	1	199328930	C	T	NR5A2	ENSG00000116833	-0.202483	0.89022	0.985012	-0.370164	0.89022	0.985012	0.00696552	locus_80.cred1	3943075	-7.885	3.143e-15	0.800199		No		TRUE
rs9423279	10	125680419	C	G	CPXM2	ENSG00000121898	-0.112283	0.627526	0.886478	-0.102122	0.62709	0.886386	0.985618	locus_800.cred1	3943075	12.024	2.65e-33	0.362823		No		TRUE
rs11248425	10	124930643	G	A	BUB3	ENSG00000154473	0.89964	0.518651	0.863889	0.719247	0.528662	0.866084	0.293949	locus_800.cred2	3943075	-6.979	2.97e-12	0.884692		No		TRUE
rs11248424	10	124929763	T	C	BUB3	ENSG00000154473	0.89964	0.518651	0.863889	0.719247	0.528662	0.866084	0.135858	locus_800.cred2	3943075	-6.739	1.596e-11	0.898608		No		TRUE
rs12265522	10	124926828	C	T	BUB3	ENSG00000154473	0.89964	0.518651	0.863889	0.719247	0.528662	0.866084	0.102561	locus_800.cred2	3943075	-6.711	1.93e-11	0.88668		No		TRUE
rs12217849	10	124930770	A	G	BUB3	ENSG00000154473	0.89964	0.518651	0.863889	0.719247	0.528662	0.866084	0.0499537	locus_800.cred2	4246716	-6.495	8.328e-11	0.885686	0.801075	No	No	TRUE
rs10751753	10	124935954	G	A	BUB3	ENSG00000154473	0.89964	0.518651	0.863889	0.719247	0.528662	0.866084	0.041801	locus_800.cred2	3943075	-6.422	1.346e-10	0.882704		No		TRUE
rs7084790	10	124939969	A	G	BUB3	ENSG00000154473	0.89964	0.518651	0.863889	0.719247	0.528662	0.866084	0.0404413	locus_800.cred2	3943075	-6.417	1.392e-10	0.882704		No		TRUE
rs7095154	10	124924402	C	T	BUB3	ENSG00000154473	0.89964	0.518651	0.863889	0.719247	0.528662	0.866084	0.0395726	locus_800.cred2	3943075	-6.98	2.95e-12	0.883698		No		TRUE
rs11248426	10	124931515	T	C	BUB3	ENSG00000154473	0.89964	0.518651	0.863889	0.719247	0.528662	0.866084	0.0365204	locus_800.cred2	4246716	-6.508	7.598e-11	0.885686	0.809524	No	No	TRUE
rs6599657	10	124920917	C	T	BUB3	ENSG00000154473	0.89964	0.518651	0.863889	0.719247	0.528662	0.866084	0.0333727	locus_800.cred2	3943075	-6.954	3.557e-12	0.883698		No		TRUE
rs7082689	10	124916708	C	G	BUB3	ENSG00000154473	0.89964	0.518651	0.863889	0.719247	0.528662	0.866084	0.028708	locus_800.cred2	3943075	-6.93	4.198e-12	0.883698		No		TRUE
rs11248419	10	124925208	A	G	BUB3	ENSG00000154473	0.89964	0.518651	0.863889	0.719247	0.528662	0.866084	0.0238764	locus_800.cred2	3943075	-6.689	2.241e-11	0.883698		No		TRUE
rs3808960	10	124913576	G	T	BUB3	ENSG00000154473	0.89964	0.518651	0.863889	0.719247	0.528662	0.866084	0.0225954	locus_800.cred2	3943075	-6.918	4.575e-12	0.884692		No		TRUE
rs3808961	10	124913649	A	T	BUB3	ENSG00000154473	0.89964	0.518651	0.863889	0.719247	0.528662	0.866084	0.020737	locus_800.cred2	3943075	-6.905	5.029e-12	0.884692		No		TRUE
rs7088327	10	124922574	T	C	BUB3	ENSG00000154473	0.89964	0.518651	0.863889	0.719247	0.528662	0.866084	0.016302	locus_800.cred2	4246716	-7.031	2.053e-12	0.88171	0.668203	No	No	TRUE
rs3816137	10	124917654	A	G	BUB3	ENSG00000154473	0.89964	0.518651	0.863889	0.719247	0.528662	0.866084	0.0152608	locus_800.cred2	3943075	-6.891	5.526e-12	0.88171		No		TRUE
rs7073325	10	124925793	A	G	BUB3	ENSG00000154473	0.89964	0.518651	0.863889	0.719247	0.528662	0.866084	0.0117498	locus_800.cred2	3943075	-6.71	1.95e-11	0.880716		No		TRUE
rs3763741	10	124913166	G	T	BUB3	ENSG00000154473	0.89964	0.518651	0.863889	0.719247	0.528662	0.866084	0.0104387	locus_800.cred2	3943075	-6.768	1.305e-11	0.883698		No		TRUE
rs10902885	10	124935321	T	C	BUB3	ENSG00000154473	0.89964	0.518651	0.863889	0.719247	0.528662	0.866084	0.0056822	locus_800.cred2	3943075	-6.433	1.252e-10	0.900596		No		TRUE
rs1058359	10	124910077	T	C	BUB3	ENSG00000154473	0.89964	0.518651	0.863889	0.719247	0.528662	0.866084	0.00548283	locus_800.cred2	3943075	-6.672	2.53e-11	0.879722		No		TRUE
rs73362735	10	124910288	T	C	BUB3	ENSG00000154473	0.89964	0.518651	0.863889	0.719247	0.528662	0.866084	0.00530203	locus_800.cred2	3943075	-6.666	2.625e-11	0.879722		No		TRUE
rs4980268	10	124941951	A	G	BUB3	ENSG00000154473	0.89964	0.518651	0.863889	0.719247	0.528662	0.866084	0.00472916	locus_800.cred2	3943075	-6.403	1.523e-10	0.900596		No		TRUE
rs4980267	10	124936899	A	G	BUB3	ENSG00000154473	0.89964	0.518651	0.863889	0.719247	0.528662	0.866084	0.00464048	locus_800.cred2	3943075	-6.171	6.775e-10	0.88668		No		TRUE
rs10902886	10	124936077	A	G	BUB3	ENSG00000154473	0.89964	0.518651	0.863889	0.719247	0.528662	0.866084	0.0046171	locus_800.cred2	3943075	-6.399	1.563e-10	0.900596		No		TRUE
rs11248633	10	125423128	A	G	GPR26	ENSG00000154478	0.487308	0.286409	0.775977	0.528483	0.302018	0.785318	0.628498	locus_800.cred3	3943075	4.712	2.449e-06	0.874751		No		TRUE
rs11248630	10	125420785	C	G	GPR26	ENSG00000154478	0.487308	0.286409	0.775977	0.528483	0.302018	0.785318	0.158631	locus_800.cred3	4246716	5.28	1.291e-07	0.772366	0.882488	No	No	TRUE
rs11248634	10	125423194	G	A	GPR26	ENSG00000154478	0.487308	0.286409	0.775977	0.528483	0.302018	0.785318	0.105336	locus_800.cred3	4246716	5.252	1.505e-07	0.772366	0.88172	No	No	TRUE
rs7069641	10	125415256	C	A	GPR26	ENSG00000154478	0.487308	0.286409	0.775977	0.528483	0.302018	0.785318	0.0598596	locus_800.cred3	3943075	5.477	4.327e-08	0.763419		No		TRUE
rs12268297	10	125104534	C	T	BUB3	ENSG00000154473	0.89964	0.696802	0.902652	0.719247	0.704279	0.90465	0.11232	locus_800.cred4	3943075	-5.48	4.26e-08	0.7833		No		TRUE
rs9423331	10	125097734	C	T	BUB3	ENSG00000154473	0.89964	0.696802	0.902652	0.719247	0.704279	0.90465	0.0924935	locus_800.cred4	3943075	-5.453	4.94e-08	0.7833		No		TRUE
rs7098438	10	125098701	G	A	BUB3	ENSG00000154473	0.89964	0.696802	0.902652	0.719247	0.704279	0.90465	0.0890321	locus_800.cred4	3943075	-5.448	5.085e-08	0.7833		No		TRUE
rs6599684	10	125095120	T	G	BUB3	ENSG00000154473	0.89964	0.696802	0.902652	0.719247	0.704279	0.90465	0.0830462	locus_800.cred4	3943075	-5.439	5.362e-08	0.7833		No		TRUE
rs11248501	10	125101192	A	G	BUB3	ENSG00000154473	0.89964	0.696802	0.902652	0.719247	0.704279	0.90465	0.0782128	locus_800.cred4	3943075	-5.431	5.613e-08	0.7833		No		TRUE
rs10902927	10	125101479	T	C	BUB3	ENSG00000154473	0.89964	0.696802	0.902652	0.719247	0.704279	0.90465	0.0702693	locus_800.cred4	3943075	-5.416	6.089e-08	0.7833		No		TRUE
rs6599687	10	125098450	C	A	BUB3	ENSG00000154473	0.89964	0.696802	0.902652	0.719247	0.704279	0.90465	0.0529142	locus_800.cred4	3943075	-5.458	4.807e-08	0.784294		No		TRUE
rs11596536	10	125094812	C	G	BUB3	ENSG00000154473	0.89964	0.696802	0.902652	0.719247	0.704279	0.90465	0.0528238	locus_800.cred4	3943075	-5.458	4.813e-08	0.784294		No		TRUE
rs6599685	10	125095478	G	A	BUB3	ENSG00000154473	0.89964	0.696802	0.902652	0.719247	0.704279	0.90465	0.0495311	locus_800.cred4	3943075	-5.449	5.058e-08	0.784294		No		TRUE
rs6599686	10	125095488	A	G	BUB3	ENSG00000154473	0.89964	0.696802	0.902652	0.719247	0.704279	0.90465	0.0481697	locus_800.cred4	3943075	-5.445	5.168e-08	0.784294		No		TRUE
rs2149408	10	125092556	A	G	BUB3	ENSG00000154473	0.89964	0.696802	0.902652	0.719247	0.704279	0.90465	0.0477074	locus_800.cred4	3943075	-5.444	5.206e-08	0.784294		No		TRUE
rs7906793	10	125099422	C	T	BUB3	ENSG00000154473	0.89964	0.696802	0.902652	0.719247	0.704279	0.90465	0.0440912	locus_800.cred4	3943075	-5.433	5.532e-08	0.784294		No		TRUE
rs4246952	10	125091934	G	A	BUB3	ENSG00000154473	0.89964	0.696802	0.902652	0.719247	0.704279	0.90465	0.042936	locus_800.cred4	3943075	-5.43	5.646e-08	0.784294		No		TRUE
rs11248500	10	125100610	C	T	BUB3	ENSG00000154473	0.89964	0.696802	0.902652	0.719247	0.704279	0.90465	0.0408156	locus_800.cred4	3943075	-5.445	5.176e-08	0.782306		No		TRUE
rs9423257	10	125091132	C	T	BUB3	ENSG00000154473	0.89964	0.696802	0.902652	0.719247	0.704279	0.90465	0.0401433	locus_800.cred4	3943075	-5.42	5.946e-08	0.784294		No		TRUE
rs7096847	10	125110756	G	A	BUB3	ENSG00000154473	0.89964	0.696802	0.902652	0.719247	0.704279	0.90465	0.0268323	locus_800.cred4	3943075	-5.178	2.245e-07	0.781312		No		TRUE
rs11245450	10	126658075	G	A	ZRANB1	ENSG00000019995	0.941036	0.735255	0.91365	0.995713	0.736197	0.913944	0.979154	locus_801.cred2	4246716	5.169	2.359e-07	0.584493	0.862519	No	No	FALSE
rs4246182	10	127060725	G	A	TEX36	ENSG00000175018	-0.300354	0.295471	0.781481	-0.2956	0.291852	0.77931	0.604061	locus_802.cred1	3943075	5.827	5.641e-09	0.709742		No		FALSE
rs4597024	10	127064523	A	G	TEX36	ENSG00000175018	-0.300354	0.295471	0.781481	-0.2956	0.291852	0.77931	0.135455	locus_802.cred1	3943075	5.564	2.635e-08	0.706759		No		FALSE
rs12781750	10	127065930	C	A	TEX36	ENSG00000175018	-0.300354	0.295471	0.781481	-0.2956	0.291852	0.77931	0.0862085	locus_802.cred1	3943075	5.899	3.666e-09	0.7167		No		FALSE
rs7074616	10	127070116	A	G	TEX36	ENSG00000175018	-0.300354	0.295471	0.781481	-0.2956	0.291852	0.77931	0.069725	locus_802.cred1	3943075	5.455	4.905e-08	0.706759		No		FALSE
rs34040178	10	127063879	G	T	TEX36	ENSG00000175018	-0.300354	0.295471	0.781481	-0.2956	0.291852	0.77931	0.0596609	locus_802.cred1	4246716	5.599	2.157e-08	0.706759	0.420123	No	No	FALSE
rs2118111	10	128249486	A	G	C10orf90	ENSG00000154493	0.0700302	0.526459	0.865606	0.020406	0.514393	0.862938	0.337607	locus_803.cred1	4246716	-5.623	1.881e-08	0.564612	0.520737	No	No	TRUE
rs2164586	10	128248846	T	C	C10orf90	ENSG00000154493	0.0700302	0.526459	0.865606	0.020406	0.514393	0.862938	0.164776	locus_803.cred1	3943075	-5.288	1.234e-07	0.563618		No		TRUE
rs12220987	10	128247569	C	T	C10orf90	ENSG00000154493	0.0700302	0.526459	0.865606	0.020406	0.514393	0.862938	0.142392	locus_803.cred1	3943075	-5.261	1.435e-07	0.564612		No		TRUE
rs10794089	10	128249054	T	C	C10orf90	ENSG00000154493	0.0700302	0.526459	0.865606	0.020406	0.514393	0.862938	0.0814545	locus_803.cred1	4246716	-5.325	1.008e-07	0.562624	0.50768	No	No	TRUE
rs10794090	10	128249065	C	T	C10orf90	ENSG00000154493	0.0700302	0.526459	0.865606	0.020406	0.514393	0.862938	0.0669044	locus_803.cred1	4246716	-5.295	1.193e-07	0.562624	0.524578	No	No	TRUE
rs7075271	10	128248226	G	C	C10orf90	ENSG00000154493	0.0700302	0.526459	0.865606	0.020406	0.514393	0.862938	0.0460038	locus_803.cred1	4246716	-5.223	1.757e-07	0.562624	0.524578	No	No	TRUE
rs10794091	10	128251618	T	C	C10orf90	ENSG00000154493	0.0700302	0.526459	0.865606	0.020406	0.514393	0.862938	0.0334687	locus_803.cred1	3943075	4.961	7.007e-07	0.49006		No		TRUE
rs12765401	10	128251951	G	A	C10orf90	ENSG00000154493	0.0700302	0.526459	0.865606	0.020406	0.514393	0.862938	0.0333082	locus_803.cred1	3943075	-4.983	6.262e-07	0.5666		No		TRUE
rs34805050	10	128237185	C	T	C10orf90	ENSG00000154493	0.0700302	0.526459	0.865606	0.020406	0.514393	0.862938	0.0175869	locus_803.cred1	3943075	-4.818	1.452e-06	0.580517		No		TRUE
rs11245039	10	128242345	C	T	C10orf90	ENSG00000154493	0.0700302	0.526459	0.865606	0.020406	0.514393	0.862938	0.00983476	locus_803.cred1	3943075	-4.694	2.674e-06	0.552684		No		TRUE
rs11245033	10	128238147	G	A	C10orf90	ENSG00000154493	0.0700302	0.526459	0.865606	0.020406	0.514393	0.862938	0.00947337	locus_803.cred1	3943075	-4.68	2.867e-06	0.580517		No		TRUE
rs7091670	10	128238673	C	T	C10orf90	ENSG00000154493	0.0700302	0.526459	0.865606	0.020406	0.514393	0.862938	0.00890082	locus_803.cred1	3943075	-4.659	3.179e-06	0.563618		No		TRUE
rs1334010	10	131706477	G	A	EBF3	ENSG00000108001	1.23679	0.942049	1	1.30581	0.939748	1	0.999347	locus_804.cred1	3943075	-6.243	4.304e-10	0.805169		No		TRUE
rs11146279	10	134077311	C	T	STK32C	ENSG00000165752	0.752163	0.368912	0.818443	0.765535	0.369762	0.818799	0.476231	locus_806.cred1	3943075	-9.725	2.356e-22	0.723658		No		TRUE
rs35928390	10	134075098	G	A	STK32C	ENSG00000165752	0.752163	0.368912	0.818443	0.765535	0.369762	0.818799	0.0865131	locus_806.cred1	4246716	-9.37	7.225e-21	0.725646	0.8702	No	No	TRUE
rs11146281	10	134077610	T	C	STK32C	ENSG00000165752	0.752163	0.368912	0.818443	0.765535	0.369762	0.818799	0.0851142	locus_806.cred1	4246716	-9.381	6.512e-21	0.724652	0.8702	No	No	TRUE
rs35979418	10	134075483	T	C	STK32C	ENSG00000165752	0.752163	0.368912	0.818443	0.765535	0.369762	0.818799	0.0825806	locus_806.cred1	4246716	-9.366	7.564e-21	0.725646	0.8702	No	No	TRUE
rs11146278	10	134074792	C	T	STK32C	ENSG00000165752	0.752163	0.368912	0.818443	0.765535	0.369762	0.818799	0.075751	locus_806.cred1	4246716	-9.359	8.084e-21	0.725646	0.8702	No	No	TRUE
rs12769606	10	134076939	C	T	STK32C	ENSG00000165752	0.752163	0.368912	0.818443	0.765535	0.369762	0.818799	0.0606869	locus_806.cred1	4246716	-9.398	5.55e-21	0.724652	0.916283	No	No	TRUE
rs35057409	10	134078363	T	C	STK32C	ENSG00000165752	0.752163	0.368912	0.818443	0.765535	0.369762	0.818799	0.0549812	locus_806.cred1	4246716	-9.319	1.18e-20	0.724652	0.8702	No	No	TRUE
rs11146286	10	134078985	T	C	STK32C	ENSG00000165752	0.752163	0.368912	0.818443	0.765535	0.369762	0.818799	0.0154708	locus_806.cred1	3943075	-9.26	2.052e-20	0.696819		No		TRUE
rs12783892	10	134080169	G	A	STK32C	ENSG00000165752	0.752163	0.368912	0.818443	0.765535	0.369762	0.818799	0.0124301	locus_806.cred1	4246716	-9.376	6.822e-21	0.725646	0.93702	No	No	TRUE
rs11146272	10	134072390	G	A	STK32C	ENSG00000165752	0.752163	0.368912	0.818443	0.765535	0.369762	0.818799	0.0120569	locus_806.cred1	3943075	-9.377	6.779e-21	0.706759		No		TRUE
rs79305858	11	8527666	A	G	LMO1	ENSG00000166407	1.17608	0.256248	0.755955	1.26076	0.260257	0.758773	0.0613022	locus_808.cred1	3943075	-7.077	1.476e-12	0.931411		No		TRUE
rs78873012	11	8573183	C	G	LMO1	ENSG00000166407	1.17608	0.256248	0.755955	1.26076	0.260257	0.758773	0.0445754	locus_808.cred1	3943075	-6.961	3.374e-12	0.927435		No		TRUE
rs77734865	11	8577687	G	C	LMO1	ENSG00000166407	1.17608	0.256248	0.755955	1.26076	0.260257	0.758773	0.0395377	locus_808.cred1	3943075	-6.945	3.788e-12	0.927435		No		TRUE
rs144204232	11	8607508	G	A	LMO1	ENSG00000166407	1.17608	0.256248	0.755955	1.26076	0.260257	0.758773	0.0364142	locus_808.cred1	3943075	-6.929	4.23e-12	0.935388		No		TRUE
rs75044911	11	8601045	T	C	LMO1	ENSG00000166407	1.17608	0.256248	0.755955	1.26076	0.260257	0.758773	0.0348317	locus_808.cred1	4246716	-7.045	1.85e-12	0.934394	0.894009	No	No	TRUE
rs117872617	11	8588613	G	T	LMO1	ENSG00000166407	1.17608	0.256248	0.755955	1.26076	0.260257	0.758773	0.0336647	locus_808.cred1	3943075	-6.923	4.425e-12	0.927435		No		TRUE
rs80235437	11	8601152	C	T	LMO1	ENSG00000166407	1.17608	0.256248	0.755955	1.26076	0.260257	0.758773	0.0312849	locus_808.cred1	4246716	-7.018	2.246e-12	0.934394	0.894009	No	No	TRUE
rs117928163	11	8557218	A	G	LMO1	ENSG00000166407	1.17608	0.256248	0.755955	1.26076	0.260257	0.758773	0.030267	locus_808.cred1	3943075	-6.902	5.134e-12	0.934394		No		TRUE
rs141442489	11	8538444	C	T	LMO1	ENSG00000166407	1.17608	0.256248	0.755955	1.26076	0.260257	0.758773	0.0298963	locus_808.cred1	3943075	-6.9	5.195e-12	0.934394		No		TRUE
rs117039572	11	8578659	A	T	LMO1	ENSG00000166407	1.17608	0.256248	0.755955	1.26076	0.260257	0.758773	0.0285716	locus_808.cred1	3943075	-6.9	5.184e-12	0.927435		No		TRUE
rs11824867	11	8542152	G	A	LMO1	ENSG00000166407	1.17608	0.256248	0.755955	1.26076	0.260257	0.758773	0.0265776	locus_808.cred1	4246716	-6.164	7.105e-10	0.934394	0.955453	No	No	TRUE
rs76144652	11	8570650	T	C	LMO1	ENSG00000166407	1.17608	0.256248	0.755955	1.26076	0.260257	0.758773	0.0259121	locus_808.cred1	3943075	-6.887	5.697e-12	0.927435		No		TRUE
rs76213362	11	8596565	C	G	LMO1	ENSG00000166407	1.17608	0.256248	0.755955	1.26076	0.260257	0.758773	0.0249951	locus_808.cred1	4246716	-6.48	9.186e-11	0.934394	0.944701	No	No	TRUE
rs117212330	11	8524852	A	T	LMO1	ENSG00000166407	1.17608	0.256248	0.755955	1.26076	0.260257	0.758773	0.0246666	locus_808.cred1	3943075	-6.874	6.254e-12	0.934394		No		TRUE
rs118017906	11	8568365	T	C	LMO1	ENSG00000166407	1.17608	0.256248	0.755955	1.26076	0.260257	0.758773	0.0246313	locus_808.cred1	3943075	-6.874	6.262e-12	0.934394		No		TRUE
rs76338552	11	8606073	C	T	LMO1	ENSG00000166407	1.17608	0.256248	0.755955	1.26076	0.260257	0.758773	0.0240257	locus_808.cred1	4246716	-6.869	6.443e-12	0.934394	0.877112	No	No	TRUE
rs76101152	11	8452366	T	C	LMO1	ENSG00000166407	1.17608	0.256248	0.755955	1.26076	0.260257	0.758773	0.0239024	locus_808.cred1	3943075	-6.799	1.055e-11	0.935388		No		TRUE
rs117677483	11	8449649	C	T	LMO1	ENSG00000166407	1.17608	0.256248	0.755955	1.26076	0.260257	0.758773	0.0236843	locus_808.cred1	3943075	-6.797	1.065e-11	0.935388		No		TRUE
rs79650838	11	8586184	A	C	LMO1	ENSG00000166407	1.17608	0.256248	0.755955	1.26076	0.260257	0.758773	0.0217644	locus_808.cred1	3943075	-6.863	6.742e-12	0.927435		No		TRUE
rs77013799	11	8580048	T	A	LMO1	ENSG00000166407	1.17608	0.256248	0.755955	1.26076	0.260257	0.758773	0.0215743	locus_808.cred1	3943075	-6.862	6.8e-12	0.927435		No		TRUE
rs116866927	11	8606188	T	A	LMO1	ENSG00000166407	1.17608	0.256248	0.755955	1.26076	0.260257	0.758773	0.0210227	locus_808.cred1	3943075	-6.852	7.296e-12	0.934394		No		TRUE
rs77933650	11	8490553	T	G	LMO1	ENSG00000166407	1.17608	0.256248	0.755955	1.26076	0.260257	0.758773	0.0205332	locus_808.cred1	3943075	-6.848	7.464e-12	0.934394		No		TRUE
rs78584818	11	8548587	C	G	LMO1	ENSG00000166407	1.17608	0.256248	0.755955	1.26076	0.260257	0.758773	0.019892	locus_808.cred1	3943075	-6.844	7.696e-12	0.934394		No		TRUE
rs74483395	11	8491233	T	G	LMO1	ENSG00000166407	1.17608	0.256248	0.755955	1.26076	0.260257	0.758773	0.0195608	locus_808.cred1	3943075	-6.842	7.822e-12	0.934394		No		TRUE
rs117618918	11	8537255	T	C	LMO1	ENSG00000166407	1.17608	0.256248	0.755955	1.26076	0.260257	0.758773	0.0187721	locus_808.cred1	3943075	-6.836	8.138e-12	0.934394		No		TRUE
rs79055540	11	8592385	T	C	LMO1	ENSG00000166407	1.17608	0.256248	0.755955	1.26076	0.260257	0.758773	0.0187029	locus_808.cred1	4246716	-6.416	1.403e-10	0.934394	0.944701	No	No	TRUE
rs143052438	11	8500700	G	T	LMO1	ENSG00000166407	1.17608	0.256248	0.755955	1.26076	0.260257	0.758773	0.0178973	locus_808.cred1	3943075	-6.829	8.522e-12	0.934394		No		TRUE
rs148091350	11	8515610	T	C	LMO1	ENSG00000166407	1.17608	0.256248	0.755955	1.26076	0.260257	0.758773	0.0178579	locus_808.cred1	3943075	-6.829	8.54e-12	0.934394		No		TRUE
rs112251002	11	8604217	T	C	LMO1	ENSG00000166407	1.17608	0.256248	0.755955	1.26076	0.260257	0.758773	0.0174586	locus_808.cred1	4246716	-6.544	5.98e-11	0.934394	0.954685	No	No	TRUE
rs75570395	11	8484598	C	T	LMO1	ENSG00000166407	1.17608	0.256248	0.755955	1.26076	0.260257	0.758773	0.0173647	locus_808.cred1	3943075	-6.825	8.774e-12	0.934394		No		TRUE
rs74402304	11	8495756	G	T	LMO1	ENSG00000166407	1.17608	0.256248	0.755955	1.26076	0.260257	0.758773	0.0172533	locus_808.cred1	3943075	-6.824	8.828e-12	0.934394		No		TRUE
rs118171220	11	8533899	G	A	LMO1	ENSG00000166407	1.17608	0.256248	0.755955	1.26076	0.260257	0.758773	0.0170062	locus_808.cred1	3943075	-6.822	8.952e-12	0.934394		No		TRUE
rs117466447	11	8566128	C	T	LMO1	ENSG00000166407	1.17608	0.256248	0.755955	1.26076	0.260257	0.758773	0.0167458	locus_808.cred1	3943075	-6.82	9.086e-12	0.934394		No		TRUE
rs150561326	11	8520913	A	G	LMO1	ENSG00000166407	1.17608	0.256248	0.755955	1.26076	0.260257	0.758773	0.0163877	locus_808.cred1	3943075	-6.817	9.278e-12	0.934394		No		TRUE
rs117456188	11	8519081	A	G	LMO1	ENSG00000166407	1.17608	0.256248	0.755955	1.26076	0.260257	0.758773	0.0161928	locus_808.cred1	3943075	-6.816	9.385e-12	0.934394		No		TRUE
rs143529846	11	8488820	C	T	LMO1	ENSG00000166407	1.17608	0.256248	0.755955	1.26076	0.260257	0.758773	0.0158226	locus_808.cred1	3943075	-6.812	9.597e-12	0.934394		No		TRUE
rs118131354	11	8466245	C	A	LMO1	ENSG00000166407	1.17608	0.256248	0.755955	1.26076	0.260257	0.758773	0.0124486	locus_808.cred1	3943075	-6.779	1.209e-11	0.934394		No		TRUE
rs80127733	11	8627574	T	G	LMO1	ENSG00000166407	1.17608	0.256248	0.755955	1.26076	0.260257	0.758773	0.0113389	locus_808.cred1	3943075	-6.947	3.741e-12	0.936382		No		TRUE
rs145117248	11	8623822	G	A	LMO1	ENSG00000166407	1.17608	0.256248	0.755955	1.26076	0.260257	0.758773	0.00989842	locus_808.cred1	3943075	-6.928	4.279e-12	0.936382		No		TRUE
rs75754460	11	8464585	C	T	LMO1	ENSG00000166407	1.17608	0.256248	0.755955	1.26076	0.260257	0.758773	0.00897141	locus_808.cred1	4246716	-6.806	1.005e-11	0.934394	0.943164	No	No	TRUE
rs76201034	11	8580613	A	C	LMO1	ENSG00000166407	1.17608	0.256248	0.755955	1.26076	0.260257	0.758773	0.00734956	locus_808.cred1	4246716	-6.487	8.754e-11	0.927435	0.961597	No	No	TRUE
rs4331082	11	8134093	C	T	TUB	ENSG00000166402	0.260932	0.250346	0.751716	0.267661	0.249798	0.751317	0.10884	locus_808.cred2	3943075	5.788	7.118e-09	0.782306		No		FALSE
rs10839984	11	8180894	A	G	TUB	ENSG00000166402	0.260932	0.250346	0.751716	0.267661	0.249798	0.751317	0.0934171	locus_808.cred2	3943075	5.779	7.507e-09	0.777336		No		FALSE
rs4343012	11	8133175	T	C	TUB	ENSG00000166402	0.260932	0.250346	0.751716	0.267661	0.249798	0.751317	0.086588	locus_808.cred2	3943075	5.756	8.617e-09	0.782306		No		FALSE
rs10839985	11	8181275	T	C	TUB	ENSG00000166402	0.260932	0.250346	0.751716	0.267661	0.249798	0.751317	0.0853567	locus_808.cred2	3943075	5.766	8.097e-09	0.777336		No		FALSE
rs7110509	11	8135872	C	T	TUB	ENSG00000166402	0.260932	0.250346	0.751716	0.267661	0.249798	0.751317	0.0846088	locus_808.cred2	3943075	5.753	8.786e-09	0.782306		No		FALSE
rs11041773	11	8183251	G	C	TUB	ENSG00000166402	0.260932	0.250346	0.751716	0.267661	0.249798	0.751317	0.0707616	locus_808.cred2	3943075	5.74	9.473e-09	0.777336		No		FALSE
rs10431030	11	8176574	T	C	TUB	ENSG00000166402	0.260932	0.250346	0.751716	0.267661	0.249798	0.751317	0.0665577	locus_808.cred2	3943075	5.815	6.071e-09	0.776342		No		FALSE
rs10769869	11	8138347	C	T	TUB	ENSG00000166402	0.260932	0.250346	0.751716	0.267661	0.249798	0.751317	0.0662364	locus_808.cred2	3943075	5.746	9.112e-09	0.7833		No		FALSE
rs10769874	11	8160497	T	C	TUB	ENSG00000166402	0.260932	0.250346	0.751716	0.267661	0.249798	0.751317	0.0556418	locus_808.cred2	3943075	5.725	1.033e-08	0.779324		No		FALSE
rs10769873	11	8157610	T	C	TUB	ENSG00000166402	0.260932	0.250346	0.751716	0.267661	0.249798	0.751317	0.0490752	locus_808.cred2	3943075	5.707	1.148e-08	0.779324		No		FALSE
rs10839982	11	8172769	A	T	TUB	ENSG00000166402	0.260932	0.250346	0.751716	0.267661	0.249798	0.751317	0.0406994	locus_808.cred2	3943075	5.741	9.389e-09	0.780318		No		FALSE
rs11041757	11	8150384	C	T	TUB	ENSG00000166402	0.260932	0.250346	0.751716	0.267661	0.249798	0.751317	0.0369831	locus_808.cred2	3943075	5.663	1.485e-08	0.7833		No		FALSE
rs10839976	11	8159892	G	T	TUB	ENSG00000166402	0.260932	0.250346	0.751716	0.267661	0.249798	0.751317	0.0326787	locus_808.cred2	3943075	5.71	1.13e-08	0.780318		No		FALSE
rs4384376	11	8139132	G	C	TUB	ENSG00000166402	0.260932	0.250346	0.751716	0.267661	0.249798	0.751317	0.0313811	locus_808.cred2	3943075	5.64	1.704e-08	0.7833		No		FALSE
rs11607166	11	8168151	G	C	TUB	ENSG00000166402	0.260932	0.250346	0.751716	0.267661	0.249798	0.751317	0.0292766	locus_808.cred2	3943075	5.694	1.241e-08	0.780318		No		FALSE
rs4397840	11	8138863	C	T	TUB	ENSG00000166402	0.260932	0.250346	0.751716	0.267661	0.249798	0.751317	0.0262963	locus_808.cred2	3943075	5.682	1.333e-08	0.786282		No		FALSE
rs4237770	11	8275835	T	C	LMO1	ENSG00000166407	1.17608	0.431372	0.841111	1.26076	0.435813	0.842482	0.510331	locus_808.cred3	4246716	6.07	1.281e-09	0.481113	0.953917	No	No	TRUE
rs4256972	11	8275004	C	T	LMO1	ENSG00000166407	1.17608	0.431372	0.841111	1.26076	0.435813	0.842482	0.255573	locus_808.cred3	3943075	5.741	9.416e-09	0.481113		No		TRUE
rs11041827	11	8274699	C	T	LMO1	ENSG00000166407	1.17608	0.431372	0.841111	1.26076	0.435813	0.842482	0.20904	locus_808.cred3	3943075	5.71	1.127e-08	0.481113		No		TRUE
rs11801229	1	204614475	A	G	LRRN2	ENSG00000170382	0.726305	0.448515	0.846253	0.754872	0.461375	0.849861	0.998507	locus_81.cred1	4246716	8.396	4.612e-17	0.850895	0.687404	No	No	TRUE
rs1866711	11	12875301	C	T	TEAD1	ENSG00000187079	0.262177	0.427866	0.840009	0.365421	0.441386	0.844163	0.145423	locus_810.cred1	3943075	8.294	1.094e-16	0.310139		No		TRUE
rs7940191	11	12874053	G	A	TEAD1	ENSG00000187079	0.262177	0.427866	0.840009	0.365421	0.441386	0.844163	0.142103	locus_810.cred1	3943075	8.295	1.085e-16	0.309145		No		TRUE
rs1440277	11	12875089	C	T	TEAD1	ENSG00000187079	0.262177	0.427866	0.840009	0.365421	0.441386	0.844163	0.117655	locus_810.cred1	3943075	8.27	1.345e-16	0.310139		No		TRUE
rs7940022	11	12873906	G	T	TEAD1	ENSG00000187079	0.262177	0.427866	0.840009	0.365421	0.441386	0.844163	0.107021	locus_810.cred1	3943075	8.267	1.368e-16	0.308151		No		TRUE
rs4757957	11	12881398	G	C	TEAD1	ENSG00000187079	0.262177	0.427866	0.840009	0.365421	0.441386	0.844163	0.0877398	locus_810.cred1	3943075	8.237	1.773e-16	0.308151		No		TRUE
rs2083440	11	12865839	C	T	TEAD1	ENSG00000187079	0.262177	0.427866	0.840009	0.365421	0.441386	0.844163	0.0724225	locus_810.cred1	3943075	8.222	2.008e-16	0.310139		No		TRUE
rs4757950	11	12861523	G	A	TEAD1	ENSG00000187079	0.262177	0.427866	0.840009	0.365421	0.441386	0.844163	0.0606623	locus_810.cred1	3943075	8.193	2.542e-16	0.314115		No		TRUE
