## Supplementary Tables for "Genomic insights into substance use and disinhibitory disorders" (part 11 of 14)

### Sheet: ST.24 (continued)
Table S24. FLAMES effector genes associated with externalizing across ancestry groups
rs6486062	11	12860618	C	T	TEAD1	ENSG00000187079	0.262177	0.427866	0.840009	0.365421	0.441386	0.844163	0.0548645	locus_810.cred1	3943075	8.187	2.68e-16	0.313121		No		TRUE
rs4757956	11	12876666	G	A	TEAD1	ENSG00000187079	0.262177	0.427866	0.840009	0.365421	0.441386	0.844163	0.0423906	locus_810.cred1	4246716	7.867	3.644e-15	0.309145	0.385561	No	No	TRUE
rs9988894	11	12876944	C	G	TEAD1	ENSG00000187079	0.262177	0.427866	0.840009	0.365421	0.441386	0.844163	0.0414659	locus_810.cred1	3943075	-8.16	3.361e-16	0.692843		No		TRUE
rs4757062	11	12876491	C	T	TEAD1	ENSG00000187079	0.262177	0.427866	0.840009	0.365421	0.441386	0.844163	0.0351845	locus_810.cred1	3943075	8.128	4.369e-16	0.310139		No		TRUE
rs7105759	11	12868817	T	A	TEAD1	ENSG00000187079	0.262177	0.427866	0.840009	0.365421	0.441386	0.844163	0.0289528	locus_810.cred1	3943075	8.111	5.014e-16	0.309145		No		TRUE
rs7102042	11	12877245	C	T	TEAD1	ENSG00000187079	0.262177	0.427866	0.840009	0.365421	0.441386	0.844163	0.0265343	locus_810.cred1	3943075	-8.096	5.658e-16	0.691849		No		TRUE
rs11023172	11	14295367	C	G	COPB1	ENSG00000129083	1.00438	0.446919	0.845791	0.42185	0.399809	0.830503	0.146981	locus_811.cred1	4246716	-5.916	3.305e-09	0.661034	0.917051	No	No	FALSE
rs11023170	11	14294909	A	G	COPB1	ENSG00000129083	1.00438	0.446919	0.845791	0.42185	0.399809	0.830503	0.145766	locus_811.cred1	4246716	-5.912	3.385e-09	0.661034	0.920123	No	No	FALSE
rs11023178	11	14310282	G	A	COPB1	ENSG00000129083	1.00438	0.446919	0.845791	0.42185	0.399809	0.830503	0.0841121	locus_811.cred1	4246716	-5.795	6.832e-09	0.663022	0.920123	No	No	FALSE
rs11023168	11	14290945	G	A	COPB1	ENSG00000129083	1.00438	0.446919	0.845791	0.42185	0.399809	0.830503	0.0763261	locus_811.cred1	4246716	-5.802	6.564e-09	0.658052	0.920123	No	No	FALSE
rs4757245	11	14297872	A	C	COPB1	ENSG00000129083	1.00438	0.446919	0.845791	0.42185	0.399809	0.830503	0.0707579	locus_811.cred1	4246716	-5.78	7.473e-09	0.661034	0.916283	No	No	FALSE
rs10832240	11	14304744	C	T	COPB1	ENSG00000129083	1.00438	0.446919	0.845791	0.42185	0.399809	0.830503	0.0632955	locus_811.cred1	4246716	-5.736	9.682e-09	0.664016	0.923195	No	No	FALSE
rs11238	11	14288128	G	T	COPB1	ENSG00000129083	1.00438	0.446919	0.845791	0.42185	0.399809	0.830503	0.0609257	locus_811.cred1	4246716	-5.754	8.719e-09	0.659046	0.917051	No	No	FALSE
rs7934671	11	14305101	C	T	COPB1	ENSG00000129083	1.00438	0.446919	0.845791	0.42185	0.399809	0.830503	0.0584568	locus_811.cred1	4246716	-5.735	9.775e-09	0.666004	0.922427	No	No	FALSE
rs1043237	11	14289053	A	T	COPB1	ENSG00000129083	1.00438	0.446919	0.845791	0.42185	0.399809	0.830503	0.0564164	locus_811.cred1	4246716	-5.75	8.92e-09	0.657058	0.920123	No	No	FALSE
rs11369	11	14288096	A	G	COPB1	ENSG00000129083	1.00438	0.446919	0.845791	0.42185	0.399809	0.830503	0.0518786	locus_811.cred1	4246716	-5.73	1.002e-08	0.658052	0.917051	No	No	FALSE
rs1431374	11	14303975	T	C	COPB1	ENSG00000129083	1.00438	0.446919	0.845791	0.42185	0.399809	0.830503	0.0485125	locus_811.cred1	4246716	-5.709	1.137e-08	0.661034	0.922427	No	No	FALSE
rs61883858	11	14294708	C	T	COPB1	ENSG00000129083	1.00438	0.446919	0.845791	0.42185	0.399809	0.830503	0.045963	locus_811.cred1	4246716	-5.682	1.331e-08	0.661034	0.924731	No	No	FALSE
rs11605531	11	14291594	A	G	COPB1	ENSG00000129083	1.00438	0.446919	0.845791	0.42185	0.399809	0.830503	0.0434733	locus_811.cred1	4246716	-5.668	1.449e-08	0.658052	0.924731	No	No	FALSE
rs923033	11	15731453	T	C	SOX6	ENSG00000110693	0.045321	0.508964	0.861707	0.0130261	0.492674	0.857883	0.140727	locus_812.cred1	3943075	8.132	4.236e-16	0.564612		No		TRUE
rs4426098	11	15730752	A	T	SOX6	ENSG00000110693	0.045321	0.508964	0.861707	0.0130261	0.492674	0.857883	0.121719	locus_812.cred1	3943075	8.16	3.35e-16	0.565606		No		TRUE
rs4477405	11	15730650	G	A	SOX6	ENSG00000110693	0.045321	0.508964	0.861707	0.0130261	0.492674	0.857883	0.107051	locus_812.cred1	3943075	8.148	3.711e-16	0.565606		No		TRUE
rs7121455	11	15735115	C	T	SOX6	ENSG00000110693	0.045321	0.508964	0.861707	0.0130261	0.492674	0.857883	0.0767868	locus_812.cred1	3943075	-8.073	6.847e-16	0.435388		No		TRUE
rs6486260	11	15735194	C	T	SOX6	ENSG00000110693	0.045321	0.508964	0.861707	0.0130261	0.492674	0.857883	0.07303	locus_812.cred1	3943075	8.068	7.124e-16	0.564612		No		TRUE
rs7935478	11	15733511	C	T	SOX6	ENSG00000110693	0.045321	0.508964	0.861707	0.0130261	0.492674	0.857883	0.042813	locus_812.cred1	3943075	8.017	1.087e-15	0.564612		No		TRUE
rs2054732	11	15737176	C	T	SOX6	ENSG00000110693	0.045321	0.508964	0.861707	0.0130261	0.492674	0.857883	0.0361193	locus_812.cred1	3943075	8	1.243e-15	0.564612		No		TRUE
rs7116224	11	15734002	G	A	SOX6	ENSG00000110693	0.045321	0.508964	0.861707	0.0130261	0.492674	0.857883	0.0319704	locus_812.cred1	3943075	7.988	1.369e-15	0.564612		No		TRUE
rs10500815	11	15734345	A	G	SOX6	ENSG00000110693	0.045321	0.508964	0.861707	0.0130261	0.492674	0.857883	0.0302736	locus_812.cred1	3943075	7.983	1.43e-15	0.564612		No		TRUE
rs2054733	11	15737355	G	A	SOX6	ENSG00000110693	0.045321	0.508964	0.861707	0.0130261	0.492674	0.857883	0.026301	locus_812.cred1	3943075	7.969	1.598e-15	0.564612		No		TRUE
rs4548583	11	15731049	C	T	SOX6	ENSG00000110693	0.045321	0.508964	0.861707	0.0130261	0.492674	0.857883	0.0227561	locus_812.cred1	4246716	-8.148	3.696e-16	0.475149	0.677419	No	No	TRUE
rs7124177	11	15732086	A	G	SOX6	ENSG00000110693	0.045321	0.508964	0.861707	0.0130261	0.492674	0.857883	0.0214939	locus_812.cred1	3943075	7.949	1.874e-15	0.564612		No		TRUE
rs7130751	11	15737746	C	T	SOX6	ENSG00000110693	0.045321	0.508964	0.861707	0.0130261	0.492674	0.857883	0.0211798	locus_812.cred1	3943075	7.948	1.896e-15	0.564612		No		TRUE
rs1385161	11	15736344	C	G	SOX6	ENSG00000110693	0.045321	0.508964	0.861707	0.0130261	0.492674	0.857883	0.0193092	locus_812.cred1	3943075	7.939	2.039e-15	0.564612		No		TRUE
rs2170910	11	15725833	T	A	SOX6	ENSG00000110693	0.045321	0.508964	0.861707	0.0130261	0.492674	0.857883	0.0147542	locus_812.cred1	3943075	-7.748	9.343e-15	0.470179		No		TRUE
rs4756823	11	15723187	A	C	SOX6	ENSG00000110693	0.045321	0.508964	0.861707	0.0130261	0.492674	0.857883	0.0144748	locus_812.cred1	3943075	-7.746	9.482e-15	0.470179		No		TRUE
rs12278456	11	15721089	C	G	SOX6	ENSG00000110693	0.045321	0.508964	0.861707	0.0130261	0.492674	0.857883	0.014449	locus_812.cred1	3943075	-7.746	9.495e-15	0.470179		No		TRUE
rs12289967	11	15720596	A	T	SOX6	ENSG00000110693	0.045321	0.508964	0.861707	0.0130261	0.492674	0.857883	0.0141923	locus_812.cred1	3943075	-7.744	9.628e-15	0.470179		No		TRUE
rs1484443	11	15717671	C	T	SOX6	ENSG00000110693	0.045321	0.508964	0.861707	0.0130261	0.492674	0.857883	0.0141011	locus_812.cred1	3943075	-7.743	9.676e-15	0.470179		No		TRUE
rs7952500	11	15725016	C	A	SOX6	ENSG00000110693	0.045321	0.508964	0.861707	0.0130261	0.492674	0.857883	0.0137355	locus_812.cred1	3943075	-7.741	9.874e-15	0.470179		No		TRUE
rs12365254	11	15724868	T	C	SOX6	ENSG00000110693	0.045321	0.508964	0.861707	0.0130261	0.492674	0.857883	0.0132167	locus_812.cred1	3943075	-7.737	1.017e-14	0.470179		No		TRUE
rs11023689	11	15720177	A	T	SOX6	ENSG00000110693	0.045321	0.508964	0.861707	0.0130261	0.492674	0.857883	0.0110727	locus_812.cred1	3943075	-7.721	1.152e-14	0.471173		No		TRUE
rs11023687	11	15715050	C	T	SOX6	ENSG00000110693	0.045321	0.508964	0.861707	0.0130261	0.492674	0.857883	0.0109775	locus_812.cred1	3943075	-7.767	8.053e-15	0.481113		No		TRUE
rs7103138	11	15738263	G	A	SOX6	ENSG00000110693	0.045321	0.508964	0.861707	0.0130261	0.492674	0.857883	0.00932949	locus_812.cred1	3943075	7.867	3.619e-15	0.564612		No		TRUE
rs2054730	11	15738859	C	T	SOX6	ENSG00000110693	0.045321	0.508964	0.861707	0.0130261	0.492674	0.857883	0.00851221	locus_812.cred1	3943075	7.901	2.772e-15	0.565606		No		TRUE
rs11023686	11	15714739	G	A	SOX6	ENSG00000110693	0.045321	0.508964	0.861707	0.0130261	0.492674	0.857883	0.00846443	locus_812.cred1	3943075	-7.741	9.854e-15	0.481113		No		TRUE
rs900865	11	15729843	C	G	SOX6	ENSG00000110693	0.045321	0.508964	0.861707	0.0130261	0.492674	0.857883	0.00823036	locus_812.cred1	3943075	7.733	1.05e-14	0.530815		No		TRUE
rs2077640	11	15716347	G	A	SOX6	ENSG00000110693	0.045321	0.508964	0.861707	0.0130261	0.492674	0.857883	0.00801181	locus_812.cred1	3943075	-7.744	9.637e-15	0.480119		No		TRUE
rs2077645	11	15716174	T	G	SOX6	ENSG00000110693	0.045321	0.508964	0.861707	0.0130261	0.492674	0.857883	0.00707016	locus_812.cred1	3943075	-7.732	1.062e-14	0.480119		No		TRUE
rs7942317	11	15740492	C	T	SOX6	ENSG00000110693	0.045321	0.508964	0.861707	0.0130261	0.492674	0.857883	0.00698894	locus_812.cred1	3943075	-7.945	1.938e-15	0.428429		No		TRUE
rs11023688	11	15715207	G	A	SOX6	ENSG00000110693	0.045321	0.508964	0.861707	0.0130261	0.492674	0.857883	0.00691624	locus_812.cred1	3943075	-7.721	1.153e-14	0.481113		No		TRUE
rs11023797	11	15975864	C	G	C11orf58	ENSG00000110696	0.213294	0.517395	0.86361	0.227227	0.463469	0.850429	0.210599	locus_812.cred2	3943075	-6.55	5.755e-11	0.563618		No		FALSE
rs7951933	11	15961145	G	A	C11orf58	ENSG00000110696	0.213294	0.517395	0.86361	0.227227	0.463469	0.850429	0.148228	locus_812.cred2	3943075	-5.883	4.036e-09	0.481113		No		FALSE
rs1009243	11	15955631	A	T	C11orf58	ENSG00000110696	0.213294	0.517395	0.86361	0.227227	0.463469	0.850429	0.0842929	locus_812.cred2	3943075	-5.843	5.129e-09	0.477137		No		FALSE
rs2582297	11	15939901	T	C	C11orf58	ENSG00000110696	0.213294	0.517395	0.86361	0.227227	0.463469	0.850429	0.0819867	locus_812.cred2	3943075	-5.822	5.816e-09	0.475149		No		FALSE
rs2615016	11	15952543	G	C	C11orf58	ENSG00000110696	0.213294	0.517395	0.86361	0.227227	0.463469	0.850429	0.0742574	locus_812.cred2	3943075	-5.771	7.885e-09	0.478131		No		FALSE
rs2582294	11	15952225	A	G	C11orf58	ENSG00000110696	0.213294	0.517395	0.86361	0.227227	0.463469	0.850429	0.0717905	locus_812.cred2	3943075	-5.765	8.149e-09	0.478131		No		FALSE
rs1009244	11	15955615	T	C	C11orf58	ENSG00000110696	0.213294	0.517395	0.86361	0.227227	0.463469	0.850429	0.0619212	locus_812.cred2	3943075	-5.806	6.404e-09	0.476143		No		FALSE
rs12361765	11	15955113	G	A	C11orf58	ENSG00000110696	0.213294	0.517395	0.86361	0.227227	0.463469	0.850429	0.0591949	locus_812.cred2	3943075	-5.843	5.112e-09	0.477137		No		FALSE
rs2615035	11	15934747	T	A	C11orf58	ENSG00000110696	0.213294	0.517395	0.86361	0.227227	0.463469	0.850429	0.0511751	locus_812.cred2	3943075	-5.774	7.73e-09	0.476143		No		FALSE
rs2615040	11	15932777	A	G	C11orf58	ENSG00000110696	0.213294	0.517395	0.86361	0.227227	0.463469	0.850429	0.0445036	locus_812.cred2	3943075	-5.751	8.872e-09	0.476143		No		FALSE
rs11023776	11	15932700	A	T	C11orf58	ENSG00000110696	0.213294	0.517395	0.86361	0.227227	0.463469	0.850429	0.0368452	locus_812.cred2	3943075	-5.765	8.189e-09	0.477137		No		FALSE
rs11023774	11	15931588	G	A	C11orf58	ENSG00000110696	0.213294	0.517395	0.86361	0.227227	0.463469	0.850429	0.0265208	locus_812.cred2	3943075	-5.644	1.66e-08	0.479125		No		FALSE
rs7945587	11	15334461	C	G	INSC	ENSG00000188487	0.0589798	0.584956	0.877732	0.084811	0.605254	0.881854	0.244092	locus_812.cred3	3943075	-6.494	8.36e-11	0.647117		No		TRUE
rs4622244	11	15388709	A	G	INSC	ENSG00000188487	0.0589798	0.584956	0.877732	0.084811	0.605254	0.881854	0.235545	locus_812.cred3	3943075	6.404	1.516e-10	0.354871		No		TRUE
rs10766229	11	15325476	C	A	INSC	ENSG00000188487	0.0589798	0.584956	0.877732	0.084811	0.605254	0.881854	0.0674484	locus_812.cred3	3943075	-6.429	1.285e-10	0.647117		No		TRUE
rs7122103	11	15346822	G	T	INSC	ENSG00000188487	0.0589798	0.584956	0.877732	0.084811	0.605254	0.881854	0.0519495	locus_812.cred3	4246716	6.33	2.446e-10	0.33499	0.317972	No	No	TRUE
rs10766230	11	15328322	G	T	INSC	ENSG00000188487	0.0589798	0.584956	0.877732	0.084811	0.605254	0.881854	0.0518226	locus_812.cred3	3943075	-6.465	1.014e-10	0.648111		No		TRUE
rs11023516	11	15327875	C	T	INSC	ENSG00000188487	0.0589798	0.584956	0.877732	0.084811	0.605254	0.881854	0.0513667	locus_812.cred3	3943075	-6.463	1.023e-10	0.648111		No		TRUE
rs4756805	11	15348512	G	A	INSC	ENSG00000188487	0.0589798	0.584956	0.877732	0.084811	0.605254	0.881854	0.0470633	locus_812.cred3	3943075	6.268	3.657e-10	0.33499		No		TRUE
rs4548599	11	15341413	C	T	INSC	ENSG00000188487	0.0589798	0.584956	0.877732	0.084811	0.605254	0.881854	0.0409725	locus_812.cred3	4246716	6.469	9.889e-11	0.351889	0.459293	No	No	TRUE
rs10766235	11	15349687	T	C	INSC	ENSG00000188487	0.0589798	0.584956	0.877732	0.084811	0.605254	0.881854	0.0356877	locus_812.cred3	3943075	6.284	3.296e-10	0.333002		No		TRUE
rs10766234	11	15349390	G	C	INSC	ENSG00000188487	0.0589798	0.584956	0.877732	0.084811	0.605254	0.881854	0.0310034	locus_812.cred3	3943075	6.28	3.389e-10	0.333996		No		TRUE
rs11023529	11	15342518	A	G	INSC	ENSG00000188487	0.0589798	0.584956	0.877732	0.084811	0.605254	0.881854	0.0298683	locus_812.cred3	3943075	6.274	3.527e-10	0.333996		No		TRUE
rs4497390	11	15337984	C	T	INSC	ENSG00000188487	0.0589798	0.584956	0.877732	0.084811	0.605254	0.881854	0.0292329	locus_812.cred3	3943075	6.27	3.608e-10	0.333996		No		TRUE
rs12280216	11	15336773	C	T	INSC	ENSG00000188487	0.0589798	0.584956	0.877732	0.084811	0.605254	0.881854	0.0276215	locus_812.cred3	3943075	-6.261	3.832e-10	0.666004		No		TRUE
rs10832400	11	15329304	C	T	INSC	ENSG00000188487	0.0589798	0.584956	0.877732	0.084811	0.605254	0.881854	0.0171433	locus_812.cred3	4246716	-6.481	9.128e-11	0.648111	0.698925	No	No	TRUE
rs35891966	11	20129311	G	A	NAV2	ENSG00000166833	-0.268328	0.620361	0.884973	-0.122417	0.656716	0.892868	0.986497	locus_816.cred1	3943075	6.403	1.527e-10	0.928429		No		TRUE
rs11026566	11	22472189	A	G	SLC17A6	ENSG00000091664	1.79553	0.800361	0.937398	1.87579	0.803751	0.93885	0.741783	locus_818.cred1	4246716	-4.767	1.873e-06	0.756461	0.953149	No	No	FALSE
rs2665680	11	22455894	C	A	SLC17A6	ENSG00000091664	1.79553	0.800361	0.937398	1.87579	0.803751	0.93885	0.138009	locus_818.cred1	4246716	4.791	1.661e-06	0.236581	0.047619	No	No	FALSE
rs12802049	11	22446941	C	T	SLC17A6	ENSG00000091664	1.79553	0.800361	0.937398	1.87579	0.803751	0.93885	0.0406169	locus_818.cred1	4246716	-5.029	4.925e-07	0.770378	0.954685	No	No	FALSE
rs61879595	11	22439297	G	A	SLC17A6	ENSG00000091664	1.79553	0.800361	0.937398	1.87579	0.803751	0.93885	0.0364924	locus_818.cred1	4246716	-4.994	5.924e-07	0.770378	0.956989	No	No	FALSE
rs931964	11	24607322	A	G	LUZP2	ENSG00000187398	0.856705	1	1	0.904665	1	1	0.390938	locus_819.cred1	4246716	9.261	2.024e-20	0.506958	0.367896	No	No	TRUE
rs10834400	11	24611220	G	C	LUZP2	ENSG00000187398	0.856705	1	1	0.904665	1	1	0.113437	locus_819.cred1	3943075	9.055	1.371e-19	0.511928		No		TRUE
rs10767216	11	24607617	A	G	LUZP2	ENSG00000187398	0.856705	1	1	0.904665	1	1	0.101123	locus_819.cred1	3943075	9.043	1.526e-19	0.511928		No		TRUE
rs1858156	11	24610019	C	T	LUZP2	ENSG00000187398	0.856705	1	1	0.904665	1	1	0.0904918	locus_819.cred1	3943075	-8.989	2.499e-19	0.493042		No		TRUE
rs10767218	11	24613786	A	G	LUZP2	ENSG00000187398	0.856705	1	1	0.904665	1	1	0.0627369	locus_819.cred1	3943075	-8.972	2.923e-19	0.491054		No		TRUE
rs12276414	11	24611299	C	G	LUZP2	ENSG00000187398	0.856705	1	1	0.904665	1	1	0.0570452	locus_819.cred1	3943075	-8.942	3.835e-19	0.493042		No		TRUE
rs10742044	11	24606921	G	T	LUZP2	ENSG00000187398	0.856705	1	1	0.904665	1	1	0.055473	locus_819.cred1	3943075	8.942	3.813e-19	0.507952		No		TRUE
rs9633851	11	24607717	A	C	LUZP2	ENSG00000187398	0.856705	1	1	0.904665	1	1	0.0509882	locus_819.cred1	3943075	8.998	2.302e-19	0.512922		No		TRUE
rs1509597	11	24610620	G	A	LUZP2	ENSG00000187398	0.856705	1	1	0.904665	1	1	0.0410822	locus_819.cred1	4246716	-8.907	5.249e-19	0.493042	0.751152	No	No	TRUE
rs72743290	1	205234393	C	T	TMCC2	ENSG00000133069	0.601169	0.338136	0.804503	0.593604	0.350675	0.810433	0.996069	locus_82.cred2	3943075	6.391	1.648e-10	0.902585		No		FALSE
rs16856106	1	205631058	G	A	SLC45A3	ENSG00000158715	0.323498	0.327578	0.799228	0.370462	0.339673	0.805249	0.588912	locus_82.cred3	4246716	-5.209	1.895e-07	0.982107	0.970046	No	No	TRUE
rs111407522	1	205633983	C	T	SLC45A3	ENSG00000158715	0.323498	0.327578	0.799228	0.370462	0.339673	0.805249	0.213579	locus_82.cred3	3943075	-5.4	6.65e-08	0.980119		No		TRUE
rs76376706	1	205634506	C	G	SLC45A3	ENSG00000158715	0.323498	0.327578	0.799228	0.370462	0.339673	0.805249	0.193354	locus_82.cred3	3943075	-5.382	7.367e-08	0.980119		No		TRUE
rs972042	11	24895170	A	G	LUZP2	ENSG00000187398	0.856705	1	1	0.904665	1	1	0.0745586	locus_820.cred1	4246716	6.034	1.602e-09	0.472167	0.899386	No	No	TRUE
rs4922701	11	24895441	T	C	LUZP2	ENSG00000187398	0.856705	1	1	0.904665	1	1	0.0678741	locus_820.cred1	4246716	6.025	1.687e-09	0.471173	0.900922	No	No	TRUE
rs972043	11	24895179	A	T	LUZP2	ENSG00000187398	0.856705	1	1	0.904665	1	1	0.0629249	locus_820.cred1	4246716	6.004	1.926e-09	0.472167	0.899386	No	No	TRUE
rs972044	11	24895212	A	G	LUZP2	ENSG00000187398	0.856705	1	1	0.904665	1	1	0.0439729	locus_820.cred1	4246716	5.943	2.792e-09	0.470179	0.899386	No	No	TRUE
rs10767293	11	25004504	G	A	LUZP2	ENSG00000187398	0.856705	1	1	0.904665	1	1	0.0149873	locus_820.cred1	3943075	-5.602	2.12e-08	0.503976		No		TRUE
rs10834528	11	24908718	C	A	LUZP2	ENSG00000187398	0.856705	1	1	0.904665	1	1	0.0115681	locus_820.cred1	3943075	5.488	4.055e-08	0.457256		No		TRUE
rs2896716	11	24900917	A	G	LUZP2	ENSG00000187398	0.856705	1	1	0.904665	1	1	0.0114957	locus_820.cred1	4246716	5.725	1.034e-08	0.460239	0.919355	No	No	TRUE
rs11028248	11	24901543	G	A	LUZP2	ENSG00000187398	0.856705	1	1	0.904665	1	1	0.0108647	locus_820.cred1	3943075	5.477	4.338e-08	0.45825		No		TRUE
rs10834520	11	24895946	G	T	LUZP2	ENSG00000187398	0.856705	1	1	0.904665	1	1	0.0103882	locus_820.cred1	3943075	5.455	4.907e-08	0.463221		No		TRUE
rs7932867	11	24899294	C	T	LUZP2	ENSG00000187398	0.856705	1	1	0.904665	1	1	0.0102553	locus_820.cred1	3943075	5.463	4.675e-08	0.460239		No		TRUE
rs2403988	11	24899776	G	A	LUZP2	ENSG00000187398	0.856705	1	1	0.904665	1	1	0.00999114	locus_820.cred1	3943075	5.459	4.787e-08	0.459245		No		TRUE
rs10834527	11	24908541	A	G	LUZP2	ENSG00000187398	0.856705	1	1	0.904665	1	1	0.00980992	locus_820.cred1	3943075	5.457	4.845e-08	0.456262		No		TRUE
rs11028250	11	24904802	A	C	LUZP2	ENSG00000187398	0.856705	1	1	0.904665	1	1	0.00958182	locus_820.cred1	3943075	5.452	4.993e-08	0.457256		No		TRUE
rs2403989	11	24900577	A	G	LUZP2	ENSG00000187398	0.856705	1	1	0.904665	1	1	0.00953571	locus_820.cred1	3943075	5.451	5.011e-08	0.45825		No		TRUE
rs12273099	11	24901788	T	C	LUZP2	ENSG00000187398	0.856705	1	1	0.904665	1	1	0.00931844	locus_820.cred1	3943075	5.446	5.14e-08	0.45825		No		TRUE
rs2896717	11	24900981	A	G	LUZP2	ENSG00000187398	0.856705	1	1	0.904665	1	1	0.00919019	locus_820.cred1	3943075	5.444	5.219e-08	0.45825		No		TRUE
rs749149	11	24906405	C	G	LUZP2	ENSG00000187398	0.856705	1	1	0.904665	1	1	0.00912453	locus_820.cred1	3943075	5.442	5.27e-08	0.457256		No		TRUE
rs10834521	11	24898795	T	A	LUZP2	ENSG00000187398	0.856705	1	1	0.904665	1	1	0.00894001	locus_820.cred1	3943075	5.437	5.408e-08	0.459245		No		TRUE
rs2403991	11	24900728	G	A	LUZP2	ENSG00000187398	0.856705	1	1	0.904665	1	1	0.00887071	locus_820.cred1	3943075	5.437	5.427e-08	0.45825		No		TRUE
rs10767268	11	24905596	T	C	LUZP2	ENSG00000187398	0.856705	1	1	0.904665	1	1	0.00885892	locus_820.cred1	3943075	5.436	5.445e-08	0.457256		No		TRUE
rs2403990	11	24900684	T	G	LUZP2	ENSG00000187398	0.856705	1	1	0.904665	1	1	0.00874152	locus_820.cred1	3943075	5.434	5.516e-08	0.45825		No		TRUE
rs10834525	11	24903687	T	C	LUZP2	ENSG00000187398	0.856705	1	1	0.904665	1	1	0.00865864	locus_820.cred1	3943075	5.432	5.575e-08	0.45825		No		TRUE
rs11028249	11	24901679	T	C	LUZP2	ENSG00000187398	0.856705	1	1	0.904665	1	1	0.00865451	locus_820.cred1	3943075	5.432	5.578e-08	0.45825		No		TRUE
rs749151	11	24906322	T	C	LUZP2	ENSG00000187398	0.856705	1	1	0.904665	1	1	0.00860505	locus_820.cred1	3943075	5.43	5.623e-08	0.457256		No		TRUE
rs1386231	11	24905957	A	C	LUZP2	ENSG00000187398	0.856705	1	1	0.904665	1	1	0.00840484	locus_820.cred1	3943075	5.426	5.771e-08	0.457256		No		TRUE
rs10834526	11	24903865	G	T	LUZP2	ENSG00000187398	0.856705	1	1	0.904665	1	1	0.00838246	locus_820.cred1	3943075	5.426	5.778e-08	0.45825		No		TRUE
rs1486684	11	24902232	T	G	LUZP2	ENSG00000187398	0.856705	1	1	0.904665	1	1	0.00825063	locus_820.cred1	3943075	5.422	5.88e-08	0.45825		No		TRUE
rs1486683	11	24902164	A	G	LUZP2	ENSG00000187398	0.856705	1	1	0.904665	1	1	0.00820423	locus_820.cred1	3943075	5.421	5.917e-08	0.45825		No		TRUE
rs1486685	11	24902474	A	C	LUZP2	ENSG00000187398	0.856705	1	1	0.904665	1	1	0.00790512	locus_820.cred1	3943075	5.414	6.165e-08	0.45825		No		TRUE
rs1386229	11	24902740	A	G	LUZP2	ENSG00000187398	0.856705	1	1	0.904665	1	1	0.0078464	locus_820.cred1	3943075	5.412	6.216e-08	0.45825		No		TRUE
rs1386227	11	24902639	G	T	LUZP2	ENSG00000187398	0.856705	1	1	0.904665	1	1	0.00783362	locus_820.cred1	3943075	5.413	6.2e-08	0.459245		No		TRUE
rs28489250	11	24903492	G	A	LUZP2	ENSG00000187398	0.856705	1	1	0.904665	1	1	0.00777441	locus_820.cred1	3943075	5.411	6.28e-08	0.45825		No		TRUE
rs10834522	11	24899009	T	G	LUZP2	ENSG00000187398	0.856705	1	1	0.904665	1	1	0.00755025	locus_820.cred1	3943075	5.403	6.557e-08	0.460239		No		TRUE
rs11028324	11	25009908	G	A	LUZP2	ENSG00000187398	0.856705	1	1	0.904665	1	1	0.00746162	locus_820.cred1	4246716	5.599	2.161e-08	0.496024	0.94086	No	No	TRUE
rs7924958	11	25022349	G	A	LUZP2	ENSG00000187398	0.856705	1	1	0.904665	1	1	0.00732728	locus_820.cred1	4246716	5.557	2.752e-08	0.49503	0.943932	No	No	TRUE
rs11028244	11	24898681	A	G	LUZP2	ENSG00000187398	0.856705	1	1	0.904665	1	1	0.0073184	locus_820.cred1	3943075	5.398	6.748e-08	0.459245		No		TRUE
rs7924648	11	25022381	A	C	LUZP2	ENSG00000187398	0.856705	1	1	0.904665	1	1	0.00691234	locus_820.cred1	4246716	5.545	2.934e-08	0.49503	0.943932	No	No	TRUE
rs11028331	11	25022372	C	T	LUZP2	ENSG00000187398	0.856705	1	1	0.904665	1	1	0.00684513	locus_820.cred1	4246716	5.544	2.961e-08	0.49503	0.943932	No	No	TRUE
rs7948869	11	24903043	G	A	LUZP2	ENSG00000187398	0.856705	1	1	0.904665	1	1	0.00674703	locus_820.cred1	3943075	5.381	7.413e-08	0.459245		No		TRUE
rs1386230	11	24902890	C	T	LUZP2	ENSG00000187398	0.856705	1	1	0.904665	1	1	0.00665097	locus_820.cred1	4246716	5.603	2.112e-08	0.460239	0.900922	No	No	TRUE
rs7948626	11	24903004	C	T	LUZP2	ENSG00000187398	0.856705	1	1	0.904665	1	1	0.00636996	locus_820.cred1	3943075	5.369	7.899e-08	0.459245		No		TRUE
rs10834565	11	25010259	T	C	LUZP2	ENSG00000187398	0.856705	1	1	0.904665	1	1	0.00626675	locus_820.cred1	4246716	5.541	3.001e-08	0.496024	0.943164	No	No	TRUE
rs10834566	11	25010485	A	G	LUZP2	ENSG00000187398	0.856705	1	1	0.904665	1	1	0.00623925	locus_820.cred1	4246716	5.571	2.534e-08	0.496024	0.94086	No	No	TRUE
rs12363995	11	25005115	A	C	LUZP2	ENSG00000187398	0.856705	1	1	0.904665	1	1	0.00616087	locus_820.cred1	4246716	5.527	3.25e-08	0.496024	0.943164	No	No	TRUE
rs10834563	11	25004170	G	A	LUZP2	ENSG00000187398	0.856705	1	1	0.904665	1	1	0.00592119	locus_820.cred1	4246716	5.512	3.545e-08	0.496024	0.943932	No	No	TRUE
rs1900211	11	25008894	C	A	LUZP2	ENSG00000187398	0.856705	1	1	0.904665	1	1	0.005775	locus_820.cred1	4246716	5.533	3.14e-08	0.496024	0.942396	No	No	TRUE
rs61892071	11	24896446	A	G	LUZP2	ENSG00000187398	0.856705	1	1	0.904665	1	1	0.00557894	locus_820.cred1	4246716	5.584	2.352e-08	0.459245	0.917819	No	No	TRUE
rs720951	11	25010979	G	T	LUZP2	ENSG00000187398	0.856705	1	1	0.904665	1	1	0.00538896	locus_820.cred1	4246716	5.539	3.044e-08	0.49503	0.94086	No	No	TRUE
rs3992976	11	24900152	T	C	LUZP2	ENSG00000187398	0.856705	1	1	0.904665	1	1	0.00535882	locus_820.cred1	3943075	5.336	9.479e-08	0.45825		No		TRUE
rs10767294	11	25006786	C	T	LUZP2	ENSG00000187398	0.856705	1	1	0.904665	1	1	0.00514278	locus_820.cred1	3943075	-5.388	7.14e-08	0.510934		No		TRUE
rs35872213	11	25021154	T	C	LUZP2	ENSG00000187398	0.856705	1	1	0.904665	1	1	0.00491465	locus_820.cred1	4246716	5.496	3.878e-08	0.49503	0.943164	No	No	TRUE
rs35294400	11	25021287	C	T	LUZP2	ENSG00000187398	0.856705	1	1	0.904665	1	1	0.0049065	locus_820.cred1	4246716	5.496	3.886e-08	0.49503	0.943164	No	No	TRUE
rs7117863	11	25008635	A	C	LUZP2	ENSG00000187398	0.856705	1	1	0.904665	1	1	0.00481478	locus_820.cred1	3943075	-5.373	7.743e-08	0.513917		No		TRUE
rs10767265	11	24898392	A	G	LUZP2	ENSG00000187398	0.856705	1	1	0.904665	1	1	0.00468548	locus_820.cred1	3943075	5.307	1.113e-07	0.456262		No		TRUE
rs12786357	11	25021409	T	G	LUZP2	ENSG00000187398	0.856705	1	1	0.904665	1	1	0.004653	locus_820.cred1	4246716	5.486	4.104e-08	0.49503	0.943164	No	No	TRUE
rs2129356	11	24900413	G	A	LUZP2	ENSG00000187398	0.856705	1	1	0.904665	1	1	0.00450024	locus_820.cred1	3943075	5.301	1.15e-07	0.45825		No		TRUE
rs9645612	11	24893890	A	G	LUZP2	ENSG00000187398	0.856705	1	1	0.904665	1	1	0.00444739	locus_820.cred1	3943075	5.284	1.266e-07	0.455268		No		TRUE
rs10742064	11	25011847	A	G	LUZP2	ENSG00000187398	0.856705	1	1	0.904665	1	1	0.00442175	locus_820.cred1	3943075	-5.356	8.504e-08	0.514911		No		TRUE
rs10834571	11	25020819	G	T	LUZP2	ENSG00000187398	0.856705	1	1	0.904665	1	1	0.00440437	locus_820.cred1	4246716	5.476	4.344e-08	0.49503	0.943164	No	No	TRUE
rs7939458	11	25022127	T	C	LUZP2	ENSG00000187398	0.856705	1	1	0.904665	1	1	0.00440143	locus_820.cred1	4246716	5.459	4.796e-08	0.49503	0.943932	No	No	TRUE
rs10834570	11	25020078	G	A	LUZP2	ENSG00000187398	0.856705	1	1	0.904665	1	1	0.00434354	locus_820.cred1	4246716	5.455	4.896e-08	0.49503	0.943164	No	No	TRUE
rs2129357	11	24900442	C	T	LUZP2	ENSG00000187398	0.856705	1	1	0.904665	1	1	0.00425241	locus_820.cred1	3943075	5.29	1.225e-07	0.45825		No		TRUE
rs7939477	11	25022172	T	C	LUZP2	ENSG00000187398	0.856705	1	1	0.904665	1	1	0.00416075	locus_820.cred1	4246716	5.449	5.056e-08	0.49503	0.943932	No	No	TRUE
rs1838776	11	25021886	T	C	LUZP2	ENSG00000187398	0.856705	1	1	0.904665	1	1	0.00413195	locus_820.cred1	4246716	5.457	4.85e-08	0.49503	0.943932	No	No	TRUE
rs1374147	11	25001869	T	C	LUZP2	ENSG00000187398	0.856705	1	1	0.904665	1	1	0.00410649	locus_820.cred1	3943075	-5.346	9.001e-08	0.485089		No		TRUE
rs1446196	11	25001743	T	A	LUZP2	ENSG00000187398	0.856705	1	1	0.904665	1	1	0.00403947	locus_820.cred1	3943075	5.344	9.09e-08	0.517893		No		TRUE
rs7928447	11	25023158	A	G	LUZP2	ENSG00000187398	0.856705	1	1	0.904665	1	1	0.00400565	locus_820.cred1	4246716	5.445	5.177e-08	0.49503	0.943932	No	No	TRUE
rs10834572	11	25022841	T	G	LUZP2	ENSG00000187398	0.856705	1	1	0.904665	1	1	0.00400506	locus_820.cred1	4246716	5.445	5.173e-08	0.49503	0.943932	No	No	TRUE
rs1446188	11	25020561	T	A	LUZP2	ENSG00000187398	0.856705	1	1	0.904665	1	1	0.00399954	locus_820.cred1	4246716	5.457	4.834e-08	0.49503	0.943164	No	No	TRUE
rs12799478	11	25023832	C	T	LUZP2	ENSG00000187398	0.856705	1	1	0.904665	1	1	0.00388102	locus_820.cred1	4246716	5.44	5.337e-08	0.49503	0.943932	No	No	TRUE
rs1374146	11	25014357	A	G	LUZP2	ENSG00000187398	0.856705	1	1	0.904665	1	1	0.00371154	locus_820.cred1	4246716	5.382	7.384e-08	0.494036	0.913979	No	No	TRUE
rs10834575	11	25022960	G	A	LUZP2	ENSG00000187398	0.856705	1	1	0.904665	1	1	0.0036621	locus_820.cred1	4246716	5.424	5.829e-08	0.49503	0.943932	No	No	TRUE
rs10834573	11	25022906	C	A	LUZP2	ENSG00000187398	0.856705	1	1	0.904665	1	1	0.00359553	locus_820.cred1	4246716	5.418	6.017e-08	0.49503	0.943932	No	No	TRUE
rs2121228	11	25001523	A	G	LUZP2	ENSG00000187398	0.856705	1	1	0.904665	1	1	0.00358519	locus_820.cred1	3943075	-5.318	1.048e-07	0.485089		No		TRUE
rs10834574	11	25022927	T	C	LUZP2	ENSG00000187398	0.856705	1	1	0.904665	1	1	0.00355152	locus_820.cred1	4246716	5.416	6.11e-08	0.49503	0.943932	No	No	TRUE
rs3958180	11	24900172	G	T	LUZP2	ENSG00000187398	0.856705	1	1	0.904665	1	1	0.00351625	locus_820.cred1	3943075	5.251	1.512e-07	0.45825		No		TRUE
rs4411248	11	25008005	A	G	LUZP2	ENSG00000187398	0.856705	1	1	0.904665	1	1	0.00331382	locus_820.cred1	3943075	-5.298	1.171e-07	0.514911		No		TRUE
rs12360951	11	24904785	G	A	LUZP2	ENSG00000187398	0.856705	1	1	0.904665	1	1	0.00326033	locus_820.cred1	3943075	5.232	1.676e-07	0.459245		No		TRUE
rs7948336	11	25003835	C	G	LUZP2	ENSG00000187398	0.856705	1	1	0.904665	1	1	0.00323422	locus_820.cred1	4246716	5.445	5.173e-08	0.513917	0.961597	No	No	TRUE
rs11028343	11	25030631	A	G	LUZP2	ENSG00000187398	0.856705	1	1	0.904665	1	1	0.00305518	locus_820.cred1	4246716	5.417	6.05e-08	0.494036	0.943164	No	No	TRUE
rs7944111	11	25023649	T	C	LUZP2	ENSG00000187398	0.856705	1	1	0.904665	1	1	0.00302142	locus_820.cred1	4246716	5.393	6.923e-08	0.49503	0.943932	No	No	TRUE
rs1386232	11	24906154	T	A	LUZP2	ENSG00000187398	0.856705	1	1	0.904665	1	1	0.00297149	locus_820.cred1	3943075	5.216	1.826e-07	0.457256		No		TRUE
rs11028344	11	25030979	T	C	LUZP2	ENSG00000187398	0.856705	1	1	0.904665	1	1	0.00296718	locus_820.cred1	4246716	5.408	6.389e-08	0.494036	0.943164	No	No	TRUE
rs1823089	11	25013079	G	A	LUZP2	ENSG00000187398	0.856705	1	1	0.904665	1	1	0.00281955	locus_820.cred1	3943075	-5.265	1.401e-07	0.515905		No		TRUE
rs12574552	11	25039172	A	G	LUZP2	ENSG00000187398	0.856705	1	1	0.904665	1	1	0.00260101	locus_820.cred1	4246716	5.341	9.225e-08	0.494036	0.926267	No	No	TRUE
rs10767281	11	24975387	T	A	LUZP2	ENSG00000187398	0.856705	1	1	0.904665	1	1	0.00259344	locus_820.cred1	3943075	5.247	1.544e-07	0.499006		No		TRUE
rs7930189	11	25018361	G	A	LUZP2	ENSG00000187398	0.856705	1	1	0.904665	1	1	0.00252461	locus_820.cred1	3943075	-5.242	1.586e-07	0.515905		No		TRUE
rs7944787	11	25057467	C	A	LUZP2	ENSG00000187398	0.856705	1	1	0.904665	1	1	0.0025239	locus_820.cred1	4246716	-5.413	6.185e-08	0.50994	0.536866	No	No	TRUE
rs1470476	11	25037151	A	G	LUZP2	ENSG00000187398	0.856705	1	1	0.904665	1	1	0.00250674	locus_820.cred1	4246716	5.376	7.602e-08	0.494036	0.943932	No	No	TRUE
rs1584196	11	25058619	G	A	LUZP2	ENSG00000187398	0.856705	1	1	0.904665	1	1	0.00244022	locus_820.cred1	4246716	-5.411	6.269e-08	0.50994	0.537634	No	No	TRUE
rs901436	11	24906975	A	G	LUZP2	ENSG00000187398	0.856705	1	1	0.904665	1	1	0.00240326	locus_820.cred1	3943075	5.172	2.311e-07	0.457256		No		TRUE
rs1596853	11	25058251	A	C	LUZP2	ENSG00000187398	0.856705	1	1	0.904665	1	1	0.00239676	locus_820.cred1	4246716	-5.406	6.462e-08	0.50994	0.536866	No	No	TRUE
rs10834568	11	25016800	G	A	LUZP2	ENSG00000187398	0.856705	1	1	0.904665	1	1	0.00239169	locus_820.cred1	3943075	-5.231	1.686e-07	0.515905		No		TRUE
rs2218538	11	25036682	T	G	LUZP2	ENSG00000187398	0.856705	1	1	0.904665	1	1	0.00238497	locus_820.cred1	4246716	5.365	8.111e-08	0.494036	0.943932	No	No	TRUE
rs1596852	11	25058211	A	G	LUZP2	ENSG00000187398	0.856705	1	1	0.904665	1	1	0.00237502	locus_820.cred1	4246716	-5.401	6.63e-08	0.50994	0.536866	No	No	TRUE
rs1562271	11	25002063	G	C	LUZP2	ENSG00000187398	0.856705	1	1	0.904665	1	1	0.00237201	locus_820.cred1	3943075	-5.225	1.739e-07	0.510934		No		TRUE
rs7118893	11	24991399	A	G	LUZP2	ENSG00000187398	0.856705	1	1	0.904665	1	1	0.00236333	locus_820.cred1	3943075	5.233	1.665e-07	0.517893		No		TRUE
rs11028366	11	25056067	A	C	LUZP2	ENSG00000187398	0.856705	1	1	0.904665	1	1	0.00221406	locus_820.cred1	3943075	-5.217	1.816e-07	0.516899		No		TRUE
rs11028315	11	24999013	G	A	LUZP2	ENSG00000187398	0.856705	1	1	0.904665	1	1	0.0022101	locus_820.cred1	4246716	5.344	9.116e-08	0.518887	0.933948	No	No	TRUE
rs11028323	11	25009896	A	C	LUZP2	ENSG00000187398	0.856705	1	1	0.904665	1	1	0.00216904	locus_820.cred1	4246716	5.333	9.634e-08	0.488072	0.936252	No	No	TRUE
rs11028325	11	25015094	T	C	LUZP2	ENSG00000187398	0.856705	1	1	0.904665	1	1	0.00216576	locus_820.cred1	4246716	5.29	1.223e-07	0.511928	0.97235	No	No	TRUE
rs11028369	11	25056204	T	C	LUZP2	ENSG00000187398	0.856705	1	1	0.904665	1	1	0.00202171	locus_820.cred1	4246716	-5.372	7.771e-08	0.50994	0.536866	No	No	TRUE
rs1446207	11	25061347	C	T	LUZP2	ENSG00000187398	0.856705	1	1	0.904665	1	1	0.00195385	locus_820.cred1	4246716	-5.367	7.996e-08	0.50994	0.539939	No	No	TRUE
rs10767267	11	24905115	G	A	LUZP2	ENSG00000187398	0.856705	1	1	0.904665	1	1	0.00194416	locus_820.cred1	3943075	5.13	2.902e-07	0.456262		No		TRUE
rs10834562	11	25000954	A	G	LUZP2	ENSG00000187398	0.856705	1	1	0.904665	1	1	0.00187453	locus_820.cred1	4246716	5.349	8.868e-08	0.518887	0.954685	No	No	TRUE
rs2121230	11	25049372	C	T	LUZP2	ENSG00000187398	0.856705	1	1	0.904665	1	1	0.00182894	locus_820.cred1	4246716	-5.197	2.027e-07	0.49006	0.207373	No	No	TRUE
rs10767266	11	24905112	T	G	LUZP2	ENSG00000187398	0.856705	1	1	0.904665	1	1	0.0018275	locus_820.cred1	3943075	5.117	3.108e-07	0.456262		No		TRUE
rs12049857	11	25009710	A	G	LUZP2	ENSG00000187398	0.856705	1	1	0.904665	1	1	0.00182137	locus_820.cred1	4246716	5.301	1.151e-07	0.489066	0.936252	No	No	TRUE
rs12788058	11	25009516	G	A	LUZP2	ENSG00000187398	0.856705	1	1	0.904665	1	1	0.00180635	locus_820.cred1	4246716	5.299	1.164e-07	0.489066	0.935484	No	No	TRUE
rs10767297	11	25032780	G	C	LUZP2	ENSG00000187398	0.856705	1	1	0.904665	1	1	0.00176435	locus_820.cred1	4246716	5.346	8.968e-08	0.510934	0.945469	No	No	TRUE
rs11028347	11	25031503	A	T	LUZP2	ENSG00000187398	0.856705	1	1	0.904665	1	1	0.00175328	locus_820.cred1	4246716	5.316	1.062e-07	0.511928	0.947005	No	No	TRUE
rs7118631	11	25031824	G	A	LUZP2	ENSG00000187398	0.856705	1	1	0.904665	1	1	0.00174699	locus_820.cred1	4246716	5.336	9.523e-08	0.511928	0.959293	No	No	TRUE
rs10834583	11	25049687	G	A	LUZP2	ENSG00000187398	0.856705	1	1	0.904665	1	1	0.00172871	locus_820.cred1	3943075	-5.165	2.398e-07	0.516899		No		TRUE
rs17235239	11	25062294	C	G	LUZP2	ENSG00000187398	0.856705	1	1	0.904665	1	1	0.00171194	locus_820.cred1	4246716	-5.337	9.465e-08	0.50994	0.539171	No	No	TRUE
rs11028335	11	25028136	A	G	LUZP2	ENSG00000187398	0.856705	1	1	0.904665	1	1	0.00170876	locus_820.cred1	4246716	5.343	9.136e-08	0.511928	0.959293	No	No	TRUE
rs57379478	11	24994874	C	T	LUZP2	ENSG00000187398	0.856705	1	1	0.904665	1	1	0.00167926	locus_820.cred1	4246716	5.437	5.426e-08	0.514911	0.914747	No	No	TRUE
rs11028314	11	24998335	A	G	LUZP2	ENSG00000187398	0.856705	1	1	0.904665	1	1	0.00167102	locus_820.cred1	4246716	5.308	1.111e-07	0.518887	0.954685	No	No	TRUE
rs7119615	11	25040531	T	C	LUZP2	ENSG00000187398	0.856705	1	1	0.904665	1	1	0.0016614	locus_820.cred1	4246716	5.312	1.085e-07	0.513917	0.948541	No	No	TRUE
rs10834531	11	24912680	A	G	LUZP2	ENSG00000187398	0.856705	1	1	0.904665	1	1	0.00165011	locus_820.cred1	3943075	5.088	3.61e-07	0.467197		No		TRUE
rs11028336	11	25028693	C	T	LUZP2	ENSG00000187398	0.856705	1	1	0.904665	1	1	0.00163315	locus_820.cred1	4246716	5.303	1.141e-07	0.511928	0.947005	No	No	TRUE
rs34100400	11	25000680	C	T	LUZP2	ENSG00000187398	0.856705	1	1	0.904665	1	1	0.00162775	locus_820.cred1	4246716	5.302	1.145e-07	0.518887	0.954685	No	No	TRUE
rs1031208	11	25041951	C	T	LUZP2	ENSG00000187398	0.856705	1	1	0.904665	1	1	0.00162685	locus_820.cred1	4246716	5.304	1.13e-07	0.511928	0.949309	No	No	TRUE
rs7928862	11	25023199	G	T	LUZP2	ENSG00000187398	0.856705	1	1	0.904665	1	1	0.00161147	locus_820.cred1	4246716	5.25	1.519e-07	0.512922	0.97235	No	No	TRUE
rs35848206	11	25000794	C	T	LUZP2	ENSG00000187398	0.856705	1	1	0.904665	1	1	0.00159517	locus_820.cred1	4246716	5.299	1.162e-07	0.518887	0.940092	No	No	TRUE
rs11028345	11	25031097	G	A	LUZP2	ENSG00000187398	0.856705	1	1	0.904665	1	1	0.00158375	locus_820.cred1	4246716	5.317	1.052e-07	0.511928	0.944701	No	No	TRUE
rs10834529	11	24909664	G	C	LUZP2	ENSG00000187398	0.856705	1	1	0.904665	1	1	0.00157305	locus_820.cred1	3943075	5.084	3.703e-07	0.457256		No		TRUE
rs2121229	11	25049364	T	C	LUZP2	ENSG00000187398	0.856705	1	1	0.904665	1	1	0.00156651	locus_820.cred1	4246716	-5.159	2.485e-07	0.49006	0.206605	No	No	TRUE
rs11028338	11	25029705	T	A	LUZP2	ENSG00000187398	0.856705	1	1	0.904665	1	1	0.00153583	locus_820.cred1	4246716	5.29	1.222e-07	0.511928	0.947005	No	No	TRUE
rs7125834	11	25032953	C	G	LUZP2	ENSG00000187398	0.856705	1	1	0.904665	1	1	0.001526	locus_820.cred1	4246716	5.322	1.025e-07	0.511928	0.945469	No	No	TRUE
rs11028348	11	25036713	G	A	LUZP2	ENSG00000187398	0.856705	1	1	0.904665	1	1	0.00152227	locus_820.cred1	4246716	5.322	1.027e-07	0.511928	0.946237	No	No	TRUE
rs1596849	11	25038002	C	T	LUZP2	ENSG00000187398	0.856705	1	1	0.904665	1	1	0.00149938	locus_820.cred1	4246716	5.293	1.204e-07	0.511928	0.948541	No	No	TRUE
rs4319471	11	25055490	C	T	LUZP2	ENSG00000187398	0.856705	1	1	0.904665	1	1	0.00146372	locus_820.cred1	4246716	5.282	1.277e-07	0.511928	0.948541	No	No	TRUE
rs7936129	11	25000891	A	T	LUZP2	ENSG00000187398	0.856705	1	1	0.904665	1	1	0.00145541	locus_820.cred1	3943075	-5.126	2.954e-07	0.49006		No		TRUE
rs1446200	11	24996700	A	G	LUZP2	ENSG00000187398	0.856705	1	1	0.904665	1	1	0.00145146	locus_820.cred1	4246716	5.297	1.175e-07	0.516899	0.953917	No	No	TRUE
rs11028356	11	25045441	A	G	LUZP2	ENSG00000187398	0.856705	1	1	0.904665	1	1	0.00145092	locus_820.cred1	4246716	5.297	1.178e-07	0.511928	0.96083	No	No	TRUE
rs7931979	11	24999406	G	A	LUZP2	ENSG00000187398	0.856705	1	1	0.904665	1	1	0.00142417	locus_820.cred1	4246716	5.296	1.182e-07	0.518887	0.954685	No	No	TRUE
rs4923226	11	24998529	A	G	LUZP2	ENSG00000187398	0.856705	1	1	0.904665	1	1	0.00142076	locus_820.cred1	3943075	-5.121	3.035e-07	0.49006		No		TRUE
rs7121839	11	25032036	G	A	LUZP2	ENSG00000187398	0.856705	1	1	0.904665	1	1	0.00140618	locus_820.cred1	4246716	5.272	1.352e-07	0.511928	0.947773	No	No	TRUE
rs1596847	11	25038398	C	T	LUZP2	ENSG00000187398	0.856705	1	1	0.904665	1	1	0.00140545	locus_820.cred1	4246716	5.308	1.109e-07	0.512922	0.946237	No	No	TRUE
rs11028355	11	25040700	A	T	LUZP2	ENSG00000187398	0.856705	1	1	0.904665	1	1	0.0014045	locus_820.cred1	4246716	-5.248	1.534e-07	0.489066	0.18894	No	No	TRUE
rs10767269	11	24908161	G	C	LUZP2	ENSG00000187398	0.856705	1	1	0.904665	1	1	0.0013726	locus_820.cred1	3943075	5.055	4.309e-07	0.457256		No		TRUE
rs7946721	11	25015568	G	A	LUZP2	ENSG00000187398	0.856705	1	1	0.904665	1	1	0.00136371	locus_820.cred1	4246716	5.199	2e-07	0.488072	0.943932	No	No	TRUE
rs1596855	11	25064330	A	T	LUZP2	ENSG00000187398	0.856705	1	1	0.904665	1	1	0.00135851	locus_820.cred1	4246716	-5.324	1.015e-07	0.511928	0.546851	No	No	TRUE
rs10834567	11	25014982	A	G	LUZP2	ENSG00000187398	0.856705	1	1	0.904665	1	1	0.00134953	locus_820.cred1	4246716	5.19	2.103e-07	0.488072	0.939324	No	No	TRUE
rs10767301	11	25053930	A	T	LUZP2	ENSG00000187398	0.856705	1	1	0.904665	1	1	0.00134093	locus_820.cred1	4246716	5.269	1.371e-07	0.511928	0.948541	No	No	TRUE
rs34362784	11	25015472	A	T	LUZP2	ENSG00000187398	0.856705	1	1	0.904665	1	1	0.00130038	locus_820.cred1	4246716	5.186	2.151e-07	0.488072	0.939324	No	No	TRUE
rs4370935	11	24899833	A	G	LUZP2	ENSG00000187398	0.856705	1	1	0.904665	1	1	0.00129297	locus_820.cred1	3943075	5.036	4.743e-07	0.463221		No		TRUE
rs4133672	11	24894734	A	C	LUZP2	ENSG00000187398	0.856705	1	1	0.904665	1	1	0.00129002	locus_820.cred1	3943075	5.03	4.892e-07	0.442346		No		TRUE
rs10767299	11	25037616	G	A	LUZP2	ENSG00000187398	0.856705	1	1	0.904665	1	1	0.00128085	locus_820.cred1	4246716	5.259	1.448e-07	0.511928	0.948541	No	No	TRUE
rs1446186	11	25042924	A	T	LUZP2	ENSG00000187398	0.856705	1	1	0.904665	1	1	0.00127858	locus_820.cred1	4246716	-5.225	1.743e-07	0.489066	0.187404	No	No	TRUE
rs12796003	11	24989650	C	T	LUZP2	ENSG00000187398	0.856705	1	1	0.904665	1	1	0.00123124	locus_820.cred1	4246716	5.221	1.776e-07	0.517893	0.940092	No	No	TRUE
rs1446201	11	25053655	G	A	LUZP2	ENSG00000187398	0.856705	1	1	0.904665	1	1	0.00122079	locus_820.cred1	4246716	-5.154	2.548e-07	0.49006	0.211982	No	No	TRUE
rs1562264	11	25041972	G	A	LUZP2	ENSG00000187398	0.856705	1	1	0.904665	1	1	0.00120982	locus_820.cred1	4246716	-5.222	1.772e-07	0.489066	0.18126	No	No	TRUE
rs4348848	11	25041811	A	C	LUZP2	ENSG00000187398	0.856705	1	1	0.904665	1	1	0.00120798	locus_820.cred1	4246716	-5.216	1.827e-07	0.489066	0.187404	No	No	TRUE
rs7481590	11	24994136	T	G	LUZP2	ENSG00000187398	0.856705	1	1	0.904665	1	1	0.00120695	locus_820.cred1	4246716	5.26	1.441e-07	0.517893	0.954685	No	No	TRUE
rs11028307	11	24988545	A	C	LUZP2	ENSG00000187398	0.856705	1	1	0.904665	1	1	0.00117793	locus_820.cred1	4246716	5.217	1.821e-07	0.517893	0.952381	No	No	TRUE
rs2404018	11	25048897	T	A	LUZP2	ENSG00000187398	0.856705	1	1	0.904665	1	1	0.00117106	locus_820.cred1	4246716	-5.111	3.2e-07	0.49006	0.207373	No	No	TRUE
rs10834584	11	25052091	G	A	LUZP2	ENSG00000187398	0.856705	1	1	0.904665	1	1	0.00117093	locus_820.cred1	4246716	5.241	1.599e-07	0.511928	0.947773	No	No	TRUE
rs4620675	11	25041755	T	G	LUZP2	ENSG00000187398	0.856705	1	1	0.904665	1	1	0.00115941	locus_820.cred1	4246716	-5.211	1.878e-07	0.488072	0.187404	No	No	TRUE
rs34857735	11	25062396	G	T	LUZP2	ENSG00000187398	0.856705	1	1	0.904665	1	1	0.00114961	locus_820.cred1	4246716	-5.263	1.418e-07	0.50994	0.539171	No	No	TRUE
rs3943580	11	25041097	C	T	LUZP2	ENSG00000187398	0.856705	1	1	0.904665	1	1	0.0011478	locus_820.cred1	4246716	-5.208	1.91e-07	0.489066	0.188172	No	No	TRUE
rs4447132	11	25041687	T	C	LUZP2	ENSG00000187398	0.856705	1	1	0.904665	1	1	0.00114636	locus_820.cred1	4246716	-5.203	1.961e-07	0.488072	0.187404	No	No	TRUE
rs7104505	11	25035228	G	A	LUZP2	ENSG00000187398	0.856705	1	1	0.904665	1	1	0.00114596	locus_820.cred1	4246716	5.216	1.833e-07	0.511928	0.973118	No	No	TRUE
rs11512143	11	25024719	A	G	LUZP2	ENSG00000187398	0.856705	1	1	0.904665	1	1	0.00113919	locus_820.cred1	4246716	5.17	2.346e-07	0.488072	0.919355	No	No	TRUE
rs4923236	11	25067090	C	T	LUZP2	ENSG00000187398	0.856705	1	1	0.904665	1	1	0.00113538	locus_820.cred1	4246716	-5.288	1.238e-07	0.512922	0.547619	No	No	TRUE
rs11512142	11	25024446	A	G	LUZP2	ENSG00000187398	0.856705	1	1	0.904665	1	1	0.00113384	locus_820.cred1	4246716	5.165	2.404e-07	0.488072	0.919355	No	No	TRUE
rs1562265	11	25041428	T	C	LUZP2	ENSG00000187398	0.856705	1	1	0.904665	1	1	0.00113281	locus_820.cred1	4246716	-5.204	1.949e-07	0.488072	0.187404	No	No	TRUE
rs2404016	11	25049211	G	T	LUZP2	ENSG00000187398	0.856705	1	1	0.904665	1	1	0.00113264	locus_820.cred1	4246716	-5.105	3.314e-07	0.49006	0.207373	No	No	TRUE
rs4923233	11	25066819	A	G	LUZP2	ENSG00000187398	0.856705	1	1	0.904665	1	1	0.00113047	locus_820.cred1	4246716	-5.288	1.239e-07	0.512922	0.547619	No	No	TRUE
rs2121227	11	25013174	G	C	LUZP2	ENSG00000187398	0.856705	1	1	0.904665	1	1	0.00111866	locus_820.cred1	4246716	5.117	3.111e-07	0.488072	0.907066	No	No	TRUE
rs7948762	11	25051225	A	G	LUZP2	ENSG00000187398	0.856705	1	1	0.904665	1	1	0.00110595	locus_820.cred1	4246716	-5.12	3.054e-07	0.49006	0.207373	No	No	TRUE
rs2404017	11	25049141	G	C	LUZP2	ENSG00000187398	0.856705	1	1	0.904665	1	1	0.0010977	locus_820.cred1	4246716	-5.088	3.611e-07	0.49006	0.207373	No	No	TRUE
rs3937638	11	25060539	G	A	LUZP2	ENSG00000187398	0.856705	1	1	0.904665	1	1	0.00109014	locus_820.cred1	4246716	5.223	1.759e-07	0.511928	0.948541	No	No	TRUE
rs1838777	11	25025799	T	C	LUZP2	ENSG00000187398	0.856705	1	1	0.904665	1	1	0.00107974	locus_820.cred1	4246716	5.2	1.989e-07	0.487078	0.936252	No	No	TRUE
rs1446187	11	25042592	A	G	LUZP2	ENSG00000187398	0.856705	1	1	0.904665	1	1	0.00107317	locus_820.cred1	4246716	-5.193	2.073e-07	0.489066	0.187404	No	No	TRUE
rs12287623	11	25039733	C	A	LUZP2	ENSG00000187398	0.856705	1	1	0.904665	1	1	0.00106132	locus_820.cred1	4246716	-5.229	1.704e-07	0.489066	0.191244	No	No	TRUE
rs7127689	11	25042171	T	A	LUZP2	ENSG00000187398	0.856705	1	1	0.904665	1	1	0.00105255	locus_820.cred1	4246716	-5.19	2.101e-07	0.489066	0.187404	No	No	TRUE
rs4923234	11	25066959	C	T	LUZP2	ENSG00000187398	0.856705	1	1	0.904665	1	1	0.00104855	locus_820.cred1	4246716	-5.272	1.346e-07	0.512922	0.547619	No	No	TRUE
rs7942911	11	25044885	G	A	LUZP2	ENSG00000187398	0.856705	1	1	0.904665	1	1	0.00104498	locus_820.cred1	4246716	-5.093	3.526e-07	0.49006	0.207373	No	No	TRUE
rs7929103	11	25053540	G	A	LUZP2	ENSG00000187398	0.856705	1	1	0.904665	1	1	0.00104306	locus_820.cred1	4246716	-5.105	3.304e-07	0.49006	0.208141	No	No	TRUE
rs10834588	11	25063572	A	G	LUZP2	ENSG00000187398	0.856705	1	1	0.904665	1	1	0.00104205	locus_820.cred1	4246716	5.215	1.84e-07	0.512922	0.947773	No	No	TRUE
rs7942179	11	25044215	G	A	LUZP2	ENSG00000187398	0.856705	1	1	0.904665	1	1	0.00103604	locus_820.cred1	4246716	-5.091	3.561e-07	0.49006	0.207373	No	No	TRUE
rs11028350	11	25040289	A	G	LUZP2	ENSG00000187398	0.856705	1	1	0.904665	1	1	0.00102884	locus_820.cred1	4246716	-5.192	2.076e-07	0.489066	0.188172	No	No	TRUE
rs2404012	11	25052220	G	T	LUZP2	ENSG00000187398	0.856705	1	1	0.904665	1	1	0.00102285	locus_820.cred1	4246716	-5.102	3.368e-07	0.49006	0.206605	No	No	TRUE
rs1446206	11	25058389	A	T	LUZP2	ENSG00000187398	0.856705	1	1	0.904665	1	1	0.00101547	locus_820.cred1	4246716	5.226	1.737e-07	0.511928	0.96083	No	No	TRUE
rs7112294	11	25042503	G	A	LUZP2	ENSG00000187398	0.856705	1	1	0.904665	1	1	0.00101418	locus_820.cred1	4246716	-5.201	1.985e-07	0.489066	0.187404	No	No	TRUE
rs12577009	11	25040370	C	T	LUZP2	ENSG00000187398	0.856705	1	1	0.904665	1	1	0.00100398	locus_820.cred1	4246716	-5.189	2.112e-07	0.489066	0.188172	No	No	TRUE
rs9804447	11	25050970	C	T	LUZP2	ENSG00000187398	0.856705	1	1	0.904665	1	1	0.000999322	locus_820.cred1	4246716	-5.092	3.549e-07	0.49006	0.207373	No	No	TRUE
rs10767288	11	24991669	C	G	LUZP2	ENSG00000187398	0.856705	1	1	0.904665	1	1	0.000992548	locus_820.cred1	4246716	5.185	2.159e-07	0.517893	0.939324	No	No	TRUE
rs1446190	11	25029641	T	C	LUZP2	ENSG00000187398	0.856705	1	1	0.904665	1	1	0.000992064	locus_820.cred1	4246716	5.186	2.144e-07	0.487078	0.934716	No	No	TRUE
rs11823079	11	25054314	G	A	LUZP2	ENSG00000187398	0.856705	1	1	0.904665	1	1	0.000991579	locus_820.cred1	4246716	-5.055	4.314e-07	0.49006	0.217358	No	No	TRUE
rs7948860	11	25051197	C	A	LUZP2	ENSG00000187398	0.856705	1	1	0.904665	1	1	0.000986797	locus_820.cred1	4246716	-5.236	1.643e-07	0.516899	0.543779	No	No	TRUE
rs1596848	11	25038279	G	A	LUZP2	ENSG00000187398	0.856705	1	1	0.904665	1	1	0.000977466	locus_820.cred1	3943075	5.05	4.425e-07	0.501988		No		TRUE
rs11028351	11	25040556	T	C	LUZP2	ENSG00000187398	0.856705	1	1	0.904665	1	1	0.000976651	locus_820.cred1	4246716	-5.177	2.258e-07	0.486083	0.187404	No	No	TRUE
rs10742059	11	24991809	C	T	LUZP2	ENSG00000187398	0.856705	1	1	0.904665	1	1	0.000971731	locus_820.cred1	3943075	5.047	4.487e-07	0.515905		No		TRUE
rs7111172	11	25054861	G	A	LUZP2	ENSG00000187398	0.856705	1	1	0.904665	1	1	0.000962731	locus_820.cred1	4246716	-5.084	3.694e-07	0.49006	0.208141	No	No	TRUE
rs1562268	11	25041192	A	G	LUZP2	ENSG00000187398	0.856705	1	1	0.904665	1	1	0.000961824	locus_820.cred1	4246716	-5.172	2.316e-07	0.489066	0.187404	No	No	TRUE
rs4923230	11	25050607	A	G	LUZP2	ENSG00000187398	0.856705	1	1	0.904665	1	1	0.000960374	locus_820.cred1	4246716	-5.087	3.64e-07	0.49006	0.207373	No	No	TRUE
rs12366232	11	24991283	A	T	LUZP2	ENSG00000187398	0.856705	1	1	0.904665	1	1	0.000942669	locus_820.cred1	4246716	5.149	2.623e-07	0.517893	0.939324	No	No	TRUE
rs4503492	11	25047871	A	G	LUZP2	ENSG00000187398	0.856705	1	1	0.904665	1	1	0.000940447	locus_820.cred1	4246716	-5.088	3.623e-07	0.491054	0.206605	No	No	TRUE
rs10767302	11	25054234	G	T	LUZP2	ENSG00000187398	0.856705	1	1	0.904665	1	1	0.00093887	locus_820.cred1	4246716	-5.083	3.719e-07	0.49006	0.208141	No	No	TRUE
rs12795440	11	25068577	G	T	LUZP2	ENSG00000187398	0.856705	1	1	0.904665	1	1	0.0009387	locus_820.cred1	4246716	-5.255	1.481e-07	0.512922	0.547619	No	No	TRUE
rs10834592	11	25070652	C	T	LUZP2	ENSG00000187398	0.856705	1	1	0.904665	1	1	0.000934873	locus_820.cred1	4246716	-5.238	1.622e-07	0.512922	0.551459	No	No	TRUE
rs10767289	11	24991722	T	C	LUZP2	ENSG00000187398	0.856705	1	1	0.904665	1	1	0.000934148	locus_820.cred1	4246716	5.166	2.394e-07	0.517893	0.940092	No	No	TRUE
rs1446202	11	25053821	T	C	LUZP2	ENSG00000187398	0.856705	1	1	0.904665	1	1	0.00092228	locus_820.cred1	4246716	-5.108	3.256e-07	0.49006	0.211214	No	No	TRUE
rs12573880	11	25040415	T	A	LUZP2	ENSG00000187398	0.856705	1	1	0.904665	1	1	0.000911999	locus_820.cred1	4246716	-5.161	2.461e-07	0.489066	0.188172	No	No	TRUE
rs10834582	11	25049658	C	T	LUZP2	ENSG00000187398	0.856705	1	1	0.904665	1	1	0.000911684	locus_820.cred1	4246716	-5.048	4.46e-07	0.49006	0.206605	No	No	TRUE
rs11512141	11	24982225	G	A	LUZP2	ENSG00000187398	0.856705	1	1	0.904665	1	1	0.000909003	locus_820.cred1	4246716	5.149	2.612e-07	0.517893	0.963902	No	No	TRUE
rs28415782	11	24903505	A	G	LUZP2	ENSG00000187398	0.856705	1	1	0.904665	1	1	0.000903501	locus_820.cred1	3943075	4.962	6.982e-07	0.449304		No		TRUE
rs12294951	11	25066459	A	C	LUZP2	ENSG00000187398	0.856705	1	1	0.904665	1	1	0.000902508	locus_820.cred1	4246716	-5.241	1.597e-07	0.512922	0.547619	No	No	TRUE
rs1446203	11	25053891	A	C	LUZP2	ENSG00000187398	0.856705	1	1	0.904665	1	1	0.000897329	locus_820.cred1	4246716	-5.07	3.977e-07	0.49006	0.208141	No	No	TRUE
rs2404019	11	25047732	A	T	LUZP2	ENSG00000187398	0.856705	1	1	0.904665	1	1	0.000890961	locus_820.cred1	4246716	-5.221	1.782e-07	0.516899	0.544547	No	No	TRUE
rs12281933	11	25066473	G	A	LUZP2	ENSG00000187398	0.856705	1	1	0.904665	1	1	0.000877439	locus_820.cred1	4246716	-5.235	1.65e-07	0.512922	0.546851	No	No	TRUE
rs6484088	11	24986010	A	G	LUZP2	ENSG00000187398	0.856705	1	1	0.904665	1	1	0.000864064	locus_820.cred1	4246716	5.136	2.804e-07	0.517893	0.954685	No	No	TRUE
rs59114512	11	24983771	C	G	LUZP2	ENSG00000187398	0.856705	1	1	0.904665	1	1	0.000858672	locus_820.cred1	3943075	5.02	5.179e-07	0.516899		No		TRUE
rs2404021	11	25047562	G	T	LUZP2	ENSG00000187398	0.856705	1	1	0.904665	1	1	0.000853519	locus_820.cred1	4246716	-5.212	1.871e-07	0.516899	0.544547	No	No	TRUE
rs11602437	11	24918273	C	A	LUZP2	ENSG00000187398	0.856705	1	1	0.904665	1	1	0.000841267	locus_820.cred1	3943075	4.94	7.824e-07	0.475149		No		TRUE
rs1446185	11	25070734	C	T	LUZP2	ENSG00000187398	0.856705	1	1	0.904665	1	1	0.000840696	locus_820.cred1	4246716	5.164	2.415e-07	0.50994	0.950845	No	No	TRUE
rs10834538	11	24921143	A	G	LUZP2	ENSG00000187398	0.856705	1	1	0.904665	1	1	0.000832352	locus_820.cred1	3943075	4.937	7.917e-07	0.475149		No		TRUE
rs7111742	11	25042257	C	T	LUZP2	ENSG00000187398	0.856705	1	1	0.904665	1	1	0.000828059	locus_820.cred1	4246716	-5.137	2.793e-07	0.489066	0.187404	No	No	TRUE
rs11607107	11	25054735	A	G	LUZP2	ENSG00000187398	0.856705	1	1	0.904665	1	1	0.000824285	locus_820.cred1	4246716	-5.185	2.155e-07	0.516899	0.543779	No	No	TRUE
rs6484098	11	25055049	G	C	LUZP2	ENSG00000187398	0.856705	1	1	0.904665	1	1	0.000816999	locus_820.cred1	4246716	-5.174	2.293e-07	0.516899	0.541475	No	No	TRUE
rs6265	11	27679916	C	T	BDNF	ENSG00000176697	1.90949	0.728372	0.911541	1.44303	0.71902	0.908779	0.999997	locus_821.cred1	3943075	17.472	2.353e-68	0.803181		No		TRUE
rs7127383	11	28591587	C	T	METTL15	ENSG00000169519	0.256717	0.691067	0.901161	0.272612	0.691067	0.901161	0.657516	locus_821.cred2	3943075	-13.923	4.597e-44	0.39662		No		TRUE
rs11030380	11	28591168	A	T	METTL15	ENSG00000169519	0.256717	0.691067	0.901161	0.272612	0.691067	0.901161	0.288068	locus_821.cred2	3943075	-13.872	9.345e-44	0.39662		No		TRUE
rs11030381	11	28599880	T	A	METTL15	ENSG00000169519	0.256717	0.691067	0.901161	0.272612	0.691067	0.901161	0.029117	locus_821.cred2	3943075	-13.787	3.039e-43	0.39662		No		TRUE
rs1519480	11	27675712	C	T	BDNF	ENSG00000176697	1.90949	0.577828	0.87629	1.44303	0.567627	0.87422	0.303169	locus_821.cred3	3943075	14.114	3.113e-45	0.295229		No		TRUE
rs7944119	11	27722298	G	T	BDNF	ENSG00000176697	1.90949	0.577828	0.87629	1.44303	0.567627	0.87422	0.0977028	locus_821.cred3	3943075	-13.652	1.962e-42	0.712724		No		TRUE
rs1013402	11	27712381	A	G	BDNF	ENSG00000176697	1.90949	0.577828	0.87629	1.44303	0.567627	0.87422	0.0963229	locus_821.cred3	3943075	-13.628	2.733e-42	0.709742		No		TRUE
rs10767659	11	27686196	G	T	BDNF	ENSG00000176697	1.90949	0.577828	0.87629	1.44303	0.567627	0.87422	0.0721469	locus_821.cred3	3943075	14.034	9.624e-45	0.303181		No		TRUE
rs7127507	11	27714884	T	C	BDNF	ENSG00000176697	1.90949	0.577828	0.87629	1.44303	0.567627	0.87422	0.0702559	locus_821.cred3	3943075	-14	1.559e-44	0.699801		No		TRUE
rs962369	11	27734420	T	C	BDNF	ENSG00000176697	1.90949	0.577828	0.87629	1.44303	0.567627	0.87422	0.0669377	locus_821.cred3	4246716	-13.44	3.54e-41	0.717694	0.84255	No	No	TRUE
rs61888762	11	27709630	C	G	BDNF	ENSG00000176697	1.90949	0.577828	0.87629	1.44303	0.567627	0.87422	0.0547855	locus_821.cred3	3943075	-13.628	2.741e-42	0.708748		No		TRUE
rs7124442	11	27677041	C	T	BDNF	ENSG00000176697	1.90949	0.577828	0.87629	1.44303	0.567627	0.87422	0.0438712	locus_821.cred3	4246716	14.025	1.094e-44	0.293241	0.511521	No	No	TRUE
rs11030119	11	27728102	G	A	BDNF	ENSG00000176697	1.90949	0.577828	0.87629	1.44303	0.567627	0.87422	0.0423401	locus_821.cred3	4246716	-13.383	7.577e-41	0.717694	0.6851	No	No	TRUE
rs1808124	11	27686904	T	C	BDNF	ENSG00000176697	1.90949	0.577828	0.87629	1.44303	0.567627	0.87422	0.0383893	locus_821.cred3	3943075	14.007	1.422e-44	0.302187		No		TRUE
rs925946	11	27667202	T	G	BDNF	ENSG00000176697	1.90949	0.577828	0.87629	1.44303	0.567627	0.87422	0.0255071	locus_821.cred3	4246716	13.792	2.833e-43	0.285288	0.288018	No	No	TRUE
rs11030112	11	27705188	G	A	BDNF	ENSG00000176697	1.90949	0.577828	0.87629	1.44303	0.567627	0.87422	0.0195989	locus_821.cred3	3943075	-13.592	4.449e-42	0.712724		No		TRUE
rs61888800	11	27722278	G	T	BDNF	ENSG00000176697	1.90949	0.577828	0.87629	1.44303	0.567627	0.87422	0.0184858	locus_821.cred3	4246716	-12.377	3.491e-35	0.771372	0.926267	No	No	TRUE
rs10767658	11	27672252	C	G	BDNF	ENSG00000176697	1.90949	0.577828	0.87629	1.44303	0.567627	0.87422	0.0184373	locus_821.cred3	4246716	13.753	4.889e-43	0.285288	0.288018	No	No	TRUE
rs17369403	11	29316372	G	C	KCNA4	ENSG00000182255	0.821643	1	1	0.895453	1	1	0.895734	locus_821.cred4	3943075	8.691	3.588e-18	0.978131		No		FALSE
rs143312104	11	28809602	C	T	KCNA4	ENSG00000182255	0.821643	1	1	0.895453	1	1	0.0998628	locus_821.cred4	3943075	8.667	4.435e-18	0.965209		No		FALSE
rs1402954	11	33777334	C	T	FBXO3	ENSG00000110429	0.487522	0.475297	0.853552	0.510821	0.477478	0.854111	1	locus_823.cred2	3943075	7.368	1.726e-13	0.905567		No		TRUE
rs10836394	11	35428832	G	A	SLC1A2	ENSG00000110436	0.860197	0.555201	0.871677	0.768762	0.543025	0.869145	0.0758058	locus_824.cred1	4246716	-5.847	4.996e-09	0.390656	0.565284	No	No	TRUE
rs2633077	11	35434427	C	T	SLC1A2	ENSG00000110436	0.860197	0.555201	0.871677	0.768762	0.543025	0.869145	0.0507944	locus_824.cred1	3943075	-5.519	3.408e-08	0.39165		No		TRUE
rs2012996	11	35434644	C	T	SLC1A2	ENSG00000110436	0.860197	0.555201	0.871677	0.768762	0.543025	0.869145	0.0469738	locus_824.cred1	3943075	-5.502	3.757e-08	0.374751		No		TRUE
rs10742344	11	35428126	A	G	SLC1A2	ENSG00000110436	0.860197	0.555201	0.871677	0.768762	0.543025	0.869145	0.0318082	locus_824.cred1	3943075	-5.431	5.593e-08	0.390656		No		TRUE
rs7938934	11	35427425	C	A	SLC1A2	ENSG00000110436	0.860197	0.555201	0.871677	0.768762	0.543025	0.869145	0.0305906	locus_824.cred1	3943075	-5.424	5.837e-08	0.390656		No		TRUE
rs10742347	11	35430424	A	G	SLC1A2	ENSG00000110436	0.860197	0.555201	0.871677	0.768762	0.543025	0.869145	0.0305586	locus_824.cred1	3943075	-5.424	5.844e-08	0.390656		No		TRUE
rs1885341	11	35432273	A	G	SLC1A2	ENSG00000110436	0.860197	0.555201	0.871677	0.768762	0.543025	0.869145	0.0304725	locus_824.cred1	3943075	-5.421	5.934e-08	0.373757		No		TRUE
rs11033112	11	35427232	T	A	SLC1A2	ENSG00000110436	0.860197	0.555201	0.871677	0.768762	0.543025	0.869145	0.0301378	locus_824.cred1	3943075	-5.421	5.933e-08	0.390656		No		TRUE
rs61203288	11	35429089	T	C	SLC1A2	ENSG00000110436	0.860197	0.555201	0.871677	0.768762	0.543025	0.869145	0.0296009	locus_824.cred1	3943075	-5.417	6.051e-08	0.390656		No		TRUE
rs4756229	11	35426198	T	C	SLC1A2	ENSG00000110436	0.860197	0.555201	0.871677	0.768762	0.543025	0.869145	0.0295775	locus_824.cred1	3943075	-5.417	6.056e-08	0.390656		No		TRUE
rs7938735	11	35427382	A	G	SLC1A2	ENSG00000110436	0.860197	0.555201	0.871677	0.768762	0.543025	0.869145	0.0294235	locus_824.cred1	3943075	-5.416	6.091e-08	0.390656		No		TRUE
rs10836393	11	35428724	C	A	SLC1A2	ENSG00000110436	0.860197	0.555201	0.871677	0.768762	0.543025	0.869145	0.0292007	locus_824.cred1	3943075	-5.415	6.142e-08	0.390656		No		TRUE
rs10836391	11	35426907	A	T	SLC1A2	ENSG00000110436	0.860197	0.555201	0.871677	0.768762	0.543025	0.869145	0.0285558	locus_824.cred1	3943075	-5.41	6.294e-08	0.390656		No		TRUE
rs1885340	11	35432234	G	A	SLC1A2	ENSG00000110436	0.860197	0.555201	0.871677	0.768762	0.543025	0.869145	0.0281552	locus_824.cred1	3943075	-5.405	6.47e-08	0.373757		No		TRUE
rs11826069	11	35426043	G	A	SLC1A2	ENSG00000110436	0.860197	0.555201	0.871677	0.768762	0.543025	0.869145	0.0281055	locus_824.cred1	3943075	-5.407	6.415e-08	0.39165		No		TRUE
rs4755406	11	35426136	C	T	SLC1A2	ENSG00000110436	0.860197	0.555201	0.871677	0.768762	0.543025	0.869145	0.0279524	locus_824.cred1	3943075	-5.406	6.442e-08	0.390656		No		TRUE
rs4756228	11	35425598	A	G	SLC1A2	ENSG00000110436	0.860197	0.555201	0.871677	0.768762	0.543025	0.869145	0.0271664	locus_824.cred1	3943075	-5.4	6.669e-08	0.389662		No		TRUE
rs10768133	11	35428617	C	T	SLC1A2	ENSG00000110436	0.860197	0.555201	0.871677	0.768762	0.543025	0.869145	0.0268946	locus_824.cred1	3943075	-5.399	6.72e-08	0.390656		No		TRUE
rs3945930	11	35428418	G	C	SLC1A2	ENSG00000110436	0.860197	0.555201	0.871677	0.768762	0.543025	0.869145	0.0267949	locus_824.cred1	3943075	-5.398	6.747e-08	0.390656		No		TRUE
rs1885342	11	35432417	A	G	SLC1A2	ENSG00000110436	0.860197	0.555201	0.871677	0.768762	0.543025	0.869145	0.0266528	locus_824.cred1	3943075	-5.395	6.869e-08	0.373757		No		TRUE
rs2145906	11	35428375	G	A	SLC1A2	ENSG00000110436	0.860197	0.555201	0.871677	0.768762	0.543025	0.869145	0.0259783	locus_824.cred1	3943075	-5.392	6.98e-08	0.390656		No		TRUE
rs4755404	11	35425650	G	C	SLC1A2	ENSG00000110436	0.860197	0.555201	0.871677	0.768762	0.543025	0.869145	0.0258698	locus_824.cred1	3943075	-5.39	7.035e-08	0.389662		No		TRUE
rs4755405	11	35425747	T	A	SLC1A2	ENSG00000110436	0.860197	0.555201	0.871677	0.768762	0.543025	0.869145	0.0253508	locus_824.cred1	3943075	-5.386	7.193e-08	0.389662		No		TRUE
rs2093377	11	35429315	T	C	SLC1A2	ENSG00000110436	0.860197	0.555201	0.871677	0.768762	0.543025	0.869145	0.0208427	locus_824.cred1	3943075	-5.346	8.99e-08	0.373757		No		TRUE
rs7928425	11	35433345	T	C	SLC1A2	ENSG00000110436	0.860197	0.555201	0.871677	0.768762	0.543025	0.869145	0.0194557	locus_824.cred1	3943075	-5.332	9.694e-08	0.373757		No		TRUE
rs4756230	11	35431183	T	C	SLC1A2	ENSG00000110436	0.860197	0.555201	0.871677	0.768762	0.543025	0.869145	0.0189668	locus_824.cred1	3943075	-5.327	9.967e-08	0.373757		No		TRUE
rs4755407	11	35431091	C	T	SLC1A2	ENSG00000110436	0.860197	0.555201	0.871677	0.768762	0.543025	0.869145	0.0187022	locus_824.cred1	3943075	-5.325	1.012e-07	0.373757		No		TRUE
rs10836395	11	35429538	T	C	SLC1A2	ENSG00000110436	0.860197	0.555201	0.871677	0.768762	0.543025	0.869145	0.0181362	locus_824.cred1	3943075	-5.318	1.047e-07	0.373757		No		TRUE
rs1923287	11	35427140	C	T	SLC1A2	ENSG00000110436	0.860197	0.555201	0.871677	0.768762	0.543025	0.869145	0.0180906	locus_824.cred1	3943075	-5.318	1.05e-07	0.373757		No		TRUE
rs10501137	11	35430288	T	C	SLC1A2	ENSG00000110436	0.860197	0.555201	0.871677	0.768762	0.543025	0.869145	0.0179167	locus_824.cred1	3943075	-5.316	1.061e-07	0.373757		No		TRUE
rs1923291	11	35433448	A	G	SLC1A2	ENSG00000110436	0.860197	0.555201	0.871677	0.768762	0.543025	0.869145	0.0178565	locus_824.cred1	3943075	-5.315	1.065e-07	0.373757		No		TRUE
rs4755408	11	35431324	T	C	SLC1A2	ENSG00000110436	0.860197	0.555201	0.871677	0.768762	0.543025	0.869145	0.0151887	locus_824.cred1	3943075	-5.28	1.291e-07	0.374751		No		TRUE
rs10742345	11	35429793	C	A	SLC1A2	ENSG00000110436	0.860197	0.555201	0.871677	0.768762	0.543025	0.869145	0.0150634	locus_824.cred1	3943075	-5.281	1.283e-07	0.373757		No		TRUE
rs10742346	11	35429798	C	T	SLC1A2	ENSG00000110436	0.860197	0.555201	0.871677	0.768762	0.543025	0.869145	0.0149543	locus_824.cred1	3943075	-5.28	1.293e-07	0.373757		No		TRUE
rs2025110	11	35433042	C	T	SLC1A2	ENSG00000110436	0.860197	0.555201	0.871677	0.768762	0.543025	0.869145	0.0127903	locus_824.cred1	3943075	-5.248	1.535e-07	0.373757		No		TRUE
rs10837649	11	41522530	A	G	LRRC4C	ENSG00000148948	2.00811	1	1	1.99306	1	1	0.095441	locus_828.cred1	4246716	10.385	2.906e-25	0.630219	0.763441	No	No	TRUE
rs10837652	11	41531398	A	G	LRRC4C	ENSG00000148948	2.00811	1	1	1.99306	1	1	0.0846556	locus_828.cred1	4246716	10.449	1.486e-25	0.629225	0.957757	No	No	TRUE
rs10768693	11	41541647	G	A	LRRC4C	ENSG00000148948	2.00811	1	1	1.99306	1	1	0.0783044	locus_828.cred1	3943075	10.296	7.371e-25	0.624254		No		TRUE
rs11036428	11	41523296	C	T	LRRC4C	ENSG00000148948	2.00811	1	1	1.99306	1	1	0.0754998	locus_828.cred1	4246716	10.353	4.037e-25	0.630219	0.959293	No	No	TRUE
rs10734493	11	41541177	A	G	LRRC4C	ENSG00000148948	2.00811	1	1	1.99306	1	1	0.0734739	locus_828.cred1	3943075	10.272	9.464e-25	0.626243		No		TRUE
rs10734492	11	41541167	T	C	LRRC4C	ENSG00000148948	2.00811	1	1	1.99306	1	1	0.0658702	locus_828.cred1	3943075	10.259	1.073e-24	0.626243		No		TRUE
rs11036427	11	41523040	G	A	LRRC4C	ENSG00000148948	2.00811	1	1	1.99306	1	1	0.0595944	locus_828.cred1	4246716	10.321	5.685e-25	0.630219	0.959293	No	No	TRUE
rs10837648	11	41522422	T	C	LRRC4C	ENSG00000148948	2.00811	1	1	1.99306	1	1	0.05512	locus_828.cred1	4246716	10.314	6.117e-25	0.630219	0.959293	No	No	TRUE
rs10837650	11	41523593	C	G	LRRC4C	ENSG00000148948	2.00811	1	1	1.99306	1	1	0.0548128	locus_828.cred1	4246716	10.312	6.242e-25	0.630219	0.959293	No	No	TRUE
rs11036432	11	41534409	C	T	LRRC4C	ENSG00000148948	2.00811	1	1	1.99306	1	1	0.0321994	locus_828.cred1	4246716	10.329	5.193e-25	0.629225	0.959293	No	No	TRUE
rs10768692	11	41527310	T	C	LRRC4C	ENSG00000148948	2.00811	1	1	1.99306	1	1	0.0308081	locus_828.cred1	3943075	10.241	1.305e-24	0.629225		No		TRUE
rs11036433	11	41535217	T	C	LRRC4C	ENSG00000148948	2.00811	1	1	1.99306	1	1	0.027748	locus_828.cred1	4246716	10.305	6.666e-25	0.629225	0.956989	No	No	TRUE
rs12288843	11	41532999	A	G	LRRC4C	ENSG00000148948	2.00811	1	1	1.99306	1	1	0.0253559	locus_828.cred1	3943075	10.219	1.637e-24	0.629225		No		TRUE
rs12417356	11	41537877	T	C	LRRC4C	ENSG00000148948	2.00811	1	1	1.99306	1	1	0.0239222	locus_828.cred1	4246716	10.274	9.214e-25	0.629225	0.955453	No	No	TRUE
rs10768694	11	41542800	C	T	LRRC4C	ENSG00000148948	2.00811	1	1	1.99306	1	1	0.0221637	locus_828.cred1	4246716	10.256	1.108e-24	0.627237	0.955453	No	No	TRUE
rs11036434	11	41535969	A	G	LRRC4C	ENSG00000148948	2.00811	1	1	1.99306	1	1	0.0220841	locus_828.cred1	4246716	10.27	9.573e-25	0.629225	0.722734	No	No	TRUE
rs12577732	11	41538625	C	A	LRRC4C	ENSG00000148948	2.00811	1	1	1.99306	1	1	0.0197089	locus_828.cred1	4246716	10.231	1.444e-24	0.629225	0.952381	No	No	TRUE
rs1911162	11	41538824	A	G	LRRC4C	ENSG00000148948	2.00811	1	1	1.99306	1	1	0.0187921	locus_828.cred1	4246716	10.225	1.538e-24	0.629225	0.950845	No	No	TRUE
rs10837657	11	41542564	A	C	LRRC4C	ENSG00000148948	2.00811	1	1	1.99306	1	1	0.0174649	locus_828.cred1	4246716	10.232	1.429e-24	0.627237	0.955453	No	No	TRUE
rs10837658	11	41542576	T	C	LRRC4C	ENSG00000148948	2.00811	1	1	1.99306	1	1	0.0171896	locus_828.cred1	4246716	10.23	1.457e-24	0.627237	0.955453	No	No	TRUE
rs12418587	11	41537789	A	G	LRRC4C	ENSG00000148948	2.00811	1	1	1.99306	1	1	0.0170366	locus_828.cred1	4246716	10.238	1.344e-24	0.629225	0.955453	No	No	TRUE
rs10837665	11	41544199	T	C	LRRC4C	ENSG00000148948	2.00811	1	1	1.99306	1	1	0.0163604	locus_828.cred1	4246716	10.224	1.555e-24	0.627237	0.955453	No	No	TRUE
rs10837656	11	41542459	A	C	LRRC4C	ENSG00000148948	2.00811	1	1	1.99306	1	1	0.013925	locus_828.cred1	4246716	10.207	1.836e-24	0.627237	0.955453	No	No	TRUE
rs1506724	11	41484393	C	T	LRRC4C	ENSG00000148948	2.00811	1	1	1.99306	1	1	0.0125496	locus_828.cred1	3943075	9.941	2.769e-23	0.636183		No		TRUE
rs7124946	11	41137699	T	C	LRRC4C	ENSG00000148948	2.00811	1	1	1.99306	1	1	0.968924	locus_828.cred2	3943075	-7.142	9.167e-13	0.677932		No		TRUE
rs1371674	11	40531941	G	T	LRRC4C	ENSG00000148948	2.00811	1	1	1.99306	1	1	0.893293	locus_828.cred3	3943075	6.521	6.979e-11	0.456262		No		TRUE
rs11035880	11	40534578	T	A	LRRC4C	ENSG00000148948	2.00811	1	1	1.99306	1	1	0.0168768	locus_828.cred3	3943075	-6.444	1.166e-10	0.530815		No		TRUE
rs1440112	11	40557004	C	T	LRRC4C	ENSG00000148948	2.00811	1	1	1.99306	1	1	0.0110044	locus_828.cred3	3943075	-5.27	1.367e-07	0.630219		No		TRUE
rs7118947	11	40568930	T	C	LRRC4C	ENSG00000148948	2.00811	1	1	1.99306	1	1	0.00831801	locus_828.cred3	3943075	6.322	2.584e-10	0.468191		No		TRUE
rs10768607	11	40568970	G	C	LRRC4C	ENSG00000148948	2.00811	1	1	1.99306	1	1	0.00723915	locus_828.cred3	3943075	6.304	2.907e-10	0.468191		No		TRUE
rs7127962	11	40550358	C	T	LRRC4C	ENSG00000148948	2.00811	1	1	1.99306	1	1	0.00631984	locus_828.cred3	4246716	6.375	1.825e-10	0.470179	0.482335	No	No	TRUE
rs1530171	11	40537052	C	A	LRRC4C	ENSG00000148948	2.00811	1	1	1.99306	1	1	0.00626034	locus_828.cred3	4246716	6.437	1.221e-10	0.470179	0.482335	No	No	TRUE
rs12284749	11	40555065	G	A	LRRC4C	ENSG00000148948	2.00811	1	1	1.99306	1	1	0.00610292	locus_828.cred3	4246716	6.399	1.567e-10	0.472167	0.482335	No	No	TRUE
rs73473348	11	40754958	A	T	LRRC4C	ENSG00000148948	2.00811	1	1	1.99306	1	1	0.289417	locus_828.cred4	3943075	5.543	2.969e-08	0.797217		No		TRUE
rs11036047	11	40755519	T	C	LRRC4C	ENSG00000148948	2.00811	1	1	1.99306	1	1	0.286193	locus_828.cred4	3943075	5.554	2.796e-08	0.799205		No		TRUE
rs35549338	11	40766798	G	A	LRRC4C	ENSG00000148948	2.00811	1	1	1.99306	1	1	0.216236	locus_828.cred4	3943075	5.435	5.475e-08	0.798211		No		TRUE
rs7106315	11	40783291	C	T	LRRC4C	ENSG00000148948	2.00811	1	1	1.99306	1	1	0.0711593	locus_828.cred4	4246716	5.471	4.467e-08	0.800199	0.927035	No	No	TRUE
rs11036058	11	40764896	C	A	LRRC4C	ENSG00000148948	2.00811	1	1	1.99306	1	1	0.0523323	locus_828.cred4	4246716	5.333	9.637e-08	0.798211	0.796467	No	No	TRUE
rs11036030	11	40727249	T	C	LRRC4C	ENSG00000148948	2.00811	1	1	1.99306	1	1	0.0141661	locus_828.cred4	3943075	4.985	6.206e-07	0.831014		No		TRUE
rs11036029	11	40722726	G	A	LRRC4C	ENSG00000148948	2.00811	1	1	1.99306	1	1	0.0138523	locus_828.cred4	3943075	4.981	6.314e-07	0.831014		No		TRUE
rs13343177	11	40721082	C	T	LRRC4C	ENSG00000148948	2.00811	1	1	1.99306	1	1	0.0125655	locus_828.cred4	3943075	5.008	5.49e-07	0.831014		No		TRUE
rs16935385	11	41157441	G	A	LRRC4C	ENSG00000148948	2.00811	1	1	1.99306	1	1	0.526326	locus_828.cred5	3943075	5.57	2.549e-08	0.871769		No		TRUE
rs7952682	11	41183590	C	T	LRRC4C	ENSG00000148948	2.00811	1	1	1.99306	1	1	0.125847	locus_828.cred5	3943075	4.792	1.651e-06	0.894632		No		TRUE
rs11036253	11	41165643	A	G	LRRC4C	ENSG00000148948	2.00811	1	1	1.99306	1	1	0.0995717	locus_828.cred5	3943075	5.357	8.459e-08	0.898608		No		TRUE
rs12361748	11	41187974	G	A	LRRC4C	ENSG00000148948	2.00811	1	1	1.99306	1	1	0.0977841	locus_828.cred5	3943075	4.88	1.06e-06	0.893638		No		TRUE
rs11036276	11	41201350	C	T	LRRC4C	ENSG00000148948	2.00811	1	1	1.99306	1	1	0.0519968	locus_828.cred5	4246716	5.169	2.352e-07	0.89165	0.914747	No	No	TRUE
rs61878620	11	41200023	C	T	LRRC4C	ENSG00000148948	2.00811	1	1	1.99306	1	1	0.042048	locus_828.cred5	4246716	5.138	2.777e-07	0.89165	0.914747	No	No	TRUE
rs11036274	11	41201105	C	T	LRRC4C	ENSG00000148948	2.00811	1	1	1.99306	1	1	0.0378928	locus_828.cred5	4246716	5.131	2.88e-07	0.89165	0.910906	No	No	TRUE
rs7110115	11	43780193	G	A	HSD17B12	ENSG00000149084	0.516289	0.631246	0.887268	0.766114	0.660439	0.89372	0.241071	locus_829.cred2	4246716	-7.873	3.459e-15	0.764414	0.729647	No	No	TRUE
rs11037614	11	43790322	G	A	HSD17B12	ENSG00000149084	0.516289	0.631246	0.887268	0.766114	0.660439	0.89372	0.21908	locus_829.cred2	4246716	-7.865	3.683e-15	0.764414	0.729647	No	No	TRUE
rs11037609	11	43786479	C	T	HSD17B12	ENSG00000149084	0.516289	0.631246	0.887268	0.766114	0.660439	0.89372	0.196172	locus_829.cred2	4246716	-7.853	4.077e-15	0.764414	0.729647	No	No	TRUE
rs12273608	11	43784636	G	A	HSD17B12	ENSG00000149084	0.516289	0.631246	0.887268	0.766114	0.660439	0.89372	0.194303	locus_829.cred2	4246716	-7.851	4.128e-15	0.764414	0.729647	No	No	TRUE
rs10838159	11	43762210	A	G	HSD17B12	ENSG00000149084	0.516289	0.631246	0.887268	0.766114	0.660439	0.89372	0.136363	locus_829.cred2	4246716	-7.823	5.178e-15	0.764414	0.731183	No	No	TRUE
rs12725078	1	206623685	G	T	YOD1	ENSG00000180667				0.285451	0.248637	0.750467	0.6077	locus_83.cred1	3943075	-6.727	1.734e-11	0.264414		No		FALSE
rs10158553	1	206621247	T	G	YOD1	ENSG00000180667				0.285451	0.248637	0.750467	0.388984	locus_83.cred1	3943075	-6.587	4.476e-11	0.274354		No		FALSE
rs11038739	11	46017895	A	T	PHF21A	ENSG00000135365	1.25885	0.373445	0.820327	1.24366	0.374565	0.820786	0.394647	locus_831.cred3	4246716	8.927	4.376e-19	0.784294	0.919355	No	No	TRUE
rs11038743	11	46029826	T	A	PHF21A	ENSG00000135365	1.25885	0.373445	0.820327	1.24366	0.374565	0.820786	0.16574	locus_831.cred3	3943075	8.68	3.944e-18	0.784294		No		TRUE
rs72904370	11	46040015	G	C	PHF21A	ENSG00000135365	1.25885	0.373445	0.820327	1.24366	0.374565	0.820786	0.133753	locus_831.cred3	4246716	8.75	2.136e-18	0.782306	0.91321	No	No	TRUE
rs56852527	11	46048384	C	T	PHF21A	ENSG00000135365	1.25885	0.373445	0.820327	1.24366	0.374565	0.820786	0.111906	locus_831.cred3	4246716	8.911	5.061e-19	0.781312	0.918587	No	No	TRUE
rs11038742	11	46028281	G	T	PHF21A	ENSG00000135365	1.25885	0.373445	0.820327	1.24366	0.374565	0.820786	0.0853784	locus_831.cred3	3943075	8.767	1.832e-18	0.786282		No		TRUE
rs11038716	11	45958444	G	A	PHF21A	ENSG00000135365	1.25885	0.373445	0.820327	1.24366	0.374565	0.820786	0.0156334	locus_831.cred3	3943075	8.618	6.793e-18	0.784294		No		TRUE
rs4756044	11	45961114	A	C	PHF21A	ENSG00000135365	1.25885	0.373445	0.820327	1.24366	0.374565	0.820786	0.0119785	locus_831.cred3	3943075	8.451	2.879e-17	0.753479		No		TRUE
rs6485654	11	46024216	T	A	PHF21A	ENSG00000135365	1.25885	0.373445	0.820327	1.24366	0.374565	0.820786	0.00908781	locus_831.cred3	4246716	8.549	1.239e-17	0.752485	0.582949	No	No	TRUE
rs10838541	11	46043747	T	C	PHF21A	ENSG00000135365	1.25885	0.373445	0.820327	1.24366	0.374565	0.820786	0.00894843	locus_831.cred3	3943075	8.479	2.271e-17	0.751491		No		TRUE
rs10769179	11	46024783	C	T	PHF21A	ENSG00000135365	1.25885	0.373445	0.820327	1.24366	0.374565	0.820786	0.00838884	locus_831.cred3	4246716	8.541	1.329e-17	0.752485	0.579109	No	No	TRUE
rs7926314	11	46027176	G	T	PHF21A	ENSG00000135365	1.25885	0.373445	0.820327	1.24366	0.374565	0.820786	0.00780799	locus_831.cred3	4246716	8.531	1.455e-17	0.752485	0.582949	No	No	TRUE
rs12363523	11	66035336	G	A	KLC2	ENSG00000174996	1.47117	0.248088	0.750065	1.41705	0.342746	0.806725	1	locus_836.cred2	3943075	7.888	3.076e-15	0.90159		No		FALSE
rs2360872	11	64353405	T	C	NRXN2	ENSG00000110076	1.60216	0.275124	0.768799	1.59891	0.278222	0.770806	0.737914	locus_836.cred4	4246716	7.834	4.733e-15	0.291252	0.895545	No	No	TRUE
rs12802649	11	64359627	C	T	NRXN2	ENSG00000110076	1.60216	0.275124	0.768799	1.59891	0.278222	0.770806	0.0282316	locus_836.cred4	4246716	7.64	2.18e-14	0.294235	0.902458	No	No	TRUE
rs9734313	11	64358311	C	T	NRXN2	ENSG00000110076	1.60216	0.275124	0.768799	1.59891	0.278222	0.770806	0.0226733	locus_836.cred4	4246716	7.607	2.802e-14	0.294235	0.899386	No	No	TRUE
rs3825018	11	64358809	G	A	NRXN2	ENSG00000110076	1.60216	0.275124	0.768799	1.59891	0.278222	0.770806	0.0222622	locus_836.cred4	4246716	7.608	2.792e-14	0.294235	0.904762	No	No	TRUE
rs11231825	11	64360274	T	C	NRXN2	ENSG00000110076	1.60216	0.275124	0.768799	1.59891	0.278222	0.770806	0.0209503	locus_836.cred4	4246716	7.603	2.9e-14	0.294235	0.904762	No	No	TRUE
rs3825016	11	64359286	C	T	NRXN2	ENSG00000110076	1.60216	0.275124	0.768799	1.59891	0.278222	0.770806	0.0179853	locus_836.cred4	4246716	7.575	3.58e-14	0.294235	0.899386	No	No	TRUE
rs531763	11	64352063	A	G	NRXN2	ENSG00000110076	1.60216	0.275124	0.768799	1.59891	0.278222	0.770806	0.0159922	locus_836.cred4	4246716	-7.343	2.086e-13	0.71173	0.249616	No	No	TRUE
rs528211	11	64351721	C	T	NRXN2	ENSG00000110076	1.60216	0.275124	0.768799	1.59891	0.278222	0.770806	0.0148847	locus_836.cred4	4246716	-7.43	1.088e-13	0.713718	0.261905	No	No	TRUE
rs538737	11	64355772	C	G	NRXN2	ENSG00000110076	1.60216	0.275124	0.768799	1.59891	0.278222	0.770806	0.0138791	locus_836.cred4	4246716	-7.265	3.736e-13	0.709742	0.245776	No	No	TRUE
rs552307	11	64357539	G	A	NRXN2	ENSG00000110076	1.60216	0.275124	0.768799	1.59891	0.278222	0.770806	0.011241	locus_836.cred4	4246716	-7.22	5.216e-13	0.709742	0.24808	No	No	TRUE
rs12365089	11	64364735	A	T	NRXN2	ENSG00000110076	1.60216	0.275124	0.768799	1.59891	0.278222	0.770806	0.0108887	locus_836.cred4	4246716	7.52	5.498e-14	0.294235	0.897849	No	No	TRUE
rs893006	11	64365796	C	A	NRXN2	ENSG00000110076	1.60216	0.275124	0.768799	1.59891	0.278222	0.770806	0.0087207	locus_836.cred4	3943075	6.939	3.941e-12	0.281312		No		TRUE
rs12786214	11	64364203	G	A	NRXN2	ENSG00000110076	1.60216	0.275124	0.768799	1.59891	0.278222	0.770806	0.00856605	locus_836.cred4	4246716	7.441	9.962e-14	0.294235	0.910906	No	No	TRUE
rs1529909	11	64365943	T	C	NRXN2	ENSG00000110076	1.60216	0.275124	0.768799	1.59891	0.278222	0.770806	0.00798056	locus_836.cred4	4246716	7.193	6.354e-13	0.285288	0.910138	No	No	TRUE
rs4930556	11	64377726	G	C	NRXN2	ENSG00000110076	1.60216	0.275124	0.768799	1.59891	0.278222	0.770806	0.00730117	locus_836.cred4	4246716	7.562	3.96e-14	0.285288	0.878648	No	No	TRUE
rs10897518	11	64360705	C	T	NRXN2	ENSG00000110076	1.60216	0.275124	0.768799	1.59891	0.278222	0.770806	0.00725262	locus_836.cred4	4246716	7.473	7.85e-14	0.294235	0.904762	No	No	TRUE
rs7932689	11	70680095	A	G	SHANK2	ENSG00000162105	0.526987	0.659371	0.893475	0.48351	0.657948	0.893149	0.929726	locus_838.cred1	3943075	-7.237	4.604e-13	0.761431		No		TRUE
rs11237649	11	70681578	T	C	SHANK2	ENSG00000162105	0.526987	0.659371	0.893475	0.48351	0.657948	0.893149	0.0400586	locus_838.cred1	3943075	-6.767	1.315e-11	0.774354		No		TRUE
rs7930907	11	73309421	A	G	FAM168A	ENSG00000054965	1.05741	0.601648	0.881118	1.12062	0.606171	0.882042	0.554488	locus_840.cred1	4246716	10.668	1.441e-26	0.15507	0.046851	No	No	TRUE
rs7943721	11	73309393	G	A	FAM168A	ENSG00000054965	1.05741	0.601648	0.881118	1.12062	0.606171	0.882042	0.296265	locus_840.cred1	3943075	10.515	7.33e-26	0.15507		No		TRUE
rs4433590	11	73310668	G	A	FAM168A	ENSG00000054965	1.05741	0.601648	0.881118	1.12062	0.606171	0.882042	0.0787928	locus_840.cred1	3943075	10.349	4.228e-25	0.158052		No		TRUE
rs7118057	11	73308541	G	A	FAM168A	ENSG00000054965	1.05741	0.601648	0.881118	1.12062	0.606171	0.882042	0.0470824	locus_840.cred1	4246716	10.469	1.194e-25	0.15507	0.043779	No	No	TRUE
rs7930925	11	76131866	C	G	PRKRIR	ENSG00000137492	0.398908	0.304163	0.78655	0.41285	0.305795	0.787479	0.0669252	locus_841.cred1	3943075	-5.867	4.427e-09	0.687873		No		TRUE
rs17450692	11	76134923	C	T	PRKRIR	ENSG00000137492	0.398908	0.304163	0.78655	0.41285	0.305795	0.787479	0.0667729	locus_841.cred1	3943075	-5.875	4.222e-09	0.688867		No		TRUE
rs61894501	11	76130628	A	T	PRKRIR	ENSG00000137492	0.398908	0.304163	0.78655	0.41285	0.305795	0.787479	0.0640092	locus_841.cred1	3943075	-5.869	4.385e-09	0.689861		No		TRUE
rs56393414	11	76133273	C	T	PRKRIR	ENSG00000137492	0.398908	0.304163	0.78655	0.41285	0.305795	0.787479	0.0608023	locus_841.cred1	3943075	-5.859	4.661e-09	0.688867		No		TRUE
rs58937211	11	76129824	G	A	PRKRIR	ENSG00000137492	0.398908	0.304163	0.78655	0.41285	0.305795	0.787479	0.0561709	locus_841.cred1	3943075	-5.846	5.034e-09	0.689861		No		TRUE
rs7941790	11	76125116	A	T	PRKRIR	ENSG00000137492	0.398908	0.304163	0.78655	0.41285	0.305795	0.787479	0.053172	locus_841.cred1	3943075	-5.845	5.07e-09	0.691849		No		TRUE
rs58015965	11	76153279	G	A	PRKRIR	ENSG00000137492	0.398908	0.304163	0.78655	0.41285	0.305795	0.787479	0.051588	locus_841.cred1	3943075	-5.83	5.545e-09	0.688867		No		TRUE
rs2282611	11	76154846	T	G	PRKRIR	ENSG00000137492	0.398908	0.304163	0.78655	0.41285	0.305795	0.787479	0.0485931	locus_841.cred1	3943075	-5.819	5.907e-09	0.688867		No		TRUE
rs17245270	11	76157489	A	C	PRKRIR	ENSG00000137492	0.398908	0.304163	0.78655	0.41285	0.305795	0.787479	0.0481815	locus_841.cred1	3943075	-5.811	6.228e-09	0.686879		No		TRUE
rs72930511	11	76207709	G	A	PRKRIR	ENSG00000137492	0.398908	0.304163	0.78655	0.41285	0.305795	0.787479	0.0341085	locus_841.cred1	3943075	-5.744	9.27e-09	0.687873		No		TRUE
rs7949258	11	76186668	T	G	PRKRIR	ENSG00000137492	0.398908	0.304163	0.78655	0.41285	0.305795	0.787479	0.0341028	locus_841.cred1	3943075	-5.744	9.272e-09	0.687873		No		TRUE
rs61894507	11	76156973	G	A	PRKRIR	ENSG00000137492	0.398908	0.304163	0.78655	0.41285	0.305795	0.787479	0.0317813	locus_841.cred1	3943075	-5.717	1.084e-08	0.685885		No		TRUE
rs7928373	11	76208656	G	A	PRKRIR	ENSG00000137492	0.398908	0.304163	0.78655	0.41285	0.305795	0.787479	0.0256914	locus_841.cred1	3943075	-5.693	1.25e-08	0.687873		No		TRUE
rs7942257	11	76179547	T	C	PRKRIR	ENSG00000137492	0.398908	0.304163	0.78655	0.41285	0.305795	0.787479	0.0255123	locus_841.cred1	3943075	-5.698	1.216e-08	0.689861		No		TRUE
rs56394729	11	76174095	C	T	PRKRIR	ENSG00000137492	0.398908	0.304163	0.78655	0.41285	0.305795	0.787479	0.0241921	locus_841.cred1	3943075	-5.688	1.286e-08	0.689861		No		TRUE
rs56294280	11	76238914	G	A	PRKRIR	ENSG00000137492	0.398908	0.304163	0.78655	0.41285	0.305795	0.787479	0.0239504	locus_841.cred1	3943075	-5.687	1.29e-08	0.686879		No		TRUE
rs7116583	11	76200882	C	T	PRKRIR	ENSG00000137492	0.398908	0.304163	0.78655	0.41285	0.305795	0.787479	0.0235761	locus_841.cred1	3943075	-5.683	1.321e-08	0.689861		No		TRUE
rs7107442	11	76186104	G	A	PRKRIR	ENSG00000137492	0.398908	0.304163	0.78655	0.41285	0.305795	0.787479	0.0227138	locus_841.cred1	3943075	-5.677	1.374e-08	0.689861		No		TRUE
rs61894546	11	76238264	C	T	PRKRIR	ENSG00000137492	0.398908	0.304163	0.78655	0.41285	0.305795	0.787479	0.0225414	locus_841.cred1	3943075	-5.676	1.376e-08	0.686879		No		TRUE
rs7951867	11	76212206	C	T	PRKRIR	ENSG00000137492	0.398908	0.304163	0.78655	0.41285	0.305795	0.787479	0.0223127	locus_841.cred1	3943075	-5.667	1.451e-08	0.687873		No		TRUE
rs61894542	11	76232613	C	T	PRKRIR	ENSG00000137492	0.398908	0.304163	0.78655	0.41285	0.305795	0.787479	0.0222499	locus_841.cred1	3943075	-5.667	1.455e-08	0.687873		No		TRUE
rs59168723	11	76193970	G	A	PRKRIR	ENSG00000137492	0.398908	0.304163	0.78655	0.41285	0.305795	0.787479	0.0213094	locus_841.cred1	3943075	-5.665	1.47e-08	0.689861		No		TRUE
rs17749618	11	76251818	A	G	PRKRIR	ENSG00000137492	0.398908	0.304163	0.78655	0.41285	0.305795	0.787479	0.0211752	locus_841.cred1	3943075	-5.665	1.47e-08	0.686879		No		TRUE
rs61894543	11	76232831	C	T	PRKRIR	ENSG00000137492	0.398908	0.304163	0.78655	0.41285	0.305795	0.787479	0.0185098	locus_841.cred1	3943075	-5.633	1.767e-08	0.687873		No		TRUE
rs7125552	11	76211094	G	A	PRKRIR	ENSG00000137492	0.398908	0.304163	0.78655	0.41285	0.305795	0.787479	0.01847	locus_841.cred1	3943075	-5.622	1.892e-08	0.686879		No		TRUE
rs1939468	11	76240121	G	T	PRKRIR	ENSG00000137492	0.398908	0.304163	0.78655	0.41285	0.305795	0.787479	0.0180888	locus_841.cred1	3943075	-5.645	1.652e-08	0.685885		No		TRUE
rs1939467	11	76243699	A	G	PRKRIR	ENSG00000137492	0.398908	0.304163	0.78655	0.41285	0.305795	0.787479	0.017982	locus_841.cred1	3943075	-5.628	1.822e-08	0.687873		No		TRUE
rs3753051	11	76257215	T	C	PRKRIR	ENSG00000137492	0.398908	0.304163	0.78655	0.41285	0.305795	0.787479	0.0148008	locus_841.cred1	3943075	-5.6	2.147e-08	0.686879		No		TRUE
rs1892942	11	79863662	A	C	TENM4	ENSG00000149256	0.476973	1	1	0.546812	1	1	0.458205	locus_843.cred1	4246716	10.338	4.74e-25	0.510934	0.801075	No	No	TRUE
rs11231963	11	79873627	A	G	TENM4	ENSG00000149256	0.476973	1	1	0.546812	1	1	0.447059	locus_843.cred1	4246716	10.558	4.671e-26	0.527833	0.643625	No	No	TRUE
rs1528631	11	79864411	T	G	TENM4	ENSG00000149256	0.476973	1	1	0.546812	1	1	0.0352577	locus_843.cred1	3943075	9.968	2.101e-23	0.501988		No		TRUE
rs56248450	11	79867059	A	G	TENM4	ENSG00000149256	0.476973	1	1	0.546812	1	1	0.0226635	locus_843.cred1	3943075	9.741	2.019e-22	0.517893		No		TRUE
rs73516056	11	82216084	T	C	FAM181B	ENSG00000182103	0.409157	0.644338	0.8901	0.441955	0.642157	0.889622	0.0776054	locus_844.cred1	3943075	-5.455	4.905e-08	0.956262		No		FALSE
rs141391879	11	82126661	A	T	FAM181B	ENSG00000182103	0.409157	0.644338	0.8901	0.441955	0.642157	0.889622	0.0308951	locus_844.cred1	3943075	-5.295	1.193e-07	0.962227		No		FALSE
rs139226809	11	82189763	G	A	FAM181B	ENSG00000182103	0.409157	0.644338	0.8901	0.441955	0.642157	0.889622	0.0244048	locus_844.cred1	3943075	-5.258	1.457e-07	0.961233		No		FALSE
rs78287371	11	82184447	C	T	FAM181B	ENSG00000182103	0.409157	0.644338	0.8901	0.441955	0.642157	0.889622	0.0239697	locus_844.cred1	3943075	-5.254	1.487e-07	0.961233		No		FALSE
rs111787006	11	82299480	T	A	FAM181B	ENSG00000182103	0.409157	0.644338	0.8901	0.441955	0.642157	0.889622	0.0220859	locus_844.cred1	3943075	-5.247	1.545e-07	0.952286		No		FALSE
rs148008546	11	82191158	C	T	FAM181B	ENSG00000182103	0.409157	0.644338	0.8901	0.441955	0.642157	0.889622	0.0218534	locus_844.cred1	3943075	-5.235	1.653e-07	0.961233		No		FALSE
rs118055857	11	82261691	T	C	FAM181B	ENSG00000182103	0.409157	0.644338	0.8901	0.441955	0.642157	0.889622	0.0209331	locus_844.cred1	3943075	-5.202	1.974e-07	0.965209		No		FALSE
rs117037557	11	82179702	T	C	FAM181B	ENSG00000182103	0.409157	0.644338	0.8901	0.441955	0.642157	0.889622	0.0204455	locus_844.cred1	3943075	-5.221	1.784e-07	0.961233		No		FALSE
rs74358101	11	82257441	A	G	FAM181B	ENSG00000182103	0.409157	0.644338	0.8901	0.441955	0.642157	0.889622	0.0199603	locus_844.cred1	3943075	-5.192	2.084e-07	0.965209		No		FALSE
rs116944879	11	82242923	C	T	FAM181B	ENSG00000182103	0.409157	0.644338	0.8901	0.441955	0.642157	0.889622	0.01995	locus_844.cred1	3943075	-5.236	1.641e-07	0.961233		No		FALSE
rs76811032	11	82245275	G	A	FAM181B	ENSG00000182103	0.409157	0.644338	0.8901	0.441955	0.642157	0.889622	0.0197548	locus_844.cred1	3943075	-5.241	1.6e-07	0.962227		No		FALSE
rs75335680	11	82240935	G	A	FAM181B	ENSG00000182103	0.409157	0.644338	0.8901	0.441955	0.642157	0.889622	0.0195884	locus_844.cred1	3943075	-5.223	1.763e-07	0.960239		No		FALSE
rs117178503	11	82253061	C	T	FAM181B	ENSG00000182103	0.409157	0.644338	0.8901	0.441955	0.642157	0.889622	0.0187605	locus_844.cred1	3943075	-5.179	2.236e-07	0.965209		No		FALSE
rs182898299	11	82253188	G	T	FAM181B	ENSG00000182103	0.409157	0.644338	0.8901	0.441955	0.642157	0.889622	0.018237	locus_844.cred1	3943075	-5.173	2.309e-07	0.965209		No		FALSE
rs118163643	11	82203402	G	A	FAM181B	ENSG00000182103	0.409157	0.644338	0.8901	0.441955	0.642157	0.889622	0.0179177	locus_844.cred1	3943075	-5.193	2.075e-07	0.961233		No		FALSE
rs117129242	11	82264767	G	A	FAM181B	ENSG00000182103	0.409157	0.644338	0.8901	0.441955	0.642157	0.889622	0.0173368	locus_844.cred1	3943075	-5.162	2.446e-07	0.965209		No		FALSE
rs79021979	11	82163419	T	C	FAM181B	ENSG00000182103	0.409157	0.644338	0.8901	0.441955	0.642157	0.889622	0.0172445	locus_844.cred1	3943075	-5.184	2.168e-07	0.961233		No		FALSE
rs117042706	11	82169291	C	T	FAM181B	ENSG00000182103	0.409157	0.644338	0.8901	0.441955	0.642157	0.889622	0.0171693	locus_844.cred1	3943075	-5.183	2.179e-07	0.961233		No		FALSE
rs117612049	11	82157763	C	T	FAM181B	ENSG00000182103	0.409157	0.644338	0.8901	0.441955	0.642157	0.889622	0.0171584	locus_844.cred1	3943075	-5.171	2.333e-07	0.962227		No		FALSE
rs117362427	11	82156729	T	A	FAM181B	ENSG00000182103	0.409157	0.644338	0.8901	0.441955	0.642157	0.889622	0.017033	locus_844.cred1	3943075	-5.169	2.352e-07	0.962227		No		FALSE
rs79396064	11	82210414	A	C	FAM181B	ENSG00000182103	0.409157	0.644338	0.8901	0.441955	0.642157	0.889622	0.0169487	locus_844.cred1	3943075	-5.181	2.211e-07	0.961233		No		FALSE
rs75887552	11	82257298	G	A	FAM181B	ENSG00000182103	0.409157	0.644338	0.8901	0.441955	0.642157	0.889622	0.0168315	locus_844.cred1	3943075	-5.155	2.53e-07	0.965209		No		FALSE
rs74642411	11	82265740	T	C	FAM181B	ENSG00000182103	0.409157	0.644338	0.8901	0.441955	0.642157	0.889622	0.0163823	locus_844.cred1	3943075	-5.15	2.61e-07	0.965209		No		FALSE
rs77403404	11	82150931	A	C	FAM181B	ENSG00000182103	0.409157	0.644338	0.8901	0.441955	0.642157	0.889622	0.0158979	locus_844.cred1	3943075	-5.154	2.545e-07	0.962227		No		FALSE
rs117642843	11	82298773	A	T	FAM181B	ENSG00000182103	0.409157	0.644338	0.8901	0.441955	0.642157	0.889622	0.0132734	locus_844.cred1	3943075	-5.179	2.236e-07	0.95328		No		FALSE
rs116887876	11	82115923	T	C	FAM181B	ENSG00000182103	0.409157	0.644338	0.8901	0.441955	0.642157	0.889622	0.0128083	locus_844.cred1	3943075	-5.108	3.258e-07	0.962227		No		FALSE
rs74686769	11	82135270	C	T	FAM181B	ENSG00000182103	0.409157	0.644338	0.8901	0.441955	0.642157	0.889622	0.0122725	locus_844.cred1	3943075	-5.099	3.422e-07	0.962227		No		FALSE
rs76033576	11	82213622	G	C	FAM181B	ENSG00000182103	0.409157	0.644338	0.8901	0.441955	0.642157	0.889622	0.0120786	locus_844.cred1	3943075	-5.108	3.26e-07	0.961233		No		FALSE
rs117258440	11	82135684	C	T	FAM181B	ENSG00000182103	0.409157	0.644338	0.8901	0.441955	0.642157	0.889622	0.0120616	locus_844.cred1	3943075	-5.095	3.49e-07	0.962227		No		FALSE
rs138904379	11	82115383	C	T	FAM181B	ENSG00000182103	0.409157	0.644338	0.8901	0.441955	0.642157	0.889622	0.0116498	locus_844.cred1	3943075	-5.087	3.632e-07	0.962227		No		FALSE
rs78392947	11	82218766	A	G	FAM181B	ENSG00000182103	0.409157	0.644338	0.8901	0.441955	0.642157	0.889622	0.0116144	locus_844.cred1	3943075	-5.099	3.41e-07	0.961233		No		FALSE
rs79863394	11	82236654	T	C	FAM181B	ENSG00000182103	0.409157	0.644338	0.8901	0.441955	0.642157	0.889622	0.0114304	locus_844.cred1	3943075	-5.107	3.271e-07	0.960239		No		FALSE
rs142071830	11	82227835	C	T	FAM181B	ENSG00000182103	0.409157	0.644338	0.8901	0.441955	0.642157	0.889622	0.0113849	locus_844.cred1	3943075	-5.106	3.286e-07	0.960239		No		FALSE
rs78150305	11	82238578	A	C	FAM181B	ENSG00000182103	0.409157	0.644338	0.8901	0.441955	0.642157	0.889622	0.0110141	locus_844.cred1	3943075	-5.099	3.414e-07	0.960239		No		FALSE
rs78537319	11	82238570	G	A	FAM181B	ENSG00000182103	0.409157	0.644338	0.8901	0.441955	0.642157	0.889622	0.0108408	locus_844.cred1	3943075	-5.096	3.477e-07	0.960239		No		FALSE
rs144202897	11	82128155	C	T	FAM181B	ENSG00000182103	0.409157	0.644338	0.8901	0.441955	0.642157	0.889622	0.0106099	locus_844.cred1	3943075	-5.067	4.042e-07	0.962227		No		FALSE
rs74449349	11	82125416	A	G	FAM181B	ENSG00000182103	0.409157	0.644338	0.8901	0.441955	0.642157	0.889622	0.0102465	locus_844.cred1	3943075	-5.059	4.207e-07	0.962227		No		FALSE
rs117949255	11	82236005	G	A	FAM181B	ENSG00000182103	0.409157	0.644338	0.8901	0.441955	0.642157	0.889622	0.00984846	locus_844.cred1	3943075	-5.075	3.883e-07	0.960239		No		FALSE
rs117844246	11	82111440	C	T	FAM181B	ENSG00000182103	0.409157	0.644338	0.8901	0.441955	0.642157	0.889622	0.00979099	locus_844.cred1	3943075	-5.049	4.432e-07	0.962227		No		FALSE
rs78452765	11	82296713	T	A	FAM181B	ENSG00000182103	0.409157	0.644338	0.8901	0.441955	0.642157	0.889622	0.0085518	locus_844.cred1	3943075	-5.083	3.722e-07	0.95328		No		FALSE
rs78401767	11	82224746	T	A	FAM181B	ENSG00000182103	0.409157	0.644338	0.8901	0.441955	0.642157	0.889622	0.00854363	locus_844.cred1	3943075	-5.043	4.573e-07	0.960239		No		FALSE
rs117100028	11	82295521	A	T	FAM181B	ENSG00000182103	0.409157	0.644338	0.8901	0.441955	0.642157	0.889622	0.0084457	locus_844.cred1	3943075	-5.08	3.776e-07	0.95328		No		FALSE
rs79835118	11	82225909	G	A	FAM181B	ENSG00000182103	0.409157	0.644338	0.8901	0.441955	0.642157	0.889622	0.00830959	locus_844.cred1	3943075	-5.037	4.722e-07	0.960239		No		FALSE
rs148218372	11	82228004	C	T	FAM181B	ENSG00000182103	0.409157	0.644338	0.8901	0.441955	0.642157	0.889622	0.00805411	locus_844.cred1	3943075	-5.03	4.895e-07	0.960239		No		FALSE
rs76017440	11	82227668	A	C	FAM181B	ENSG00000182103	0.409157	0.644338	0.8901	0.441955	0.642157	0.889622	0.00797785	locus_844.cred1	3943075	-5.028	4.949e-07	0.960239		No		FALSE
rs117518892	11	82221445	A	T	FAM181B	ENSG00000182103	0.409157	0.644338	0.8901	0.441955	0.642157	0.889622	0.00789527	locus_844.cred1	3943075	-5.043	4.576e-07	0.961233		No		FALSE
rs113591507	11	82284265	T	C	FAM181B	ENSG00000182103	0.409157	0.644338	0.8901	0.441955	0.642157	0.889622	0.00759084	locus_844.cred1	3943075	-5.056	4.274e-07	0.95328		No		FALSE
rs147733977	11	82115079	G	A	FAM181B	ENSG00000182103	0.409157	0.644338	0.8901	0.441955	0.642157	0.889622	0.00757241	locus_844.cred1	3943075	-4.993	5.951e-07	0.962227		No		FALSE
rs113854911	11	82288047	C	A	FAM181B	ENSG00000182103	0.409157	0.644338	0.8901	0.441955	0.642157	0.889622	0.0075575	locus_844.cred1	3943075	-5.055	4.296e-07	0.95328		No		FALSE
rs145614749	11	82229988	A	C	FAM181B	ENSG00000182103	0.409157	0.644338	0.8901	0.441955	0.642157	0.889622	0.00752864	locus_844.cred1	3943075	-5.015	5.291e-07	0.960239		No		FALSE
rs118094944	11	82232750	G	A	FAM181B	ENSG00000182103	0.409157	0.644338	0.8901	0.441955	0.642157	0.889622	0.00743679	locus_844.cred1	3943075	-5.013	5.366e-07	0.960239		No		FALSE
rs76452078	11	82297803	C	T	FAM181B	ENSG00000182103	0.409157	0.644338	0.8901	0.441955	0.642157	0.889622	0.00743124	locus_844.cred1	3943075	-5.052	4.381e-07	0.95328		No		FALSE
rs117159642	11	82065468	A	G	FAM181B	ENSG00000182103	0.409157	0.644338	0.8901	0.441955	0.642157	0.889622	0.00741827	locus_844.cred1	3943075	-4.988	6.093e-07	0.962227		No		FALSE
rs74660995	11	82297234	C	A	FAM181B	ENSG00000182103	0.409157	0.644338	0.8901	0.441955	0.642157	0.889622	0.00735001	locus_844.cred1	3943075	-5.049	4.437e-07	0.95328		No		FALSE
rs112560923	11	82271612	T	C	FAM181B	ENSG00000182103	0.409157	0.644338	0.8901	0.441955	0.642157	0.889622	0.00722726	locus_844.cred1	3943075	-5.045	4.525e-07	0.95328		No		FALSE
rs113679350	11	82232143	C	G	FAM181B	ENSG00000182103	0.409157	0.644338	0.8901	0.441955	0.642157	0.889622	0.0071608	locus_844.cred1	3943075	-5.004	5.606e-07	0.960239		No		FALSE
rs80292038	11	82286958	A	T	FAM181B	ENSG00000182103	0.409157	0.644338	0.8901	0.441955	0.642157	0.889622	0.00710841	locus_844.cred1	3943075	-5.042	4.613e-07	0.95328		No		FALSE
rs116973120	11	82231659	C	G	FAM181B	ENSG00000182103	0.409157	0.644338	0.8901	0.441955	0.642157	0.889622	0.00705797	locus_844.cred1	3943075	-4.981	6.32e-07	0.961233		No		FALSE
rs74639113	11	82280578	G	T	FAM181B	ENSG00000182103	0.409157	0.644338	0.8901	0.441955	0.642157	0.889622	0.00685645	locus_844.cred1	3943075	-5.034	4.81e-07	0.95328		No		FALSE
rs148843176	11	82230314	T	A	FAM181B	ENSG00000182103	0.409157	0.644338	0.8901	0.441955	0.642157	0.889622	0.0061827	locus_844.cred1	3943075	-4.972	6.641e-07	0.960239		No		FALSE
rs78148543	11	82269452	G	A	FAM181B	ENSG00000182103	0.409157	0.644338	0.8901	0.441955	0.642157	0.889622	0.00599246	locus_844.cred1	3943075	-5.011	5.413e-07	0.95328		No		FALSE
rs117244997	11	82082807	G	A	FAM181B	ENSG00000182103	0.409157	0.644338	0.8901	0.441955	0.642157	0.889622	0.00590278	locus_844.cred1	3943075	-4.937	7.922e-07	0.962227		No		FALSE
rs112471034	11	82278190	A	G	FAM181B	ENSG00000182103	0.409157	0.644338	0.8901	0.441955	0.642157	0.889622	0.00579076	locus_844.cred1	3943075	-4.996	5.854e-07	0.95328		No		FALSE
rs118151156	11	82065169	G	A	FAM181B	ENSG00000182103	0.409157	0.644338	0.8901	0.441955	0.642157	0.889622	0.00562779	locus_844.cred1	3943075	-4.927	8.369e-07	0.962227		No		FALSE
rs117582888	11	82078345	C	T	FAM181B	ENSG00000182103	0.409157	0.644338	0.8901	0.441955	0.642157	0.889622	0.00544196	locus_844.cred1	3943075	-4.919	8.698e-07	0.962227		No		FALSE
rs76130300	11	82274771	G	A	FAM181B	ENSG00000182103	0.409157	0.644338	0.8901	0.441955	0.642157	0.889622	0.00541734	locus_844.cred1	3943075	-4.981	6.326e-07	0.95328		No		FALSE
rs79800355	11	82276791	T	C	FAM181B	ENSG00000182103	0.409157	0.644338	0.8901	0.441955	0.642157	0.889622	0.00537898	locus_844.cred1	3943075	-4.979	6.379e-07	0.95328		No		FALSE
rs113592579	11	82270591	C	T	FAM181B	ENSG00000182103	0.409157	0.644338	0.8901	0.441955	0.642157	0.889622	0.00514773	locus_844.cred1	3943075	-4.965	6.865e-07	0.952286		No		FALSE
rs1939585	11	82238112	A	G	FAM181B	ENSG00000182103	0.409157	0.644338	0.8901	0.441955	0.642157	0.889622	0.00485784	locus_844.cred1	4246716	-4.829	1.374e-06	0.959245	0.884793	No	No	FALSE
rs75467458	11	82270515	G	T	FAM181B	ENSG00000182103	0.409157	0.644338	0.8901	0.441955	0.642157	0.889622	0.00481295	locus_844.cred1	3943075	-4.95	7.423e-07	0.952286		No		FALSE
rs117677448	11	82290524	A	G	FAM181B	ENSG00000182103	0.409157	0.644338	0.8901	0.441955	0.642157	0.889622	0.00475412	locus_844.cred1	3943075	-4.951	7.365e-07	0.95328		No		FALSE
rs117722941	11	82060908	T	A	FAM181B	ENSG00000182103	0.409157	0.644338	0.8901	0.441955	0.642157	0.889622	0.00429758	locus_844.cred1	3943075	-4.874	1.092e-06	0.963221		No		FALSE
rs117632837	11	82222248	G	C	FAM181B	ENSG00000182103	0.409157	0.644338	0.8901	0.441955	0.642157	0.889622	0.00419569	locus_844.cred1	3943075	-4.901	9.52e-07	0.961233		No		FALSE
rs75518376	11	82281811	A	T	FAM181B	ENSG00000182103	0.409157	0.644338	0.8901	0.441955	0.642157	0.889622	0.00336647	locus_844.cred1	4246716	-4.932	8.141e-07	0.95328	0.84639	No	No	FALSE
rs75876750	11	82294839	G	C	FAM181B	ENSG00000182103	0.409157	0.644338	0.8901	0.441955	0.642157	0.889622	0.00323402	locus_844.cred1	4246716	-4.542	5.571e-06	0.95328	0.946237	No	No	FALSE
rs77732723	11	82274823	T	A	FAM181B	ENSG00000182103	0.409157	0.644338	0.8901	0.441955	0.642157	0.889622	0.00292424	locus_844.cred1	4246716	-5.03	4.915e-07	0.95328	0.921659	No	No	FALSE
rs78945014	11	82296955	A	C	FAM181B	ENSG00000182103	0.409157	0.644338	0.8901	0.441955	0.642157	0.889622	0.00259763	locus_844.cred1	4246716	-4.494	6.977e-06	0.95328	0.946237	No	No	FALSE
rs117076799	11	82150554	G	A	FAM181B	ENSG00000182103	0.409157	0.644338	0.8901	0.441955	0.642157	0.889622	0.00256062	locus_844.cred1	3943075	-4.678	2.9e-06	0.974155		No		FALSE
rs74436456	11	82272908	C	T	FAM181B	ENSG00000182103	0.409157	0.644338	0.8901	0.441955	0.642157	0.889622	0.00249596	locus_844.cred1	4246716	-4.987	6.141e-07	0.947316	0.920891	No	No	FALSE
rs111426662	11	82290142	T	C	FAM181B	ENSG00000182103	0.409157	0.644338	0.8901	0.441955	0.642157	0.889622	0.00243135	locus_844.cred1	4246716	-4.537	5.716e-06	0.95328	0.943164	No	No	FALSE
rs75889652	11	82290402	G	A	FAM181B	ENSG00000182103	0.409157	0.644338	0.8901	0.441955	0.642157	0.889622	0.00232603	locus_844.cred1	4246716	-4.515	6.343e-06	0.95328	0.943164	No	No	FALSE
rs113384745	11	82293568	T	C	FAM181B	ENSG00000182103	0.409157	0.644338	0.8901	0.441955	0.642157	0.889622	0.00226363	locus_844.cred1	4246716	-4.442	8.898e-06	0.95328	0.945469	No	No	FALSE
rs10898240	11	84178289	C	T	DLG2	ENSG00000150672	2.06978	1	1	1.93263	1	1	0.742591	locus_845.cred1	3943075	7.676	1.645e-14	0.751491		No		TRUE
rs10501564	11	84181257	G	C	DLG2	ENSG00000150672	2.06978	1	1	1.93263	1	1	0.0913941	locus_845.cred1	3943075	7.403	1.329e-13	0.751491		No		TRUE
rs10751113	11	84180786	C	T	DLG2	ENSG00000150672	2.06978	1	1	1.93263	1	1	0.0617424	locus_845.cred1	4246716	7.419	1.182e-13	0.754473	0.238863	No	No	TRUE
rs7952143	11	84167835	G	A	DLG2	ENSG00000150672	2.06978	1	1	1.93263	1	1	0.0439222	locus_845.cred1	4246716	7.002	2.532e-12	0.750497	0.175115	No	No	TRUE
rs10501562	11	84180578	T	A	DLG2	ENSG00000150672	2.06978	1	1	1.93263	1	1	0.0299903	locus_845.cred1	4246716	7.313	2.617e-13	0.754473	0.238863	No	No	TRUE
rs1466803	11	85959471	C	T	EED	ENSG00000074266	1.10432	0.252385	0.753192	1.07412	0.255636	0.75552	0.320989	locus_846.cred1	4246716	-9.169	4.756e-20	0.227634	0.425499	No	No	TRUE
rs7929518	11	85980958	A	G	EED	ENSG00000074266	1.10432	0.252385	0.753192	1.07412	0.255636	0.75552	0.1842	locus_846.cred1	3943075	-8.967	3.056e-19	0.227634		No		TRUE
rs7952481	11	85954422	G	C	EED	ENSG00000074266	1.10432	0.252385	0.753192	1.07412	0.255636	0.75552	0.139805	locus_846.cred1	3943075	-8.937	3.998e-19	0.227634		No		TRUE
rs6592278	11	85965909	T	C	EED	ENSG00000074266	1.10432	0.252385	0.753192	1.07412	0.255636	0.75552	0.115016	locus_846.cred1	3943075	-8.916	4.834e-19	0.227634		No		TRUE
rs2374721	11	85957745	A	G	EED	ENSG00000074266	1.10432	0.252385	0.753192	1.07412	0.255636	0.75552	0.101972	locus_846.cred1	4246716	-9.009	2.085e-19	0.227634	0.421659	No	No	TRUE
rs10792839	11	85938133	C	A	EED	ENSG00000074266	1.10432	0.252385	0.753192	1.07412	0.255636	0.75552	0.0411966	locus_846.cred1	4246716	-8.731	2.528e-18	0.218688	0.519969	No	No	TRUE
rs3851186	11	85931325	T	C	EED	ENSG00000074266	1.10432	0.252385	0.753192	1.07412	0.255636	0.75552	0.0296113	locus_846.cred1	3943075	-8.553	1.198e-17	0.218688		No		TRUE
rs3851189	11	85932521	T	G	EED	ENSG00000074266	1.10432	0.252385	0.753192	1.07412	0.255636	0.75552	0.0262811	locus_846.cred1	3943075	-8.519	1.615e-17	0.217694		No		TRUE
rs34212138	11	87465186	G	C	TMEM135	ENSG00000166575	0.133296	0.788275	0.93241	0.159	0.785966	0.93149	0.232037	locus_847.cred1	4246716	-6.866	6.584e-12	0.926441	0.90553	No	No	FALSE
rs71458606	11	87465763	T	G	TMEM135	ENSG00000166575	0.133296	0.788275	0.93241	0.159	0.785966	0.93149	0.105204	locus_847.cred1	4246716	-6.734	1.649e-11	0.926441	0.880184	No	No	FALSE
rs17150691	11	87463818	A	C	TMEM135	ENSG00000166575	0.133296	0.788275	0.93241	0.159	0.785966	0.93149	0.0974732	locus_847.cred1	4246716	-6.763	1.352e-11	0.923459	0.879416	No	No	FALSE
rs36071397	11	87462234	G	C	TMEM135	ENSG00000166575	0.133296	0.788275	0.93241	0.159	0.785966	0.93149	0.0963287	locus_847.cred1	4246716	-6.719	1.833e-11	0.926441	0.883257	No	No	FALSE
rs71458609	11	87466602	A	G	TMEM135	ENSG00000166575	0.133296	0.788275	0.93241	0.159	0.785966	0.93149	0.0954156	locus_847.cred1	4246716	-6.722	1.789e-11	0.926441	0.880184	No	No	FALSE
rs4944771	11	87469410	A	G	TMEM135	ENSG00000166575	0.133296	0.788275	0.93241	0.159	0.785966	0.93149	0.0823821	locus_847.cred1	4246716	-6.738	1.603e-11	0.923459	0.879416	No	No	FALSE
rs17160000	11	87468432	G	C	TMEM135	ENSG00000166575	0.133296	0.788275	0.93241	0.159	0.785966	0.93149	0.0676969	locus_847.cred1	4246716	-6.705	2.016e-11	0.923459	0.879416	No	No	FALSE
rs12793031	11	87457884	T	C	TMEM135	ENSG00000166575	0.133296	0.788275	0.93241	0.159	0.785966	0.93149	0.0624263	locus_847.cred1	4246716	-6.665	2.648e-11	0.926441	0.90553	No	No	FALSE
rs728363	11	87467954	C	A	TMEM135	ENSG00000166575	0.133296	0.788275	0.93241	0.159	0.785966	0.93149	0.0568192	locus_847.cred1	4246716	-6.687	2.283e-11	0.923459	0.880184	No	No	FALSE
rs1939157	11	87484308	A	C	TMEM135	ENSG00000166575	0.133296	0.788275	0.93241	0.159	0.785966	0.93149	0.0278969	locus_847.cred1	4246716	-6.577	4.786e-11	0.923459	0.856375	No	No	FALSE
rs7115264	11	87473312	A	G	TMEM135	ENSG00000166575	0.133296	0.788275	0.93241	0.159	0.785966	0.93149	0.0100938	locus_847.cred1	3943075	-6.229	4.7e-10	0.916501		No		FALSE
rs4307744	11	87484043	A	C	TMEM135	ENSG00000166575	0.133296	0.788275	0.93241	0.159	0.785966	0.93149	0.00955844	locus_847.cred1	4246716	-6.433	1.247e-10	0.920477	0.821045	No	No	FALSE
rs12787519	11	87460664	C	A	TMEM135	ENSG00000166575	0.133296	0.788275	0.93241	0.159	0.785966	0.93149	0.00918066	locus_847.cred1	4246716	-6.377	1.803e-10	0.925447	0.971582	No	No	FALSE
rs6483466	11	88534844	G	C	GRM5	ENSG00000168959	1.48239	0.930307	1	1.3954	0.930388	1	0.271457	locus_848.cred1	4246716	-7.689	1.487e-14	0.720676	0.357911	No	No	TRUE
rs6483465	11	88534836	G	T	GRM5	ENSG00000168959	1.48239	0.930307	1	1.3954	0.930388	1	0.249627	locus_848.cred1	4246716	-7.68	1.594e-14	0.720676	0.357911	No	No	TRUE
rs10501688	11	88533414	A	G	GRM5	ENSG00000168959	1.48239	0.930307	1	1.3954	0.930388	1	0.162958	locus_848.cred1	4246716	-7.615	2.642e-14	0.724652	0.357911	No	No	TRUE
rs3850941	11	88534389	T	C	GRM5	ENSG00000168959	1.48239	0.930307	1	1.3954	0.930388	1	0.157608	locus_848.cred1	4246716	-7.63	2.35e-14	0.720676	0.357911	No	No	TRUE
rs10831456	11	88533362	A	C	GRM5	ENSG00000168959	1.48239	0.930307	1	1.3954	0.930388	1	0.133918	locus_848.cred1	4246716	-7.616	2.626e-14	0.719682	0.357143	No	No	TRUE
rs512285	11	90204266	T	C	CHORDC1	ENSG00000110172	0.410497	0.961576	1	0.353932	0.960832	1	0.721806	locus_849.cred1	3943075	8.597	8.203e-18	0.463221		No		FALSE
rs532148	11	90215088	A	C	CHORDC1	ENSG00000110172	0.410497	0.961576	1	0.353932	0.960832	1	0.0104132	locus_849.cred1	3943075	7.817	5.389e-15	0.363817		No		FALSE
rs495395	11	90050248	A	G	CHORDC1	ENSG00000110172	0.410497	0.961576	1	0.353932	0.960832	1	0.0103326	locus_849.cred1	3943075	-8.188	2.661e-16	0.480119		No		FALSE
rs508211	11	90214742	A	G	CHORDC1	ENSG00000110172	0.410497	0.961576	1	0.353932	0.960832	1	0.00973243	locus_849.cred1	3943075	7.806	5.898e-15	0.363817		No		FALSE
rs493711	11	90046888	A	C	CHORDC1	ENSG00000110172	0.410497	0.961576	1	0.353932	0.960832	1	0.00962102	locus_849.cred1	3943075	-8.18	2.846e-16	0.480119		No		FALSE
rs524451	11	90197838	T	C	CHORDC1	ENSG00000110172	0.410497	0.961576	1	0.353932	0.960832	1	0.00895174	locus_849.cred1	3943075	7.793	6.528e-15	0.363817		No		FALSE
rs516380	11	90212832	G	C	CHORDC1	ENSG00000110172	0.410497	0.961576	1	0.353932	0.960832	1	0.00757657	locus_849.cred1	3943075	7.781	7.217e-15	0.364811		No		FALSE
rs2510752	11	90213472	T	C	CHORDC1	ENSG00000110172	0.410497	0.961576	1	0.353932	0.960832	1	0.00721353	locus_849.cred1	3943075	7.772	7.708e-15	0.364811		No		FALSE
rs10734131	11	90322780	A	T	CHORDC1	ENSG00000110172	0.410497	0.961576	1	0.353932	0.960832	1	0.00715338	locus_849.cred1	3943075	7.76	8.501e-15	0.369781		No		FALSE
rs715086	11	90307311	A	G	CHORDC1	ENSG00000110172	0.410497	0.961576	1	0.353932	0.960832	1	0.00708035	locus_849.cred1	3943075	7.761	8.443e-15	0.368787		No		FALSE
rs519289	11	90229373	T	C	CHORDC1	ENSG00000110172	0.410497	0.961576	1	0.353932	0.960832	1	0.00677766	locus_849.cred1	3943075	7.726	1.107e-14	0.371769		No		FALSE
rs10765338	11	90261068	C	A	CHORDC1	ENSG00000110172	0.410497	0.961576	1	0.353932	0.960832	1	0.00548098	locus_849.cred1	3943075	7.69	1.47e-14	0.371769		No		FALSE
rs2212373	11	90280196	C	T	CHORDC1	ENSG00000110172	0.410497	0.961576	1	0.353932	0.960832	1	0.00536679	locus_849.cred1	3943075	7.698	1.383e-14	0.370775		No		FALSE
rs10741348	11	90251835	C	T	CHORDC1	ENSG00000110172	0.410497	0.961576	1	0.353932	0.960832	1	0.00504254	locus_849.cred1	3943075	7.677	1.631e-14	0.393638		No		FALSE
rs524189	11	90357959	G	C	CHORDC1	ENSG00000110172	0.410497	0.961576	1	0.353932	0.960832	1	0.00495214	locus_849.cred1	3943075	7.677	1.633e-14	0.389662		No		FALSE
rs652040	11	90334699	G	A	CHORDC1	ENSG00000110172	0.410497	0.961576	1	0.353932	0.960832	1	0.00493857	locus_849.cred1	3943075	7.66	1.852e-14	0.366799		No		FALSE
rs521519	11	90357668	G	A	CHORDC1	ENSG00000110172	0.410497	0.961576	1	0.353932	0.960832	1	0.00467209	locus_849.cred1	3943075	7.667	1.766e-14	0.389662		No		FALSE
rs547636	11	90233328	C	T	CHORDC1	ENSG00000110172	0.410497	0.961576	1	0.353932	0.960832	1	0.00454736	locus_849.cred1	3943075	7.665	1.791e-14	0.392644		No		FALSE
rs512505	11	90224636	A	G	CHORDC1	ENSG00000110172	0.410497	0.961576	1	0.353932	0.960832	1	0.0039224	locus_849.cred1	3943075	7.615	2.635e-14	0.370775		No		FALSE
rs521051	11	90212300	G	T	CHORDC1	ENSG00000110172	0.410497	0.961576	1	0.353932	0.960832	1	0.00386482	locus_849.cred1	3943075	7.677	1.626e-14	0.385686		No		FALSE
rs2155112	11	90264682	C	T	CHORDC1	ENSG00000110172	0.410497	0.961576	1	0.353932	0.960832	1	0.00385281	locus_849.cred1	3943075	7.649	2.027e-14	0.390656		No		FALSE
rs511468	11	90056654	C	T	CHORDC1	ENSG00000110172	0.410497	0.961576	1	0.353932	0.960832	1	0.00294341	locus_849.cred1	3943075	-7.977	1.495e-15	0.481113		No		FALSE
rs520077	11	90212418	A	G	CHORDC1	ENSG00000110172	0.410497	0.961576	1	0.353932	0.960832	1	0.0028204	locus_849.cred1	4246716	7.348	2.005e-13	0.363817	0.102151	No	No	FALSE
rs575580	11	90221117	T	A	CHORDC1	ENSG00000110172	0.410497	0.961576	1	0.353932	0.960832	1	0.00231522	locus_849.cred1	3943075	7.541	4.68e-14	0.368787		No		FALSE
rs7934135	11	90307479	G	C	CHORDC1	ENSG00000110172	0.410497	0.961576	1	0.353932	0.960832	1	0.0021794	locus_849.cred1	4246716	7.655	1.926e-14	0.39165	0.411674	No	No	FALSE
rs551477	11	90244192	T	C	CHORDC1	ENSG00000110172	0.410497	0.961576	1	0.353932	0.960832	1	0.00203625	locus_849.cred1	4246716	7.554	4.232e-14	0.394632	0.341782	No	No	FALSE
rs2212375	11	90308395	G	A	CHORDC1	ENSG00000110172	0.410497	0.961576	1	0.353932	0.960832	1	0.0019758	locus_849.cred1	4246716	7.631	2.327e-14	0.388668	0.411674	No	No	FALSE
rs7935181	11	90301094	G	A	CHORDC1	ENSG00000110172	0.410497	0.961576	1	0.353932	0.960832	1	0.00193335	locus_849.cred1	4246716	7.634	2.271e-14	0.39165	0.410138	No	No	FALSE
rs7942353	11	90298810	A	G	CHORDC1	ENSG00000110172	0.410497	0.961576	1	0.353932	0.960832	1	0.00187625	locus_849.cred1	4246716	7.614	2.661e-14	0.392644	0.373272	No	No	FALSE
rs10741354	11	90310495	T	C	CHORDC1	ENSG00000110172	0.410497	0.961576	1	0.353932	0.960832	1	0.00187127	locus_849.cred1	4246716	7.639	2.183e-14	0.39165	0.380184	No	No	FALSE
rs10741351	11	90309898	G	A	CHORDC1	ENSG00000110172	0.410497	0.961576	1	0.353932	0.960832	1	0.00183085	locus_849.cred1	4246716	7.609	2.761e-14	0.388668	0.411674	No	No	FALSE
rs577325	11	90219142	A	G	CHORDC1	ENSG00000110172	0.410497	0.961576	1	0.353932	0.960832	1	0.0018159	locus_849.cred1	4246716	7.645	2.094e-14	0.371769	0.211214	No	No	FALSE
rs10765357	11	90310840	T	C	CHORDC1	ENSG00000110172	0.410497	0.961576	1	0.353932	0.960832	1	0.00178805	locus_849.cred1	4246716	7.608	2.785e-14	0.39165	0.37404	No	No	FALSE
rs10830547	11	90321124	G	A	CHORDC1	ENSG00000110172	0.410497	0.961576	1	0.353932	0.960832	1	0.00176258	locus_849.cred1	4246716	7.601	2.949e-14	0.39165	0.37404	No	No	FALSE
rs11529005	11	90313640	G	A	CHORDC1	ENSG00000110172	0.410497	0.961576	1	0.353932	0.960832	1	0.00173254	locus_849.cred1	4246716	7.617	2.601e-14	0.39165	0.411674	No	No	FALSE
rs10830546	11	90315588	G	A	CHORDC1	ENSG00000110172	0.410497	0.961576	1	0.353932	0.960832	1	0.00172133	locus_849.cred1	4246716	7.596	3.056e-14	0.39165	0.37404	No	No	FALSE
rs11019110	11	90320123	G	A	CHORDC1	ENSG00000110172	0.410497	0.961576	1	0.353932	0.960832	1	0.00168521	locus_849.cred1	4246716	7.613	2.683e-14	0.39165	0.412442	No	No	FALSE
rs7123422	11	90320665	C	A	CHORDC1	ENSG00000110172	0.410497	0.961576	1	0.353932	0.960832	1	0.00166744	locus_849.cred1	4246716	7.581	3.424e-14	0.388668	0.37404	No	No	FALSE
rs2212366	11	90317759	C	T	CHORDC1	ENSG00000110172	0.410497	0.961576	1	0.353932	0.960832	1	0.0016673	locus_849.cred1	4246716	7.585	3.322e-14	0.388668	0.37404	No	No	FALSE
rs11019107	11	90315607	G	A	CHORDC1	ENSG00000110172	0.410497	0.961576	1	0.353932	0.960832	1	0.00166289	locus_849.cred1	4246716	7.594	3.093e-14	0.39165	0.374808	No	No	FALSE
rs6483062	11	90301359	G	A	CHORDC1	ENSG00000110172	0.410497	0.961576	1	0.353932	0.960832	1	0.00158424	locus_849.cred1	4246716	7.52	5.488e-14	0.39165	0.330261	No	No	FALSE
rs579184	11	90219389	A	C	CHORDC1	ENSG00000110172	0.410497	0.961576	1	0.353932	0.960832	1	0.00156901	locus_849.cred1	3943075	7.47	8.04e-14	0.390656		No		FALSE
rs556045	11	90234211	T	G	CHORDC1	ENSG00000110172	0.410497	0.961576	1	0.353932	0.960832	1	0.00155295	locus_849.cred1	4246716	7.216	5.358e-13	0.393638	0.234255	No	No	FALSE
rs10830544	11	90305684	T	C	CHORDC1	ENSG00000110172	0.410497	0.961576	1	0.353932	0.960832	1	0.00155032	locus_849.cred1	4246716	7.522	5.413e-14	0.392644	0.331797	No	No	FALSE
rs728204	11	90299682	A	T	CHORDC1	ENSG00000110172	0.410497	0.961576	1	0.353932	0.960832	1	0.00154818	locus_849.cred1	4246716	7.515	5.693e-14	0.39165	0.330261	No	No	FALSE
rs1944066	11	90257478	G	A	CHORDC1	ENSG00000110172	0.410497	0.961576	1	0.353932	0.960832	1	0.00154633	locus_849.cred1	4246716	7.513	5.766e-14	0.393638	0.341782	No	No	FALSE
rs11529004	11	90313579	C	G	CHORDC1	ENSG00000110172	0.410497	0.961576	1	0.353932	0.960832	1	0.00153067	locus_849.cred1	4246716	7.592	3.157e-14	0.39165	0.410906	No	No	FALSE
rs10765364	11	90318788	G	T	CHORDC1	ENSG00000110172	0.410497	0.961576	1	0.353932	0.960832	1	0.00152709	locus_849.cred1	4246716	7.569	3.751e-14	0.388668	0.37404	No	No	FALSE
rs10830535	11	90291454	T	C	CHORDC1	ENSG00000110172	0.410497	0.961576	1	0.353932	0.960832	1	0.00152574	locus_849.cred1	4246716	7.517	5.601e-14	0.39165	0.330261	No	No	FALSE
rs10830539	11	90296345	G	A	CHORDC1	ENSG00000110172	0.410497	0.961576	1	0.353932	0.960832	1	0.00151579	locus_849.cred1	4246716	7.503	6.233e-14	0.39165	0.330261	No	No	FALSE
rs562160	11	90247738	A	G	CHORDC1	ENSG00000110172	0.410497	0.961576	1	0.353932	0.960832	1	0.00150465	locus_849.cred1	4246716	7.513	5.774e-14	0.393638	0.315668	No	No	FALSE
rs563818	11	90231340	G	C	CHORDC1	ENSG00000110172	0.410497	0.961576	1	0.353932	0.960832	1	0.00147269	locus_849.cred1	4246716	7.501	6.322e-14	0.392644	0.339478	No	No	FALSE
rs7949871	11	90307679	A	T	CHORDC1	ENSG00000110172	0.410497	0.961576	1	0.353932	0.960832	1	0.0014695	locus_849.cred1	4246716	7.512	5.815e-14	0.39165	0.331797	No	No	FALSE
rs488442	11	90246070	C	G	CHORDC1	ENSG00000110172	0.410497	0.961576	1	0.353932	0.960832	1	0.00144503	locus_849.cred1	4246716	7.496	6.582e-14	0.393638	0.34255	No	No	FALSE
rs559492	11	90222325	A	G	CHORDC1	ENSG00000110172	0.410497	0.961576	1	0.353932	0.960832	1	0.0014425	locus_849.cred1	4246716	7.599	2.978e-14	0.369781	0.175883	No	No	FALSE
rs2212365	11	90317574	A	T	CHORDC1	ENSG00000110172	0.410497	0.961576	1	0.353932	0.960832	1	0.00143897	locus_849.cred1	4246716	7.568	3.795e-14	0.39165	0.37404	No	No	FALSE
rs525650	11	90235250	G	C	CHORDC1	ENSG00000110172	0.410497	0.961576	1	0.353932	0.960832	1	0.00142633	locus_849.cred1	4246716	7.497	6.531e-14	0.392644	0.339478	No	No	FALSE
rs2212374	11	90308274	A	T	CHORDC1	ENSG00000110172	0.410497	0.961576	1	0.353932	0.960832	1	0.00141984	locus_849.cred1	4246716	7.501	6.325e-14	0.39165	0.331797	No	No	FALSE
rs476795	11	90250121	C	T	CHORDC1	ENSG00000110172	0.410497	0.961576	1	0.353932	0.960832	1	0.00140974	locus_849.cred1	4246716	7.48	7.448e-14	0.395626	0.3149	No	No	FALSE
rs10741352	11	90310029	C	T	CHORDC1	ENSG00000110172	0.410497	0.961576	1	0.353932	0.960832	1	0.0014015	locus_849.cred1	4246716	7.498	6.459e-14	0.39165	0.331797	No	No	FALSE
rs7114167	11	90279031	T	A	CHORDC1	ENSG00000110172	0.410497	0.961576	1	0.353932	0.960832	1	0.00139443	locus_849.cred1	4246716	7.593	3.124e-14	0.390656	0.378648	No	No	FALSE
rs7480081	11	90324623	G	T	CHORDC1	ENSG00000110172	0.410497	0.961576	1	0.353932	0.960832	1	0.00139242	locus_849.cred1	4246716	7.503	6.228e-14	0.39165	0.331797	No	No	FALSE
rs501440	11	90237416	C	T	CHORDC1	ENSG00000110172	0.410497	0.961576	1	0.353932	0.960832	1	0.0013867	locus_849.cred1	4246716	7.489	6.965e-14	0.38668	0.33871	No	No	FALSE
rs489675	11	90347971	T	C	CHORDC1	ENSG00000110172	0.410497	0.961576	1	0.353932	0.960832	1	0.00138351	locus_849.cred1	4246716	7.44	1.007e-13	0.389662	0.364055	No	No	FALSE
rs500872	11	90249850	T	C	CHORDC1	ENSG00000110172	0.410497	0.961576	1	0.353932	0.960832	1	0.0013739	locus_849.cred1	4246716	7.495	6.605e-14	0.394632	0.341014	No	No	FALSE
rs493622	11	90242649	G	T	CHORDC1	ENSG00000110172	0.410497	0.961576	1	0.353932	0.960832	1	0.0013732	locus_849.cred1	4246716	7.485	7.141e-14	0.393638	0.34255	No	No	FALSE
rs477271	11	90241045	G	T	CHORDC1	ENSG00000110172	0.410497	0.961576	1	0.353932	0.960832	1	0.00136792	locus_849.cred1	4246716	7.529	5.103e-14	0.393638	0.360215	No	No	FALSE
rs7120825	11	90284904	C	T	CHORDC1	ENSG00000110172	0.410497	0.961576	1	0.353932	0.960832	1	0.00136435	locus_849.cred1	4246716	7.499	6.413e-14	0.39165	0.311828	No	No	FALSE
rs2212367	11	90323014	T	C	CHORDC1	ENSG00000110172	0.410497	0.961576	1	0.353932	0.960832	1	0.00135459	locus_849.cred1	4246716	7.487	7.044e-14	0.388668	0.331797	No	No	FALSE
rs4565863	11	90326843	G	T	CHORDC1	ENSG00000110172	0.410497	0.961576	1	0.353932	0.960832	1	0.00134127	locus_849.cred1	4246716	7.54	4.699e-14	0.388668	0.379416	No	No	FALSE
rs7939186	11	90316506	T	C	CHORDC1	ENSG00000110172	0.410497	0.961576	1	0.353932	0.960832	1	0.00134053	locus_849.cred1	4246716	7.493	6.729e-14	0.39165	0.309524	No	No	FALSE
rs10734132	11	90322808	T	A	CHORDC1	ENSG00000110172	0.410497	0.961576	1	0.353932	0.960832	1	0.00133599	locus_849.cred1	4246716	7.495	6.639e-14	0.39165	0.331797	No	No	FALSE
rs4379792	11	90326711	T	G	CHORDC1	ENSG00000110172	0.410497	0.961576	1	0.353932	0.960832	1	0.00133247	locus_849.cred1	4246716	7.538	4.777e-14	0.388668	0.379416	No	No	FALSE
rs10741353	11	90310475	T	C	CHORDC1	ENSG00000110172	0.410497	0.961576	1	0.353932	0.960832	1	0.00132832	locus_849.cred1	4246716	7.491	6.816e-14	0.39165	0.331029	No	No	FALSE
rs2212368	11	90323104	T	C	CHORDC1	ENSG00000110172	0.410497	0.961576	1	0.353932	0.960832	1	0.00132471	locus_849.cred1	4246716	7.487	7.032e-14	0.388668	0.331797	No	No	FALSE
rs7946306	11	90255631	C	A	CHORDC1	ENSG00000110172	0.410497	0.961576	1	0.353932	0.960832	1	0.00131008	locus_849.cred1	4246716	7.464	8.392e-14	0.394632	0.341782	No	No	FALSE
rs10741355	11	90316338	A	C	CHORDC1	ENSG00000110172	0.410497	0.961576	1	0.353932	0.960832	1	0.00130983	locus_849.cred1	4246716	7.497	6.531e-14	0.39165	0.331797	No	No	FALSE
rs956843	11	90317072	G	A	CHORDC1	ENSG00000110172	0.410497	0.961576	1	0.353932	0.960832	1	0.00130893	locus_849.cred1	4246716	7.511	5.853e-14	0.388668	0.369432	No	No	FALSE
rs10830532	11	90285272	T	C	CHORDC1	ENSG00000110172	0.410497	0.961576	1	0.353932	0.960832	1	0.00130875	locus_849.cred1	4246716	7.498	6.457e-14	0.390656	0.333333	No	No	FALSE
rs1944063	11	90260215	T	C	CHORDC1	ENSG00000110172	0.410497	0.961576	1	0.353932	0.960832	1	0.00130563	locus_849.cred1	4246716	7.497	6.521e-14	0.393638	0.31874	No	No	FALSE
rs508645	11	90239959	T	C	CHORDC1	ENSG00000110172	0.410497	0.961576	1	0.353932	0.960832	1	0.00125851	locus_849.cred1	4246716	7.511	5.847e-14	0.392644	0.360215	No	No	FALSE
rs4471379	11	90326294	G	A	CHORDC1	ENSG00000110172	0.410497	0.961576	1	0.353932	0.960832	1	0.00125766	locus_849.cred1	4246716	7.475	7.695e-14	0.388668	0.331797	No	No	FALSE
rs10765367	11	90327752	A	G	CHORDC1	ENSG00000110172	0.410497	0.961576	1	0.353932	0.960832	1	0.00123454	locus_849.cred1	4246716	7.475	7.693e-14	0.388668	0.331029	No	No	FALSE
rs10863714	1	208710593	A	G	PLXNA2	ENSG00000076356	1.45321	0.97731	1	1.56712	0.976008	1	0.379788	locus_85.cred1	3943075	7.972	1.563e-15	0.471173		No		TRUE
rs11119094	1	208730329	T	C	PLXNA2	ENSG00000076356	1.45321	0.97731	1	1.56712	0.976008	1	0.194385	locus_85.cred1	3943075	7.897	2.847e-15	0.463221		No		TRUE
rs3935790	1	208725458	G	A	PLXNA2	ENSG00000076356	1.45321	0.97731	1	1.56712	0.976008	1	0.156674	locus_85.cred1	3943075	-7.98	1.467e-15	0.533797		No		TRUE
rs7519350	1	208712599	G	T	PLXNA2	ENSG00000076356	1.45321	0.97731	1	1.56712	0.976008	1	0.0879751	locus_85.cred1	4246716	-8.012	1.13e-15	0.543738	0.896313	No	No	TRUE
rs12752047	1	208711001	C	T	PLXNA2	ENSG00000076356	1.45321	0.97731	1	1.56712	0.976008	1	0.073538	locus_85.cred1	4246716	-8.006	1.182e-15	0.543738	0.903994	No	No	TRUE
rs7512748	1	208710349	G	A	PLXNA2	ENSG00000076356	1.45321	0.97731	1	1.56712	0.976008	1	0.0203397	locus_85.cred1	3943075	-7.596	3.048e-14	0.543738		No		TRUE
rs12121038	1	208710765	G	A	PLXNA2	ENSG00000076356	1.45321	0.97731	1	1.56712	0.976008	1	0.0193571	locus_85.cred1	3943075	-7.59	3.192e-14	0.543738		No		TRUE
rs4844691	1	208711932	G	A	PLXNA2	ENSG00000076356	1.45321	0.97731	1	1.56712	0.976008	1	0.0192003	locus_85.cred1	3943075	-7.589	3.217e-14	0.543738		No		TRUE
rs6540495	1	209046438	G	A	PLXNA2	ENSG00000076356	1.45321	0.975079	1	1.56712	0.975712	1	0.332222	locus_85.cred2	4246716	-6.759	1.391e-11	0.524851	0.77573	No	No	TRUE
rs4495703	1	209043486	T	A	PLXNA2	ENSG00000076356	1.45321	0.975079	1	1.56712	0.975712	1	0.281285	locus_85.cred2	4246716	-6.733	1.663e-11	0.524851	0.77573	No	No	TRUE
rs12126759	1	209044713	C	T	PLXNA2	ENSG00000076356	1.45321	0.975079	1	1.56712	0.975712	1	0.258327	locus_85.cred2	4246716	-6.68	2.385e-11	0.520875	0.774962	No	No	TRUE
rs11119144	1	209048032	T	C	PLXNA2	ENSG00000076356	1.45321	0.975079	1	1.56712	0.975712	1	0.113336	locus_85.cred2	4246716	-6.64	3.145e-11	0.517893	0.774962	No	No	TRUE
rs10734153	11	91514081	C	T	FAT3	ENSG00000165323	2.4585	1	1	2.46346	1	1	0.426414	locus_850.cred1	3943075	-6.034	1.6e-09	0.636183		No		TRUE
rs10830769	11	91499273	G	A	FAT3	ENSG00000165323	2.4585	1	1	2.46346	1	1	0.256605	locus_850.cred1	3943075	-5.788	7.103e-09	0.617296		No		TRUE
rs7934386	11	91509923	C	T	FAT3	ENSG00000165323	2.4585	1	1	2.46346	1	1	0.137816	locus_850.cred1	4246716	-5.888	3.917e-09	0.637177	0.605223	No	No	TRUE
rs10830774	11	91533417	A	G	FAT3	ENSG00000165323	2.4585	1	1	2.46346	1	1	0.0651479	locus_850.cred1	3943075	-5.964	2.459e-09	0.610338		No		TRUE
rs6483154	11	91534134	C	T	FAT3	ENSG00000165323	2.4585	1	1	2.46346	1	1	0.0465926	locus_850.cred1	3943075	-5.927	3.081e-09	0.61332		No		TRUE
rs10830772	11	91518901	G	A	FAT3	ENSG00000165323	2.4585	1	1	2.46346	1	1	0.0199523	locus_850.cred1	3943075	-5.544	2.955e-08	0.600398		No		TRUE
rs1792344	11	92367510	A	G	FAT3	ENSG00000165323	2.4585	0.889122	0.984302	2.46346	0.882774	0.980269	0.0727191	locus_851.cred1	3943075	-7.666	1.778e-14	0.661034		No		TRUE
rs1792346	11	92374120	C	T	FAT3	ENSG00000165323	2.4585	0.889122	0.984302	2.46346	0.882774	0.980269	0.071822	locus_851.cred1	3943075	-7.647	2.059e-14	0.66004		No		TRUE
rs1674085	11	92319306	C	G	FAT3	ENSG00000165323	2.4585	0.889122	0.984302	2.46346	0.882774	0.980269	0.0696672	locus_851.cred1	3943075	-7.588	3.248e-14	0.66004		No		TRUE
rs1674082	11	92367371	C	T	FAT3	ENSG00000165323	2.4585	0.889122	0.984302	2.46346	0.882774	0.980269	0.057171	locus_851.cred1	3943075	-7.623	2.469e-14	0.661034		No		TRUE
rs1458315	11	92359899	A	C	FAT3	ENSG00000165323	2.4585	0.889122	0.984302	2.46346	0.882774	0.980269	0.0540912	locus_851.cred1	3943075	-7.614	2.663e-14	0.661034		No		TRUE
rs1792354	11	92319654	T	C	FAT3	ENSG00000165323	2.4585	0.889122	0.984302	2.46346	0.882774	0.980269	0.0537854	locus_851.cred1	3943075	-7.661	1.838e-14	0.657058		No		TRUE
rs1613721	11	92357002	G	A	FAT3	ENSG00000165323	2.4585	0.889122	0.984302	2.46346	0.882774	0.980269	0.0519174	locus_851.cred1	3943075	-7.606	2.817e-14	0.661034		No		TRUE
rs4753412	11	92375910	C	T	FAT3	ENSG00000165323	2.4585	0.889122	0.984302	2.46346	0.882774	0.980269	0.0471189	locus_851.cred1	3943075	-7.613	2.676e-14	0.664016		No		TRUE
rs1792352	11	92318691	G	A	FAT3	ENSG00000165323	2.4585	0.889122	0.984302	2.46346	0.882774	0.980269	0.0463556	locus_851.cred1	3943075	-7.635	2.255e-14	0.657058		No		TRUE
rs56021037	11	92363215	C	T	FAT3	ENSG00000165323	2.4585	0.889122	0.984302	2.46346	0.882774	0.980269	0.0432585	locus_851.cred1	3943075	-7.598	3.009e-14	0.664016		No		TRUE
rs1791558	11	92356881	G	A	FAT3	ENSG00000165323	2.4585	0.889122	0.984302	2.46346	0.882774	0.980269	0.0418013	locus_851.cred1	3943075	-7.568	3.79e-14	0.661034		No		TRUE
rs3911562	11	92355990	A	T	FAT3	ENSG00000165323	2.4585	0.889122	0.984302	2.46346	0.882774	0.980269	0.0407686	locus_851.cred1	3943075	-7.587	3.265e-14	0.664016		No		TRUE
rs61901867	11	92351468	G	T	FAT3	ENSG00000165323	2.4585	0.889122	0.984302	2.46346	0.882774	0.980269	0.0368556	locus_851.cred1	3943075	-7.569	3.751e-14	0.664016		No		TRUE
rs1792358	11	92400581	C	T	FAT3	ENSG00000165323	2.4585	0.889122	0.984302	2.46346	0.882774	0.980269	0.0315567	locus_851.cred1	3943075	-7.801	6.146e-15	0.666004		No		TRUE
rs1791548	11	92390521	C	T	FAT3	ENSG00000165323	2.4585	0.889122	0.984302	2.46346	0.882774	0.980269	0.0258552	locus_851.cred1	3943075	-7.725	1.123e-14	0.666004		No		TRUE
rs1792357	11	92398222	A	T	FAT3	ENSG00000165323	2.4585	0.889122	0.984302	2.46346	0.882774	0.980269	0.0233745	locus_851.cred1	3943075	-7.747	9.427e-15	0.666004		No		TRUE
rs1622987	11	92317858	G	A	FAT3	ENSG00000165323	2.4585	0.889122	0.984302	2.46346	0.882774	0.980269	0.0216125	locus_851.cred1	3943075	-7.539	4.727e-14	0.659046		No		TRUE
rs3847523	11	92394176	A	T	FAT3	ENSG00000165323	2.4585	0.889122	0.984302	2.46346	0.882774	0.980269	0.0170304	locus_851.cred1	3943075	-7.714	1.22e-14	0.668986		No		TRUE
rs11020039	11	92416259	T	C	FAT3	ENSG00000165323	2.4585	0.889122	0.984302	2.46346	0.882774	0.980269	0.0158373	locus_851.cred1	3943075	-7.687	1.509e-14	0.66501		No		TRUE
rs1379848	11	92386838	T	C	FAT3	ENSG00000165323	2.4585	0.889122	0.984302	2.46346	0.882774	0.980269	0.0123765	locus_851.cred1	3943075	-7.544	4.551e-14	0.66501		No		TRUE
rs1674086	11	92423261	C	T	FAT3	ENSG00000165323	2.4585	0.889122	0.984302	2.46346	0.882774	0.980269	0.0091992	locus_851.cred1	3943075	-7.614	2.665e-14	0.666004		No		TRUE
rs56329255	11	92413592	G	A	FAT3	ENSG00000165323	2.4585	0.889122	0.984302	2.46346	0.882774	0.980269	0.0082031	locus_851.cred1	3943075	-7.361	1.828e-13	0.690855		No		TRUE
rs1458326	11	92417312	A	G	FAT3	ENSG00000165323	2.4585	0.889122	0.984302	2.46346	0.882774	0.980269	0.00807311	locus_851.cred1	3943075	-7.592	3.15e-14	0.676938		No		TRUE
rs1792363	11	92445462	A	G	FAT3	ENSG00000165323	2.4585	0.889122	0.984302	2.46346	0.882774	0.980269	0.00729197	locus_851.cred1	4246716	-7.799	6.221e-15	0.659046	0.68894	No	No	TRUE
rs3847535	11	92558024	C	T	FAT3	ENSG00000165323	2.4585	0.889122	0.984302	2.46346	0.882774	0.980269	0.00594634	locus_851.cred1	3943075	-7.365	1.774e-13	0.668986		No		TRUE
rs1792367	11	92449418	T	C	FAT3	ENSG00000165323	2.4585	0.889122	0.984302	2.46346	0.882774	0.980269	0.00537931	locus_851.cred1	3943075	-7.51	5.913e-14	0.656064		No		TRUE
rs1792360	11	92442991	G	A	FAT3	ENSG00000165323	2.4585	0.889122	0.984302	2.46346	0.882774	0.980269	0.00516222	locus_851.cred1	4246716	-7.738	1.013e-14	0.659046	0.686636	No	No	TRUE
rs1458321	11	92379485	A	G	FAT3	ENSG00000165323	2.4585	0.889122	0.984302	2.46346	0.882774	0.980269	0.00500775	locus_851.cred1	4246716	-7.45	9.347e-14	0.662028	0.801075	No	No	TRUE
rs1791552	11	92447365	A	G	FAT3	ENSG00000165323	2.4585	0.889122	0.984302	2.46346	0.882774	0.980269	0.00499871	locus_851.cred1	4246716	-7.735	1.037e-14	0.659046	0.68126	No	No	TRUE
rs1792361	11	92443925	C	T	FAT3	ENSG00000165323	2.4585	0.889122	0.984302	2.46346	0.882774	0.980269	0.00479892	locus_851.cred1	4246716	-7.729	1.086e-14	0.659046	0.685868	No	No	TRUE
rs3858366	11	92474936	A	G	FAT3	ENSG00000165323	2.4585	0.889122	0.984302	2.46346	0.882774	0.980269	0.0046972	locus_851.cred1	4246716	-7.737	1.015e-14	0.659046	0.695084	No	No	TRUE
rs1791566	11	92468197	C	T	FAT3	ENSG00000165323	2.4585	0.889122	0.984302	2.46346	0.882774	0.980269	0.00468637	locus_851.cred1	4246716	-7.737	1.018e-14	0.659046	0.694316	No	No	TRUE
rs12221679	11	92485031	G	A	FAT3	ENSG00000165323	2.4585	0.889122	0.984302	2.46346	0.882774	0.980269	0.00463639	locus_851.cred1	3943075	-7.465	8.324e-14	0.657058		No		TRUE
rs7938606	11	92472261	C	G	FAT3	ENSG00000165323	2.4585	0.889122	0.984302	2.46346	0.882774	0.980269	0.00462184	locus_851.cred1	4246716	-7.732	1.056e-14	0.659046	0.695084	No	No	TRUE
rs7130194	11	92558342	G	A	FAT3	ENSG00000165323	2.4585	0.889122	0.984302	2.46346	0.882774	0.980269	0.00462018	locus_851.cred1	3943075	-7.343	2.084e-13	0.666004		No		TRUE
rs3847528	11	92510897	G	A	FAT3	ENSG00000165323	2.4585	0.889122	0.984302	2.46346	0.882774	0.980269	0.00390337	locus_851.cred1	3943075	-7.461	8.602e-14	0.659046		No		TRUE
rs10830947	11	92525615	G	A	FAT3	ENSG00000165323	2.4585	0.889122	0.984302	2.46346	0.882774	0.980269	0.00378426	locus_851.cred1	3943075	-7.413	1.234e-13	0.648111		No		TRUE
rs1791559	11	92451567	G	A	FAT3	ENSG00000165323	2.4585	0.889122	0.984302	2.46346	0.882774	0.980269	0.00355103	locus_851.cred1	4246716	-7.677	1.633e-14	0.659046	0.6851	No	No	TRUE
rs1791570	11	92454329	C	T	FAT3	ENSG00000165323	2.4585	0.889122	0.984302	2.46346	0.882774	0.980269	0.00338963	locus_851.cred1	4246716	-7.662	1.834e-14	0.657058	0.59831	No	No	TRUE
rs1791571	11	92453759	C	T	FAT3	ENSG00000165323	2.4585	0.889122	0.984302	2.46346	0.882774	0.980269	0.00325505	locus_851.cred1	4246716	-7.658	1.882e-14	0.659046	0.6851	No	No	TRUE
rs1792374	11	92465702	A	G	FAT3	ENSG00000165323	2.4585	0.889122	0.984302	2.46346	0.882774	0.980269	0.00324798	locus_851.cred1	4246716	-7.664	1.802e-14	0.659046	0.687404	No	No	TRUE
rs1791560	11	92452013	T	C	FAT3	ENSG00000165323	2.4585	0.889122	0.984302	2.46346	0.882774	0.980269	0.00322609	locus_851.cred1	4246716	-7.659	1.878e-14	0.659046	0.684332	No	No	TRUE
rs10830949	11	92540758	C	T	FAT3	ENSG00000165323	2.4585	0.889122	0.984302	2.46346	0.882774	0.980269	0.00316076	locus_851.cred1	3943075	-7.243	4.382e-13	0.671968		No		TRUE
rs1792368	11	92449944	G	C	FAT3	ENSG00000165323	2.4585	0.889122	0.984302	2.46346	0.882774	0.980269	0.00312141	locus_851.cred1	4246716	-7.651	1.998e-14	0.659046	0.68126	No	No	TRUE
rs1939562	11	93323319	T	G	SMCO4	ENSG00000166002				0.276424	0.33285	0.801895	0.744448	locus_851.cred2	3943075	7.567	3.811e-14	0.10835		No		TRUE
rs4753481	11	93320916	A	C	SMCO4	ENSG00000166002				0.276424	0.33285	0.801895	0.0862174	locus_851.cred2	3943075	7.182	6.891e-13	0.106362		No		TRUE
rs10741466	11	93325073	A	C	SMCO4	ENSG00000166002				0.276424	0.33285	0.801895	0.0479894	locus_851.cred2	3943075	7.177	7.117e-13	0.107356		No		TRUE
rs7130903	11	93325649	C	T	SMCO4	ENSG00000166002				0.276424	0.33285	0.801895	0.0469454	locus_851.cred2	3943075	7.174	7.266e-13	0.107356		No		TRUE
rs10831066	11	93325423	G	A	SMCO4	ENSG00000166002				0.276424	0.33285	0.801895	0.02532	locus_851.cred2	3943075	7.094	1.3e-12	0.109344		No		TRUE
rs570583	11	92291503	G	A	FAT3	ENSG00000165323	2.4585	0.960451	1	2.46346	0.958625	1	0.160197	locus_851.cred3	4246716	7.395	1.414e-13	0.467197	0.592934	No	No	TRUE
rs487902	11	92292293	A	G	FAT3	ENSG00000165323	2.4585	0.960451	1	2.46346	0.958625	1	0.1599	locus_851.cred3	4246716	7.396	1.404e-13	0.467197	0.59063	No	No	TRUE
rs586699	11	92289734	G	A	FAT3	ENSG00000165323	2.4585	0.960451	1	2.46346	0.958625	1	0.123332	locus_851.cred3	4246716	7.36	1.836e-13	0.472167	0.599846	No	No	TRUE
rs2926043	11	92287497	A	G	FAT3	ENSG00000165323	2.4585	0.960451	1	2.46346	0.958625	1	0.104524	locus_851.cred3	4246716	7.344	2.07e-13	0.472167	0.599846	No	No	TRUE
rs585330	11	92290047	G	A	FAT3	ENSG00000165323	2.4585	0.960451	1	2.46346	0.958625	1	0.0882124	locus_851.cred3	4246716	7.304	2.796e-13	0.472167	0.59831	No	No	TRUE
rs540359	11	92290528	T	C	FAT3	ENSG00000165323	2.4585	0.960451	1	2.46346	0.958625	1	0.0779438	locus_851.cred3	4246716	7.337	2.188e-13	0.470179	0.59831	No	No	TRUE
rs10830936	11	92315907	A	G	FAT3	ENSG00000165323	2.4585	0.960451	1	2.46346	0.958625	1	0.0321257	locus_851.cred3	3943075	-6.74	1.584e-11	0.547714		No		TRUE
rs570285	11	92275530	A	C	FAT3	ENSG00000165323	2.4585	0.960451	1	2.46346	0.958625	1	0.0305277	locus_851.cred3	4246716	7.173	7.347e-13	0.472167	0.549155	No	No	TRUE
rs1186781	11	92287385	G	A	FAT3	ENSG00000165323	2.4585	0.960451	1	2.46346	0.958625	1	0.0282855	locus_851.cred3	3943075	6.722	1.796e-11	0.450298		No		TRUE
rs1791554	11	92301650	C	A	FAT3	ENSG00000165323	2.4585	0.960451	1	2.46346	0.958625	1	0.023911	locus_851.cred3	3943075	-6.996	2.628e-12	0.532803		No		TRUE
rs11020010	11	92304780	A	G	FAT3	ENSG00000165323	2.4585	0.960451	1	2.46346	0.958625	1	0.0227704	locus_851.cred3	3943075	-6.682	2.355e-11	0.549702		No		TRUE
rs10830925	11	92296987	A	G	FAT3	ENSG00000165323	2.4585	0.960451	1	2.46346	0.958625	1	0.0220319	locus_851.cred3	3943075	-6.676	2.454e-11	0.549702		No		TRUE
rs571251	11	92275403	G	A	FAT3	ENSG00000165323	2.4585	0.960451	1	2.46346	0.958625	1	0.02091	locus_851.cred3	4246716	7.117	1.106e-12	0.472167	0.548387	No	No	TRUE
rs2852859	11	92301415	A	G	FAT3	ENSG00000165323	2.4585	0.960451	1	2.46346	0.958625	1	0.0175165	locus_851.cred3	3943075	-6.945	3.779e-12	0.527833		No		TRUE
rs11020015	11	92315866	G	A	FAT3	ENSG00000165323	2.4585	0.960451	1	2.46346	0.958625	1	0.0149593	locus_851.cred3	3943075	-6.661	2.724e-11	0.548708		No		TRUE
rs480939	11	92282413	G	A	FAT3	ENSG00000165323	2.4585	0.960451	1	2.46346	0.958625	1	0.0141512	locus_851.cred3	3943075	6.838	8.03e-12	0.468191		No		TRUE
rs602376	11	92296396	C	T	FAT3	ENSG00000165323	2.4585	0.960451	1	2.46346	0.958625	1	0.0134692	locus_851.cred3	3943075	6.896	5.332e-12	0.472167		No		TRUE
rs523934	11	95641775	G	A	MTMR2	ENSG00000087053	0.496544	0.525326	0.865359	0.337873	0.490073	0.857252	1	locus_852.cred1	3943075	7.818	5.362e-15	0.60338		No		TRUE
rs1020868	11	99181388	T	C	CNTN5	ENSG00000149972	1.46261	1	1	1.57096	1	1	0.422094	locus_853.cred1	3943075	-7.272	3.553e-13	0.568588		No		TRUE
rs2085901	11	99166755	T	C	CNTN5	ENSG00000149972	1.46261	1	1	1.57096	1	1	0.391977	locus_853.cred1	3943075	-7.248	4.238e-13	0.568588		No		TRUE
rs12283068	11	99160502	C	A	CNTN5	ENSG00000149972	1.46261	1	1	1.57096	1	1	0.126001	locus_853.cred1	3943075	-7.148	8.829e-13	0.599404		No		TRUE
rs17576589	11	99140818	C	T	CNTN5	ENSG00000149972	1.46261	1	1	1.57096	1	1	0.00980882	locus_853.cred1	4246716	-7.273	3.526e-13	0.675944	0.804916	No	No	TRUE
rs2406918	11	99196151	G	T	CNTN5	ENSG00000149972	1.46261	1	1	1.57096	1	1	0.0063212	locus_853.cred1	3943075	-6.785	1.159e-11	0.654076		No		TRUE
rs1939153	11	105751726	C	T	GRIA4	ENSG00000152578	2.53998	0.821079	0.946656	2.28145	0.821522	0.946864	0.521136	locus_855.cred1	3943075	9.759	1.691e-22	0.489066		No		TRUE
rs590414	11	105746052	A	T	GRIA4	ENSG00000152578	2.53998	0.821079	0.946656	2.28145	0.821522	0.946864	0.465411	locus_855.cred1	3943075	9.75	1.85e-22	0.491054		No		TRUE
rs672673	11	105715553	C	T	GRIA4	ENSG00000152578	2.53998	0.906243	0.995767	2.28145	0.900787	0.992019	0.998925	locus_855.cred2	3943075	8.054	8.01e-16	0.681909		No		TRUE
rs7116683	11	109964257	A	G	ZC3H12C	ENSG00000149289	0.388164	0.744169	0.916483	0.447863	0.757553	0.920966	0.0791519	locus_856.cred1	3943075	5.629	1.81e-08	0.304175		No		TRUE
rs2358193	11	109999577	T	C	ZC3H12C	ENSG00000149289	0.388164	0.744169	0.916483	0.447863	0.757553	0.920966	0.0295708	locus_856.cred1	3943075	5.44	5.343e-08	0.312127		No		TRUE
rs10891059	11	109996248	G	A	ZC3H12C	ENSG00000149289	0.388164	0.744169	0.916483	0.447863	0.757553	0.920966	0.0241001	locus_856.cred1	3943075	5.414	6.164e-08	0.308151		No		TRUE
rs729611	11	109996258	A	G	ZC3H12C	ENSG00000149289	0.388164	0.744169	0.916483	0.447863	0.757553	0.920966	0.0215871	locus_856.cred1	3943075	5.393	6.939e-08	0.308151		No		TRUE
rs4754420	11	109984274	T	C	ZC3H12C	ENSG00000149289	0.388164	0.744169	0.916483	0.447863	0.757553	0.920966	0.0215609	locus_856.cred1	3943075	5.38	7.441e-08	0.306163		No		TRUE
rs616436	11	109996646	C	G	ZC3H12C	ENSG00000149289	0.388164	0.744169	0.916483	0.447863	0.757553	0.920966	0.0209872	locus_856.cred1	3943075	5.384	7.268e-08	0.309145		No		TRUE
rs10749953	11	109979575	A	G	ZC3H12C	ENSG00000149289	0.388164	0.744169	0.916483	0.447863	0.757553	0.920966	0.0198582	locus_856.cred1	3943075	5.364	8.127e-08	0.306163		No		TRUE
rs1675978	11	109997066	G	A	ZC3H12C	ENSG00000149289	0.388164	0.744169	0.916483	0.447863	0.757553	0.920966	0.0186296	locus_856.cred1	3943075	5.361	8.261e-08	0.309145		No		TRUE
rs612320	11	109989972	T	C	ZC3H12C	ENSG00000149289	0.388164	0.744169	0.916483	0.447863	0.757553	0.920966	0.0185677	locus_856.cred1	3943075	5.351	8.734e-08	0.306163		No		TRUE
rs2156583	11	109981606	A	G	ZC3H12C	ENSG00000149289	0.388164	0.744169	0.916483	0.447863	0.757553	0.920966	0.017997	locus_856.cred1	3943075	5.341	9.25e-08	0.305169		No		TRUE
rs615947	11	109996773	T	G	ZC3H12C	ENSG00000149289	0.388164	0.744169	0.916483	0.447863	0.757553	0.920966	0.0178779	locus_856.cred1	3943075	5.353	8.635e-08	0.309145		No		TRUE
rs7119100	11	109990636	T	A	ZC3H12C	ENSG00000149289	0.388164	0.744169	0.916483	0.447863	0.757553	0.920966	0.0178503	locus_856.cred1	3943075	5.344	9.112e-08	0.306163		No		TRUE
rs639712	11	109994207	T	C	ZC3H12C	ENSG00000149289	0.388164	0.744169	0.916483	0.447863	0.757553	0.920966	0.0177611	locus_856.cred1	3943075	5.352	8.696e-08	0.309145		No		TRUE
rs647285	11	109994283	G	A	ZC3H12C	ENSG00000149289	0.388164	0.744169	0.916483	0.447863	0.757553	0.920966	0.0177384	locus_856.cred1	3943075	5.352	8.708e-08	0.309145		No		TRUE
rs6589113	11	109977777	G	A	ZC3H12C	ENSG00000149289	0.388164	0.744169	0.916483	0.447863	0.757553	0.920966	0.0172375	locus_856.cred1	3943075	5.339	9.325e-08	0.305169		No		TRUE
rs4754421	11	109987884	G	C	ZC3H12C	ENSG00000149289	0.388164	0.744169	0.916483	0.447863	0.757553	0.920966	0.0171467	locus_856.cred1	3943075	5.336	9.513e-08	0.306163		No		TRUE
rs588313	11	109998804	A	T	ZC3H12C	ENSG00000149289	0.388164	0.744169	0.916483	0.447863	0.757553	0.920966	0.0170795	locus_856.cred1	3943075	5.352	8.715e-08	0.310139		No		TRUE
rs7116424	11	109964007	A	G	ZC3H12C	ENSG00000149289	0.388164	0.744169	0.916483	0.447863	0.757553	0.920966	0.0166862	locus_856.cred1	3943075	5.334	9.602e-08	0.304175		No		TRUE
rs6589115	11	109979587	T	A	ZC3H12C	ENSG00000149289	0.388164	0.744169	0.916483	0.447863	0.757553	0.920966	0.0165967	locus_856.cred1	3943075	5.333	9.679e-08	0.302187		No		TRUE
rs641158	11	109993833	A	G	ZC3H12C	ENSG00000149289	0.388164	0.744169	0.916483	0.447863	0.757553	0.920966	0.0164503	locus_856.cred1	3943075	5.337	9.443e-08	0.309145		No		TRUE
rs10789752	11	109979945	T	C	ZC3H12C	ENSG00000149289	0.388164	0.744169	0.916483	0.447863	0.757553	0.920966	0.0164467	locus_856.cred1	3943075	5.328	9.949e-08	0.306163		No		TRUE
rs10891054	11	109966513	A	C	ZC3H12C	ENSG00000149289	0.388164	0.744169	0.916483	0.447863	0.757553	0.920966	0.016068	locus_856.cred1	3943075	5.327	9.999e-08	0.304175		No		TRUE
rs587802	11	109998415	A	T	ZC3H12C	ENSG00000149289	0.388164	0.744169	0.916483	0.447863	0.757553	0.920966	0.0159387	locus_856.cred1	3943075	5.338	9.388e-08	0.310139		No		TRUE
rs12272465	11	109996164	G	A	ZC3H12C	ENSG00000149289	0.388164	0.744169	0.916483	0.447863	0.757553	0.920966	0.0157363	locus_856.cred1	3943075	5.331	9.747e-08	0.308151		No		TRUE
rs587027	11	109998521	A	G	ZC3H12C	ENSG00000149289	0.388164	0.744169	0.916483	0.447863	0.757553	0.920966	0.015733	locus_856.cred1	3943075	5.336	9.52e-08	0.310139		No		TRUE
rs729612	11	109996086	A	G	ZC3H12C	ENSG00000149289	0.388164	0.744169	0.916483	0.447863	0.757553	0.920966	0.0156418	locus_856.cred1	3943075	5.327	9.969e-08	0.309145		No		TRUE
rs4992688	11	109996290	G	A	ZC3H12C	ENSG00000149289	0.388164	0.744169	0.916483	0.447863	0.757553	0.920966	0.0156085	locus_856.cred1	3943075	5.327	9.991e-08	0.309145		No		TRUE
rs10891058	11	109996197	C	T	ZC3H12C	ENSG00000149289	0.388164	0.744169	0.916483	0.447863	0.757553	0.920966	0.0155328	locus_856.cred1	3943075	5.329	9.885e-08	0.308151		No		TRUE
rs583763	11	109992727	G	A	ZC3H12C	ENSG00000149289	0.388164	0.744169	0.916483	0.447863	0.757553	0.920966	0.0154397	locus_856.cred1	3943075	5.322	1.024e-07	0.308151		No		TRUE
rs644566	11	109994889	G	T	ZC3H12C	ENSG00000149289	0.388164	0.744169	0.916483	0.447863	0.757553	0.920966	0.0154178	locus_856.cred1	3943075	5.324	1.012e-07	0.309145		No		TRUE
rs626461	11	109994838	T	G	ZC3H12C	ENSG00000149289	0.388164	0.744169	0.916483	0.447863	0.757553	0.920966	0.0153671	locus_856.cred1	3943075	5.324	1.016e-07	0.309145		No		TRUE
rs2187391	11	109981484	G	A	ZC3H12C	ENSG00000149289	0.388164	0.744169	0.916483	0.447863	0.757553	0.920966	0.0152764	locus_856.cred1	3943075	5.313	1.077e-07	0.306163		No		TRUE
rs644996	11	109994794	G	C	ZC3H12C	ENSG00000149289	0.388164	0.744169	0.916483	0.447863	0.757553	0.920966	0.0152466	locus_856.cred1	3943075	5.322	1.025e-07	0.309145		No		TRUE
rs7482993	11	109996139	A	G	ZC3H12C	ENSG00000149289	0.388164	0.744169	0.916483	0.447863	0.757553	0.920966	0.0152069	locus_856.cred1	3943075	5.325	1.011e-07	0.308151		No		TRUE
rs683738	11	109998345	T	C	ZC3H12C	ENSG00000149289	0.388164	0.744169	0.916483	0.447863	0.757553	0.920966	0.0150693	locus_856.cred1	3943075	5.327	9.973e-08	0.310139		No		TRUE
rs630839	11	109995704	G	A	ZC3H12C	ENSG00000149289	0.388164	0.744169	0.916483	0.447863	0.757553	0.920966	0.0148718	locus_856.cred1	3943075	5.317	1.052e-07	0.309145		No		TRUE
rs1632223	11	109996525	A	G	ZC3H12C	ENSG00000149289	0.388164	0.744169	0.916483	0.447863	0.757553	0.920966	0.0148708	locus_856.cred1	3943075	5.317	1.053e-07	0.309145		No		TRUE
rs588736	11	109998189	T	G	ZC3H12C	ENSG00000149289	0.388164	0.744169	0.916483	0.447863	0.757553	0.920966	0.0145649	locus_856.cred1	3943075	5.321	1.034e-07	0.310139		No		TRUE
rs1675979	11	109991510	A	T	ZC3H12C	ENSG00000149289	0.388164	0.744169	0.916483	0.447863	0.757553	0.920966	0.0145476	locus_856.cred1	3943075	5.311	1.092e-07	0.308151		No		TRUE
rs601154	11	109996706	A	T	ZC3H12C	ENSG00000149289	0.388164	0.744169	0.916483	0.447863	0.757553	0.920966	0.0142644	locus_856.cred1	3943075	5.309	1.101e-07	0.309145		No		TRUE
rs6589110	11	109967916	A	G	ZC3H12C	ENSG00000149289	0.388164	0.744169	0.916483	0.447863	0.757553	0.920966	0.014076	locus_856.cred1	3943075	5.311	1.092e-07	0.303181		No		TRUE
rs10789749	11	109977178	T	C	ZC3H12C	ENSG00000149289	0.388164	0.744169	0.916483	0.447863	0.757553	0.920966	0.0129534	locus_856.cred1	3943075	5.283	1.267e-07	0.305169		No		TRUE
rs6589114	11	109977795	A	C	ZC3H12C	ENSG00000149289	0.388164	0.744169	0.916483	0.447863	0.757553	0.920966	0.0126054	locus_856.cred1	4246716	5.5	3.802e-08	0.305169	0.266513	No	No	TRUE
rs10789751	11	109979717	A	C	ZC3H12C	ENSG00000149289	0.388164	0.744169	0.916483	0.447863	0.757553	0.920966	0.0125766	locus_856.cred1	3943075	5.275	1.327e-07	0.306163		No		TRUE
rs6589111	11	109968641	A	G	ZC3H12C	ENSG00000149289	0.388164	0.744169	0.916483	0.447863	0.757553	0.920966	0.0123199	locus_856.cred1	3943075	5.284	1.261e-07	0.303181		No		TRUE
rs4554858	11	109971229	A	G	ZC3H12C	ENSG00000149289	0.388164	0.744169	0.916483	0.447863	0.757553	0.920966	0.0121516	locus_856.cred1	3943075	5.282	1.279e-07	0.303181		No		TRUE
rs2187392	11	109975020	A	G	ZC3H12C	ENSG00000149289	0.388164	0.744169	0.916483	0.447863	0.757553	0.920966	0.0118671	locus_856.cred1	3943075	5.25	1.524e-07	0.303181		No		TRUE
rs4421710	11	109974672	G	A	ZC3H12C	ENSG00000149289	0.388164	0.744169	0.916483	0.447863	0.757553	0.920966	0.0116398	locus_856.cred1	3943075	5.262	1.422e-07	0.305169		No		TRUE
rs2187390	11	109975655	G	T	ZC3H12C	ENSG00000149289	0.388164	0.744169	0.916483	0.447863	0.757553	0.920966	0.0114386	locus_856.cred1	3943075	5.259	1.449e-07	0.305169		No		TRUE
rs7110856	11	109968072	A	C	ZC3H12C	ENSG00000149289	0.388164	0.744169	0.916483	0.447863	0.757553	0.920966	0.011321	locus_856.cred1	3943075	5.268	1.381e-07	0.303181		No		TRUE
rs7126991	11	109968055	T	C	ZC3H12C	ENSG00000149289	0.388164	0.744169	0.916483	0.447863	0.757553	0.920966	0.0112458	locus_856.cred1	3943075	5.266	1.391e-07	0.303181		No		TRUE
rs10789750	11	109977273	G	A	ZC3H12C	ENSG00000149289	0.388164	0.744169	0.916483	0.447863	0.757553	0.920966	0.0109966	locus_856.cred1	3943075	5.251	1.511e-07	0.305169		No		TRUE
rs7119747	11	109964377	A	G	ZC3H12C	ENSG00000149289	0.388164	0.744169	0.916483	0.447863	0.757553	0.920966	0.0108852	locus_856.cred1	3943075	5.25	1.519e-07	0.304175		No		TRUE
rs1944138	11	109991156	A	G	ZC3H12C	ENSG00000149289	0.388164	0.744169	0.916483	0.447863	0.757553	0.920966	0.0106663	locus_856.cred1	3943075	5.242	1.585e-07	0.326044		No		TRUE
rs4633430	11	109974444	A	T	ZC3H12C	ENSG00000149289	0.388164	0.744169	0.916483	0.447863	0.757553	0.920966	0.0102673	locus_856.cred1	3943075	5.238	1.627e-07	0.305169		No		TRUE
rs746463	11	109995944	C	T	ZC3H12C	ENSG00000149289	0.388164	0.744169	0.916483	0.447863	0.757553	0.920966	0.0102083	locus_856.cred1	4246716	5.421	5.923e-08	0.308151	0.236559	No	No	TRUE
rs10891053	11	109964829	A	T	ZC3H12C	ENSG00000149289	0.388164	0.744169	0.916483	0.447863	0.757553	0.920966	0.00972576	locus_856.cred1	3943075	5.228	1.715e-07	0.304175		No		TRUE
rs1621895	11	109959862	G	A	ZC3H12C	ENSG00000149289	0.388164	0.744169	0.916483	0.447863	0.757553	0.920966	0.00887135	locus_856.cred1	3943075	5.221	1.776e-07	0.303181		No		TRUE
rs1940702	11	112867061	A	G	NCAM1	ENSG00000149294	2.82162	0.823609	0.947851	2.72967	0.837396	0.954622	0.167471	locus_858.cred1	4246716	-27.258	1.34e-163	0.564612	0.625192	No	No	TRUE
rs10732853	11	112887410	C	G	NCAM1	ENSG00000149294	2.82162	0.823609	0.947851	2.72967	0.837396	0.954622	0.113968	locus_858.cred1	4246716	-27.271	9.39e-164	0.564612	0.624424	No	No	TRUE
rs7926312	11	112893856	A	G	NCAM1	ENSG00000149294	2.82162	0.823609	0.947851	2.72967	0.837396	0.954622	0.0853056	locus_858.cred1	4246716	-27.257	1.39e-163	0.564612	0.625192	No	No	TRUE
rs1940733	11	112892274	G	A	NCAM1	ENSG00000149294	2.82162	0.823609	0.947851	2.72967	0.837396	0.954622	0.0846648	locus_858.cred1	4246716	-27.279	7.43e-164	0.565606	0.625192	No	No	TRUE
rs9919620	11	112892570	G	A	NCAM1	ENSG00000149294	2.82162	0.823609	0.947851	2.72967	0.837396	0.954622	0.0800036	locus_858.cred1	4246716	-27.277	8.06e-164	0.565606	0.625192	No	No	TRUE
rs999851	11	112889846	A	G	NCAM1	ENSG00000149294	2.82162	0.823609	0.947851	2.72967	0.837396	0.954622	0.0704974	locus_858.cred1	4246716	-27.276	8.28e-164	0.565606	0.625192	No	No	TRUE
rs7113596	11	112883761	C	A	NCAM1	ENSG00000149294	2.82162	0.823609	0.947851	2.72967	0.837396	0.954622	0.0432034	locus_858.cred1	4246716	-27.26	1.27e-163	0.565606	0.625192	No	No	TRUE
rs4589334	11	112879456	G	C	NCAM1	ENSG00000149294	2.82162	0.823609	0.947851	2.72967	0.837396	0.954622	0.0366667	locus_858.cred1	4246716	-27.254	1.49e-163	0.565606	0.625192	No	No	TRUE
rs7108081	11	112865115	A	G	NCAM1	ENSG00000149294	2.82162	0.823609	0.947851	2.72967	0.837396	0.954622	0.0363238	locus_858.cred1	4246716	-27.255	1.45e-163	0.565606	0.625192	No	No	TRUE
rs7127712	11	112874603	A	T	NCAM1	ENSG00000149294	2.82162	0.823609	0.947851	2.72967	0.837396	0.954622	0.0360595	locus_858.cred1	4246716	-27.253	1.52e-163	0.565606	0.625192	No	No	TRUE
rs10750019	11	112875768	G	C	NCAM1	ENSG00000149294	2.82162	0.823609	0.947851	2.72967	0.837396	0.954622	0.0340771	locus_858.cred1	4246716	-27.252	1.57e-163	0.565606	0.625192	No	No	TRUE
rs7127930	11	112874645	C	A	NCAM1	ENSG00000149294	2.82162	0.823609	0.947851	2.72967	0.837396	0.954622	0.0306333	locus_858.cred1	4246716	-27.248	1.74e-163	0.565606	0.625192	No	No	TRUE
rs4466874	11	112861434	T	C	NCAM1	ENSG00000149294	2.82162	0.823609	0.947851	2.72967	0.837396	0.954622	0.0304733	locus_858.cred1	4246716	-27.249	1.71e-163	0.565606	0.625192	No	No	TRUE
rs1940701	11	112869404	T	C	NCAM1	ENSG00000149294	2.82162	0.823609	0.947851	2.72967	0.837396	0.954622	0.0270771	locus_858.cred1	4246716	-27.24	2.19e-163	0.565606	0.624424	No	No	TRUE
rs7115165	11	112862587	T	C	NCAM1	ENSG00000149294	2.82162	0.823609	0.947851	2.72967	0.837396	0.954622	0.0222926	locus_858.cred1	4246716	-27.237	2.35e-163	0.565606	0.625192	No	No	TRUE
rs723599	11	112872305	A	G	NCAM1	ENSG00000149294	2.82162	0.823609	0.947851	2.72967	0.837396	0.954622	0.0217343	locus_858.cred1	4246716	-27.234	2.58e-163	0.565606	0.624424	No	No	TRUE
rs1940697	11	112876886	G	A	NCAM1	ENSG00000149294	2.82162	0.823609	0.947851	2.72967	0.837396	0.954622	0.0198898	locus_858.cred1	4246716	-27.233	2.64e-163	0.565606	0.625192	No	No	TRUE
rs4381397	11	112866269	T	C	NCAM1	ENSG00000149294	2.82162	0.823609	0.947851	2.72967	0.837396	0.954622	0.0193802	locus_858.cred1	4246716	-27.233	2.63e-163	0.565606	0.625192	No	No	TRUE
rs238913	11	113984489	A	G	ZBTB16	ENSG00000109906	1.20933	0.332302	0.801621	1.35196	0.513026	0.86263	0.304353	locus_858.cred3	3943075	9.699	3.047e-22	0.624254		No		TRUE
rs238912	11	113984598	T	C	ZBTB16	ENSG00000109906	1.20933	0.332302	0.801621	1.35196	0.513026	0.86263	0.213978	locus_858.cred3	3943075	9.664	4.302e-22	0.624254		No		TRUE
rs238914	11	113984109	C	A	ZBTB16	ENSG00000109906	1.20933	0.332302	0.801621	1.35196	0.513026	0.86263	0.166612	locus_858.cred3	3943075	9.711	2.695e-22	0.62326		No		TRUE
rs238924	11	113975446	A	G	ZBTB16	ENSG00000109906	1.20933	0.332302	0.801621	1.35196	0.513026	0.86263	0.137148	locus_858.cred3	4246716	9.509	1.919e-21	0.596421	0.427803	No	No	TRUE
rs238910	11	113986879	A	G	ZBTB16	ENSG00000109906	1.20933	0.332302	0.801621	1.35196	0.513026	0.86263	0.0516621	locus_858.cred3	3943075	9.836	7.91e-23	0.617296		No		TRUE
rs238911	11	113986162	G	A	ZBTB16	ENSG00000109906	1.20933	0.332302	0.801621	1.35196	0.513026	0.86263	0.039345	locus_858.cred3	4246716	9.729	2.272e-22	0.628231	0.52765	No	No	TRUE
rs238890	11	113995574	A	G	ZBTB16	ENSG00000109906	1.20933	0.332302	0.801621	1.35196	0.513026	0.86263	0.0199245	locus_858.cred3	3943075	9.054	1.382e-19	0.59841		No		TRUE
rs1630468	11	113987256	A	G	ZBTB16	ENSG00000109906	1.20933	0.332302	0.801621	1.35196	0.513026	0.86263	0.0181636	locus_858.cred3	4246716	9.757	1.725e-22	0.617296	0.343318	No	No	TRUE
rs11215405	11	115064368	T	C	CADM1	ENSG00000182985	1.05104	0.894645	0.987906	0.956856	0.892502	0.986497	0.997247	locus_859.cred1	3943075	5.645	1.653e-08	0.766402		No		TRUE
rs1473696	1	210397552	T	C	SERTAD4	ENSG00000082497	0.307955	0.370755	0.819214	0.343932	0.376908	0.821739	0.733545	locus_86.cred1	4246716	9.862	6.108e-23	0.684891	0.493856	No	No	FALSE
rs7534368	1	210397804	T	C	SERTAD4	ENSG00000082497	0.307955	0.370755	0.819214	0.343932	0.376908	0.821739	0.128518	locus_86.cred1	3943075	9.596	8.337e-22	0.686879		No		FALSE
rs2473813	1	210403737	A	T	SERTAD4	ENSG00000082497	0.307955	0.370755	0.819214	0.343932	0.376908	0.821739	0.0334804	locus_86.cred1	4246716	9.379	6.665e-21	0.680915	0.289555	No	No	FALSE
rs4844981	1	210397156	T	C	SERTAD4	ENSG00000082497	0.307955	0.370755	0.819214	0.343932	0.376908	0.821739	0.0331605	locus_86.cred1	3943075	9.417	4.648e-21	0.677932		No		FALSE
rs2494185	1	210392838	C	T	SERTAD4	ENSG00000082497	0.307955	0.370755	0.819214	0.343932	0.376908	0.821739	0.0163969	locus_86.cred1	4246716	-9.27	1.858e-20	0.328032	0.71659	No	No	FALSE
rs9430037	1	210399786	G	A	SERTAD4	ENSG00000082497	0.307955	0.370755	0.819214	0.343932	0.376908	0.821739	0.0151929	locus_86.cred1	3943075	9.312	1.259e-20	0.673956		No		FALSE
rs7116491	11	115491481	C	T	CADM1	ENSG00000182985	1.05104	1	1	0.956856	1	1	0.933429	locus_860.cred1	3943075	-7.477	7.632e-14	0.594433		No		TRUE
rs4938210	11	115491856	T	C	CADM1	ENSG00000182985	1.05104	1	1	0.956856	1	1	0.0310025	locus_860.cred1	3943075	-7.03	2.062e-12	0.597416		No		TRUE
rs565622	11	116314866	A	C	BUD13	ENSG00000137656	0.277606	0.651972	0.891795	0.289633	0.652169	0.891839	0.49585	locus_861.cred1	3943075	-6.508	7.612e-11	0.658052		No		TRUE
rs548890	11	116312872	G	A	BUD13	ENSG00000137656	0.277606	0.651972	0.891795	0.289633	0.652169	0.891839	0.232048	locus_861.cred1	3943075	-6.374	1.843e-10	0.662028		No		TRUE
rs541407	11	116313753	T	C	BUD13	ENSG00000137656	0.277606	0.651972	0.891795	0.289633	0.652169	0.891839	0.18684	locus_861.cred1	3943075	-6.362	1.995e-10	0.661034		No		TRUE
rs547761	11	116314960	T	C	BUD13	ENSG00000137656	0.277606	0.651972	0.891795	0.289633	0.652169	0.891839	0.0299618	locus_861.cred1	3943075	-5.811	6.2e-09	0.728628		No		TRUE
rs575549	11	116315743	G	A	BUD13	ENSG00000137656	0.277606	0.651972	0.891795	0.289633	0.652169	0.891839	0.0207108	locus_861.cred1	3943075	-5.684	1.316e-08	0.764414		No		TRUE
rs11216020	11	116452961	G	C	BUD13	ENSG00000137656	0.277606	0.504649	0.860714	0.289633	0.503074	0.860348	0.539672	locus_861.cred2	3943075	-5.887	3.934e-09	0.627237		No		TRUE
rs61362984	11	116450463	A	G	BUD13	ENSG00000137656	0.277606	0.504649	0.860714	0.289633	0.503074	0.860348	0.367745	locus_861.cred2	3943075	-5.839	5.262e-09	0.625249		No		TRUE
rs7931384	11	116453047	C	T	BUD13	ENSG00000137656	0.277606	0.504649	0.860714	0.289633	0.503074	0.860348	0.0226974	locus_861.cred2	3943075	-4.577	4.728e-06	0.486083		No		TRUE
rs10790151	11	116452887	T	C	BUD13	ENSG00000137656	0.277606	0.504649	0.860714	0.289633	0.503074	0.860348	0.0134132	locus_861.cred2	4246716	-4.764	1.901e-06	0.483101	0.340246	No	No	TRUE
rs12280043	11	116450185	T	A	BUD13	ENSG00000137656	0.277606	0.504649	0.860714	0.289633	0.503074	0.860348	0.0120971	locus_861.cred2	3943075	-4.482	7.389e-06	0.481113		No		TRUE
rs11217815	11	120190262	G	A	TMEM136	ENSG00000181264	0.278106	0.309466	0.789544	0.271844	0.309755	0.789705	0.391663	locus_864.cred1	3943075	6.55	5.766e-11	0.595427		No		TRUE
rs12799299	11	120193956	C	T	TMEM136	ENSG00000181264	0.278106	0.309466	0.789544	0.271844	0.309755	0.789705	0.176141	locus_864.cred1	3943075	6.446	1.146e-10	0.592445		No		TRUE
rs12799480	11	120194024	C	T	TMEM136	ENSG00000181264	0.278106	0.309466	0.789544	0.271844	0.309755	0.789705	0.158154	locus_864.cred1	3943075	6.424	1.332e-10	0.592445		No		TRUE
rs2212641	11	120191828	T	C	TMEM136	ENSG00000181264	0.278106	0.309466	0.789544	0.271844	0.309755	0.789705	0.12463	locus_864.cred1	3943075	6.332	2.424e-10	0.586481		No		TRUE
rs11217817	11	120191872	C	G	TMEM136	ENSG00000181264	0.278106	0.309466	0.789544	0.271844	0.309755	0.789705	0.122756	locus_864.cred1	3943075	6.636	3.216e-11	0.630219		No		TRUE
rs1893261	11	120198093	G	A	ARHGEF12	ENSG00000196914	1.01928	0.363715	0.816232	1.09184	0.368668	0.818341	0.137532	locus_864.cred2	4246716	-6.735	1.64e-11	0.622266	0.549923	No	No	TRUE
rs11823300	11	120199080	G	A	ARHGEF12	ENSG00000196914	1.01928	0.363715	0.816232	1.09184	0.368668	0.818341	0.103565	locus_864.cred2	4246716	-6.673	2.5e-11	0.62326	0.553763	No	No	TRUE
rs7932658	11	120211212	G	A	ARHGEF12	ENSG00000196914	1.01928	0.363715	0.816232	1.09184	0.368668	0.818341	0.0684722	locus_864.cred2	4246716	-6.438	1.208e-10	0.612326	0.519201	No	No	TRUE
rs36011588	11	120196433	C	G	ARHGEF12	ENSG00000196914	1.01928	0.363715	0.816232	1.09184	0.368668	0.818341	0.0680643	locus_864.cred2	4246716	-6.592	4.332e-11	0.621272	0.526882	No	No	TRUE
rs12417581	11	120216906	T	A	ARHGEF12	ENSG00000196914	1.01928	0.363715	0.816232	1.09184	0.368668	0.818341	0.0425461	locus_864.cred2	4246716	-6.339	2.317e-10	0.614314	0.517665	No	No	TRUE
rs11217821	11	120202099	T	C	ARHGEF12	ENSG00000196914	1.01928	0.363715	0.816232	1.09184	0.368668	0.818341	0.0310011	locus_864.cred2	4246716	-6.457	1.067e-10	0.621272	0.46851	No	No	TRUE
rs61898351	11	120199924	T	C	ARHGEF12	ENSG00000196914	1.01928	0.363715	0.816232	1.09184	0.368668	0.818341	0.0259321	locus_864.cred2	3943075	-6.239	4.409e-10	0.620278		No		TRUE
rs7126413	11	120207405	A	G	ARHGEF12	ENSG00000196914	1.01928	0.363715	0.816232	1.09184	0.368668	0.818341	0.0237813	locus_864.cred2	4246716	-6.37	1.887e-10	0.621272	0.407066	No	No	TRUE
rs34298380	11	120203559	A	G	ARHGEF12	ENSG00000196914	1.01928	0.363715	0.816232	1.09184	0.368668	0.818341	0.0212435	locus_864.cred2	4246716	-6.36	2.021e-10	0.620278	0.396313	No	No	TRUE
rs12806740	11	120203628	G	A	ARHGEF12	ENSG00000196914	1.01928	0.363715	0.816232	1.09184	0.368668	0.818341	0.0169896	locus_864.cred2	4246716	-6.305	2.877e-10	0.620278	0.397081	No	No	TRUE
rs10892566	11	120241923	T	C	ARHGEF12	ENSG00000196914	1.01928	0.363715	0.816232	1.09184	0.368668	0.818341	0.0145877	locus_864.cred2	3943075	-5.995	2.029e-09	0.609344		No		TRUE
rs11217841	11	120238721	C	A	ARHGEF12	ENSG00000196914	1.01928	0.363715	0.816232	1.09184	0.368668	0.818341	0.0138029	locus_864.cred2	3943075	-5.975	2.304e-09	0.609344		No		TRUE
rs7117063	11	120238824	T	C	ARHGEF12	ENSG00000196914	1.01928	0.363715	0.816232	1.09184	0.368668	0.818341	0.0131827	locus_864.cred2	3943075	-5.982	2.203e-09	0.610338		No		TRUE
rs11217840	11	120238655	A	G	ARHGEF12	ENSG00000196914	1.01928	0.363715	0.816232	1.09184	0.368668	0.818341	0.0128716	locus_864.cred2	3943075	-5.976	2.283e-09	0.610338		No		TRUE
rs6589811	11	120235703	C	T	ARHGEF12	ENSG00000196914	1.01928	0.363715	0.816232	1.09184	0.368668	0.818341	0.0128567	locus_864.cred2	3943075	-5.976	2.287e-09	0.610338		No		TRUE
rs4938799	11	120208257	T	G	ARHGEF12	ENSG00000196914	1.01928	0.363715	0.816232	1.09184	0.368668	0.818341	0.0124671	locus_864.cred2	3943075	-5.928	3.072e-09	0.610338		No		TRUE
rs7117321	11	120239051	T	C	ARHGEF12	ENSG00000196914	1.01928	0.363715	0.816232	1.09184	0.368668	0.818341	0.0122161	locus_864.cred2	3943075	-5.964	2.468e-09	0.610338		No		TRUE
rs7924975	11	120233564	G	C	ARHGEF12	ENSG00000196914	1.01928	0.363715	0.816232	1.09184	0.368668	0.818341	0.0117515	locus_864.cred2	3943075	-5.928	3.059e-09	0.609344		No		TRUE
rs12361632	11	120215843	C	G	ARHGEF12	ENSG00000196914	1.01928	0.363715	0.816232	1.09184	0.368668	0.818341	0.0111625	locus_864.cred2	3943075	-5.898	3.677e-09	0.617296		No		TRUE
rs7126328	11	120244577	C	T	ARHGEF12	ENSG00000196914	1.01928	0.363715	0.816232	1.09184	0.368668	0.818341	0.01088	locus_864.cred2	3943075	-5.924	3.141e-09	0.60835		No		TRUE
rs6589810	11	120233908	G	A	ARHGEF12	ENSG00000196914	1.01928	0.363715	0.816232	1.09184	0.368668	0.818341	0.0105876	locus_864.cred2	3943075	-5.933	2.973e-09	0.611332		No		TRUE
rs7121779	11	120213360	A	T	ARHGEF12	ENSG00000196914	1.01928	0.363715	0.816232	1.09184	0.368668	0.818341	0.0105533	locus_864.cred2	4246716	-6.067	1.302e-09	0.61332	0.407066	No	No	TRUE
rs10892567	11	120244192	A	G	ARHGEF12	ENSG00000196914	1.01928	0.363715	0.816232	1.09184	0.368668	0.818341	0.0104634	locus_864.cred2	3943075	-5.914	3.33e-09	0.60835		No		TRUE
rs12417256	11	120337519	A	C	ARHGEF12	ENSG00000196914	1.01928	0.363715	0.816232	1.09184	0.368668	0.818341	0.0101572	locus_864.cred2	3943075	-5.867	4.439e-09	0.607356		No		TRUE
rs7101415	11	120239088	G	A	ARHGEF12	ENSG00000196914	1.01928	0.363715	0.816232	1.09184	0.368668	0.818341	0.00975892	locus_864.cred2	3943075	-5.913	3.36e-09	0.611332		No		TRUE
rs4938804	11	120273865	G	A	ARHGEF12	ENSG00000196914	1.01928	0.363715	0.816232	1.09184	0.368668	0.818341	0.00967017	locus_864.cred2	3943075	-5.895	3.747e-09	0.60835		No		TRUE
rs7118391	11	120270709	C	T	ARHGEF12	ENSG00000196914	1.01928	0.363715	0.816232	1.09184	0.368668	0.818341	0.00904027	locus_864.cred2	3943075	-5.878	4.146e-09	0.60835		No		TRUE
rs1892894	11	120254684	C	T	ARHGEF12	ENSG00000196914	1.01928	0.363715	0.816232	1.09184	0.368668	0.818341	0.00903006	locus_864.cred2	3943075	-5.878	4.153e-09	0.60835		No		TRUE
rs4381380	11	120273316	G	A	ARHGEF12	ENSG00000196914	1.01928	0.363715	0.816232	1.09184	0.368668	0.818341	0.00901742	locus_864.cred2	3943075	-5.882	4.047e-09	0.609344		No		TRUE
rs11217852	11	120261187	A	G	ARHGEF12	ENSG00000196914	1.01928	0.363715	0.816232	1.09184	0.368668	0.818341	0.00877786	locus_864.cred2	3943075	-5.871	4.34e-09	0.607356		No		TRUE
rs7924772	11	120233626	A	G	ARHGEF12	ENSG00000196914	1.01928	0.363715	0.816232	1.09184	0.368668	0.818341	0.00848774	locus_864.cred2	3943075	-5.878	4.146e-09	0.611332		No		TRUE
rs4936517	11	120228286	C	G	ARHGEF12	ENSG00000196914	1.01928	0.363715	0.816232	1.09184	0.368668	0.818341	0.00833453	locus_864.cred2	3943075	-5.847	4.995e-09	0.616302		No		TRUE
rs7104639	11	120239456	C	G	ARHGEF12	ENSG00000196914	1.01928	0.363715	0.816232	1.09184	0.368668	0.818341	0.00783459	locus_864.cred2	3943075	-5.854	4.811e-09	0.610338		No		TRUE
rs4245213	11	120273597	G	A	ARHGEF12	ENSG00000196914	1.01928	0.363715	0.816232	1.09184	0.368668	0.818341	0.00757953	locus_864.cred2	3943075	-5.839	5.257e-09	0.609344		No		TRUE
rs7952529	11	120216260	A	C	ARHGEF12	ENSG00000196914	1.01928	0.363715	0.816232	1.09184	0.368668	0.818341	0.00752366	locus_864.cred2	4246716	-5.984	2.177e-09	0.61332	0.407066	No	No	TRUE
rs4938806	11	120274353	C	A	ARHGEF12	ENSG00000196914	1.01928	0.363715	0.816232	1.09184	0.368668	0.818341	0.00748251	locus_864.cred2	3943075	-5.836	5.36e-09	0.609344		No		TRUE
rs4938808	11	120336902	G	T	ARHGEF12	ENSG00000196914	1.01928	0.363715	0.816232	1.09184	0.368668	0.818341	0.00717716	locus_864.cred2	3943075	-5.798	6.708e-09	0.610338		No		TRUE
rs10750174	11	120292097	C	T	ARHGEF12	ENSG00000196914	1.01928	0.363715	0.816232	1.09184	0.368668	0.818341	0.0071511	locus_864.cred2	3943075	-5.805	6.432e-09	0.609344		No		TRUE
rs7131046	11	120238534	G	A	ARHGEF12	ENSG00000196914	1.01928	0.363715	0.816232	1.09184	0.368668	0.818341	0.00700968	locus_864.cred2	3943075	-5.846	5.041e-09	0.607356		No		TRUE
rs7115714	11	120294861	G	A	ARHGEF12	ENSG00000196914	1.01928	0.363715	0.816232	1.09184	0.368668	0.818341	0.00679448	locus_864.cred2	3943075	-5.808	6.317e-09	0.61332		No		TRUE
rs6589813	11	120293490	A	G	ARHGEF12	ENSG00000196914	1.01928	0.363715	0.816232	1.09184	0.368668	0.818341	0.00667566	locus_864.cred2	3943075	-5.792	6.939e-09	0.610338		No		TRUE
rs4539328	11	120218243	T	C	ARHGEF12	ENSG00000196914	1.01928	0.363715	0.816232	1.09184	0.368668	0.818341	0.00635114	locus_864.cred2	4246716	-5.951	2.66e-09	0.614314	0.407066	No	No	TRUE
rs10892576	11	120294423	C	T	ARHGEF12	ENSG00000196914	1.01928	0.363715	0.816232	1.09184	0.368668	0.818341	0.0063133	locus_864.cred2	3943075	-5.774	7.761e-09	0.609344		No		TRUE
rs10790378	11	120220268	T	C	ARHGEF12	ENSG00000196914	1.01928	0.363715	0.816232	1.09184	0.368668	0.818341	0.00629145	locus_864.cred2	4246716	-5.949	2.702e-09	0.614314	0.407066	No	No	TRUE
rs10892562	11	120221618	A	G	ARHGEF12	ENSG00000196914	1.01928	0.363715	0.816232	1.09184	0.368668	0.818341	0.00620757	locus_864.cred2	4246716	-5.944	2.777e-09	0.614314	0.407066	No	No	TRUE
rs2305008	11	120319064	A	C	ARHGEF12	ENSG00000196914	1.01928	0.363715	0.816232	1.09184	0.368668	0.818341	0.00583161	locus_864.cred2	3943075	-5.734	9.821e-09	0.609344		No		TRUE
rs4938801	11	120223399	C	T	ARHGEF12	ENSG00000196914	1.01928	0.363715	0.816232	1.09184	0.368668	0.818341	0.00555764	locus_864.cred2	4246716	-5.919	3.249e-09	0.614314	0.407066	No	No	TRUE
rs7478880	11	120261791	C	T	ARHGEF12	ENSG00000196914	1.01928	0.363715	0.816232	1.09184	0.368668	0.818341	0.00552801	locus_864.cred2	3943075	-5.774	7.718e-09	0.605368		No		TRUE
rs9633950	11	120248249	T	G	ARHGEF12	ENSG00000196914	1.01928	0.363715	0.816232	1.09184	0.368668	0.818341	0.00524351	locus_864.cred2	3943075	-5.761	8.356e-09	0.606362		No		TRUE
rs12420378	11	120250699	A	G	ARHGEF12	ENSG00000196914	1.01928	0.363715	0.816232	1.09184	0.368668	0.818341	0.00510697	locus_864.cred2	3943075	-5.754	8.709e-09	0.605368		No		TRUE
rs11601535	11	120333801	A	G	ARHGEF12	ENSG00000196914	1.01928	0.363715	0.816232	1.09184	0.368668	0.818341	0.00503877	locus_864.cred2	3943075	-5.708	1.146e-08	0.609344		No		TRUE
rs10892564	11	120224650	A	G	ARHGEF12	ENSG00000196914	1.01928	0.363715	0.816232	1.09184	0.368668	0.818341	0.00495869	locus_864.cred2	4246716	-5.884	4.012e-09	0.614314	0.423963	No	No	TRUE
rs7948928	11	120273224	C	G	ARHGEF12	ENSG00000196914	1.01928	0.363715	0.816232	1.09184	0.368668	0.818341	0.00490156	locus_864.cred2	3943075	-5.744	9.272e-09	0.605368		No		TRUE
rs10892570	11	120274501	G	T	ARHGEF12	ENSG00000196914	1.01928	0.363715	0.816232	1.09184	0.368668	0.818341	0.0048695	locus_864.cred2	3943075	-5.742	9.365e-09	0.605368		No		TRUE
rs10750173	11	120288368	T	C	ARHGEF12	ENSG00000196914	1.01928	0.363715	0.816232	1.09184	0.368668	0.818341	0.00485753	locus_864.cred2	3943075	-5.697	1.218e-08	0.60835		No		TRUE
rs10790382	11	120288372	T	C	ARHGEF12	ENSG00000196914	1.01928	0.363715	0.816232	1.09184	0.368668	0.818341	0.00480985	locus_864.cred2	3943075	-5.694	1.238e-08	0.607356		No		TRUE
rs11600703	11	120249287	C	T	ARHGEF12	ENSG00000196914	1.01928	0.363715	0.816232	1.09184	0.368668	0.818341	0.00480447	locus_864.cred2	3943075	-5.738	9.56e-09	0.605368		No		TRUE
rs10892563	11	120224544	T	C	ARHGEF12	ENSG00000196914	1.01928	0.363715	0.816232	1.09184	0.368668	0.818341	0.00469977	locus_864.cred2	4246716	-5.872	4.315e-09	0.614314	0.400154	No	No	TRUE
rs9633919	11	120249493	G	A	ARHGEF12	ENSG00000196914	1.01928	0.363715	0.816232	1.09184	0.368668	0.818341	0.00458856	locus_864.cred2	3943075	-5.726	1.026e-08	0.605368		No		TRUE
rs7933086	11	120269308	G	A	ARHGEF12	ENSG00000196914	1.01928	0.363715	0.816232	1.09184	0.368668	0.818341	0.00445361	locus_864.cred2	3943075	-5.719	1.074e-08	0.605368		No		TRUE
rs7932037	11	120259430	T	A	ARHGEF12	ENSG00000196914	1.01928	0.363715	0.816232	1.09184	0.368668	0.818341	0.0041067	locus_864.cred2	3943075	-5.698	1.215e-08	0.605368		No		TRUE
rs7131597	11	120303939	G	T	ARHGEF12	ENSG00000196914	1.01928	0.363715	0.816232	1.09184	0.368668	0.818341	0.00388829	locus_864.cred2	3943075	-5.661	1.501e-08	0.60835		No		TRUE
rs568599	11	121536011	G	C	SORL1	ENSG00000137642	0.181207	0.835591	0.95371	0.214356	0.841114	0.956525	0.629882	locus_866.cred1	3943075	-11.563	6.379e-31	0.446322		No		TRUE
rs663175	11	121533827	G	A	SORL1	ENSG00000137642	0.181207	0.835591	0.95371	0.214356	0.841114	0.956525	0.271735	locus_866.cred1	3943075	-11.499	1.328e-30	0.442346		No		TRUE
rs647905	11	121534938	C	T	SORL1	ENSG00000137642	0.181207	0.835591	0.95371	0.214356	0.841114	0.956525	0.0982861	locus_866.cred1	4246716	-11.27	1.852e-29	0.442346	0.635945	No	No	TRUE
rs6589894	11	121636060	C	T	SORL1	ENSG00000137642	0.181207	0.949617	1	0.214356	0.949521	1	0.999931	locus_866.cred2	4246716	-11.317	1.087e-29	0.276342	0.857143	No	No	TRUE
rs11218921	11	122890439	T	C	HSPA8	ENSG00000109971	1.29837	0.550297	0.870663	1.41627	0.549951	0.870591	0.294216	locus_868.cred1	4246716	-6.797	1.067e-11	0.239563	0.564516	No	No	FALSE
rs11218922	11	122890475	G	A	HSPA8	ENSG00000109971	1.29837	0.550297	0.870663	1.41627	0.549951	0.870591	0.28935	locus_868.cred1	4246716	-6.796	1.075e-11	0.239563	0.567588	No	No	FALSE
rs11218928	11	122903430	C	T	HSPA8	ENSG00000109971	1.29837	0.550297	0.870663	1.41627	0.549951	0.870591	0.188762	locus_868.cred1	3943075	6.503	7.867e-11	0.766402		No		FALSE
rs12222562	11	122953568	C	G	HSPA8	ENSG00000109971	1.29837	0.550297	0.870663	1.41627	0.549951	0.870591	0.043641	locus_868.cred1	3943075	6.373	1.848e-10	0.775348		No		FALSE
rs4936767	11	122918159	A	G	HSPA8	ENSG00000109971	1.29837	0.550297	0.870663	1.41627	0.549951	0.870591	0.0388299	locus_868.cred1	3943075	6.328	2.487e-10	0.781312		No		FALSE
rs7130164	11	122959457	T	C	HSPA8	ENSG00000109971	1.29837	0.550297	0.870663	1.41627	0.549951	0.870591	0.0348338	locus_868.cred1	3943075	6.335	2.375e-10	0.775348		No		FALSE
rs11218967	11	122958259	A	G	HSPA8	ENSG00000109971	1.29837	0.550297	0.870663	1.41627	0.549951	0.870591	0.0294145	locus_868.cred1	3943075	6.306	2.866e-10	0.775348		No		FALSE
rs7111596	11	122939884	T	A	HSPA8	ENSG00000109971	1.29837	0.550297	0.870663	1.41627	0.549951	0.870591	0.0182232	locus_868.cred1	3943075	6.223	4.883e-10	0.775348		No		FALSE
rs10892960	11	122942097	A	G	HSPA8	ENSG00000109971	1.29837	0.550297	0.870663	1.41627	0.549951	0.870591	0.0173249	locus_868.cred1	3943075	6.214	5.166e-10	0.775348		No		FALSE
rs35643618	11	124614459	T	C	NRGN	ENSG00000154146	1.79246	0.379363	0.822726	1.82168	0.380572	0.823207	0.264467	locus_869.cred1	3943075	9.845	7.169e-23	0.924453		No		TRUE
rs35306015	11	124610773	A	G	NRGN	ENSG00000154146	1.79246	0.379363	0.822726	1.82168	0.380572	0.823207	0.245201	locus_869.cred1	3943075	9.875	5.347e-23	0.924453		No		TRUE
rs71491832	11	124611997	C	G	NRGN	ENSG00000154146	1.79246	0.379363	0.822726	1.82168	0.380572	0.823207	0.240661	locus_869.cred1	4246716	9.941	2.77e-23	0.925447	0.93702	No	No	TRUE
rs34716506	11	124606612	G	T	NRGN	ENSG00000154146	1.79246	0.379363	0.822726	1.82168	0.380572	0.823207	0.137703	locus_869.cred1	3943075	9.841	7.505e-23	0.926441		No		TRUE
rs71491831	11	124605783	G	A	NRGN	ENSG00000154146	1.79246	0.379363	0.822726	1.82168	0.380572	0.823207	0.111968	locus_869.cred1	3943075	9.817	9.535e-23	0.926441		No		TRUE
rs12271464	11	123587101	C	T	ZNF202	ENSG00000166261	0.33138	0.393052	0.828017	0.321293	0.386587	0.825562	0.945355	locus_869.cred3	4246716	7.766	8.103e-15	0.643141	0.610599	No	No	FALSE
rs2276410	11	123592239	A	C	ZNF202	ENSG00000166261	0.33138	0.393052	0.828017	0.321293	0.386587	0.825562	0.0279472	locus_869.cred3	4246716	7.039	1.938e-12	0.626243	0.611367	No	No	FALSE
rs784383	1	211569415	G	A	RCOR3	ENSG00000117625	0.478307	0.354963	0.81238	0.494768	0.358403	0.813913	0.0586816	locus_87.cred1	3943075	4.907	9.267e-07	0.404573		No		TRUE
rs1663522	1	211597785	C	T	RCOR3	ENSG00000117625	0.478307	0.354963	0.81238	0.494768	0.358403	0.813913	0.0423122	locus_87.cred1	3943075	4.861	1.169e-06	0.406561		No		TRUE
rs7520989	1	211479575	T	A	RCOR3	ENSG00000117625	0.478307	0.354963	0.81238	0.494768	0.358403	0.813913	0.040544	locus_87.cred1	3943075	4.871	1.11e-06	0.40159		No		TRUE
rs12027724	1	211452056	G	A	RCOR3	ENSG00000117625	0.478307	0.354963	0.81238	0.494768	0.358403	0.813913	0.035447	locus_87.cred1	3943075	4.859	1.18e-06	0.400596		No		TRUE
rs12116749	1	211482905	C	G	RCOR3	ENSG00000117625	0.478307	0.354963	0.81238	0.494768	0.358403	0.813913	0.034838	locus_87.cred1	3943075	4.856	1.198e-06	0.400596		No		TRUE
rs3767377	1	211452678	G	A	RCOR3	ENSG00000117625	0.478307	0.354963	0.81238	0.494768	0.358403	0.813913	0.0324175	locus_87.cred1	3943075	4.844	1.274e-06	0.400596		No		TRUE
rs3111258	1	211420933	T	G	RCOR3	ENSG00000117625	0.478307	0.354963	0.81238	0.494768	0.358403	0.813913	0.0309677	locus_87.cred1	3943075	-5.371	7.814e-08	0.552684		No		TRUE
rs3111257	1	211420319	T	C	RCOR3	ENSG00000117625	0.478307	0.354963	0.81238	0.494768	0.358403	0.813913	0.0301506	locus_87.cred1	3943075	-5.367	8.014e-08	0.552684		No		TRUE
rs4406705	1	211442980	T	C	RCOR3	ENSG00000117625	0.478307	0.354963	0.81238	0.494768	0.358403	0.813913	0.029298	locus_87.cred1	3943075	4.826	1.39e-06	0.400596		No		TRUE
rs3767378	1	211452728	G	A	RCOR3	ENSG00000117625	0.478307	0.354963	0.81238	0.494768	0.358403	0.813913	0.0289254	locus_87.cred1	3943075	4.824	1.405e-06	0.400596		No		TRUE
rs12403576	1	211439571	A	G	RCOR3	ENSG00000117625	0.478307	0.354963	0.81238	0.494768	0.358403	0.813913	0.0288112	locus_87.cred1	3943075	4.824	1.41e-06	0.400596		No		TRUE
rs11119716	1	211441882	C	T	RCOR3	ENSG00000117625	0.478307	0.354963	0.81238	0.494768	0.358403	0.813913	0.0284037	locus_87.cred1	3943075	4.821	1.428e-06	0.400596		No		TRUE
rs3111251	1	211409844	C	T	RCOR3	ENSG00000117625	0.478307	0.354963	0.81238	0.494768	0.358403	0.813913	0.0272892	locus_87.cred1	3943075	-5.307	1.114e-07	0.554672		No		TRUE
rs6703361	1	211498535	G	A	RCOR3	ENSG00000117625	0.478307	0.354963	0.81238	0.494768	0.358403	0.813913	0.0244632	locus_87.cred1	3943075	4.803	1.563e-06	0.40159		No		TRUE
rs4951520	1	211465623	G	A	RCOR3	ENSG00000117625	0.478307	0.354963	0.81238	0.494768	0.358403	0.813913	0.0243323	locus_87.cred1	3943075	4.795	1.631e-06	0.400596		No		TRUE
rs7538692	1	211465962	T	A	RCOR3	ENSG00000117625	0.478307	0.354963	0.81238	0.494768	0.358403	0.813913	0.0237091	locus_87.cred1	3943075	4.79	1.667e-06	0.400596		No		TRUE
rs11580084	1	211447625	G	A	RCOR3	ENSG00000117625	0.478307	0.354963	0.81238	0.494768	0.358403	0.813913	0.0236086	locus_87.cred1	3943075	4.789	1.673e-06	0.400596		No		TRUE
rs10863884	1	211441600	A	G	RCOR3	ENSG00000117625	0.478307	0.354963	0.81238	0.494768	0.358403	0.813913	0.0228762	locus_87.cred1	3943075	4.784	1.719e-06	0.400596		No		TRUE
rs10863888	1	211502769	A	G	RCOR3	ENSG00000117625	0.478307	0.354963	0.81238	0.494768	0.358403	0.813913	0.0218392	locus_87.cred1	3943075	4.779	1.763e-06	0.402584		No		TRUE
rs4951742	1	211493110	A	G	RCOR3	ENSG00000117625	0.478307	0.354963	0.81238	0.494768	0.358403	0.813913	0.0216691	locus_87.cred1	3943075	4.775	1.801e-06	0.400596		No		TRUE
rs3125827	1	211406400	T	A	RCOR3	ENSG00000117625	0.478307	0.354963	0.81238	0.494768	0.358403	0.813913	0.0215603	locus_87.cred1	3943075	-5.277	1.312e-07	0.553678		No		TRUE
rs4951741	1	211492967	G	A	RCOR3	ENSG00000117625	0.478307	0.354963	0.81238	0.494768	0.358403	0.813913	0.0197321	locus_87.cred1	3943075	4.758	1.952e-06	0.400596		No		TRUE
rs6696938	1	211466986	G	A	RCOR3	ENSG00000117625	0.478307	0.354963	0.81238	0.494768	0.358403	0.813913	0.0193789	locus_87.cred1	3943075	4.755	1.982e-06	0.400596		No		TRUE
rs6667740	1	211490122	C	G	RCOR3	ENSG00000117625	0.478307	0.354963	0.81238	0.494768	0.358403	0.813913	0.0193087	locus_87.cred1	3943075	4.755	1.989e-06	0.400596		No		TRUE
rs4951523	1	211530044	T	G	RCOR3	ENSG00000117625	0.478307	0.354963	0.81238	0.494768	0.358403	0.813913	0.0188347	locus_87.cred1	3943075	4.753	2.002e-06	0.402584		No		TRUE
rs7550702	1	211529569	T	C	RCOR3	ENSG00000117625	0.478307	0.354963	0.81238	0.494768	0.358403	0.813913	0.0169179	locus_87.cred1	3943075	4.735	2.195e-06	0.402584		No		TRUE
rs4951736	1	211457083	T	C	RCOR3	ENSG00000117625	0.478307	0.354963	0.81238	0.494768	0.358403	0.813913	0.0168389	locus_87.cred1	3943075	4.731	2.236e-06	0.400596		No		TRUE
rs784379	1	211566760	G	A	RCOR3	ENSG00000117625	0.478307	0.354963	0.81238	0.494768	0.358403	0.813913	0.0152204	locus_87.cred1	3943075	4.665	3.083e-06	0.405567		No		TRUE
rs784382	1	211569015	G	A	RCOR3	ENSG00000117625	0.478307	0.354963	0.81238	0.494768	0.358403	0.813913	0.013419	locus_87.cred1	3943075	4.654	3.263e-06	0.404573		No		TRUE
rs10863895	1	211615094	T	C	RCOR3	ENSG00000117625	0.478307	0.354963	0.81238	0.494768	0.358403	0.813913	0.0125877	locus_87.cred1	3943075	-4.652	3.293e-06	0.593439		No		TRUE
rs784385	1	211571003	A	G	RCOR3	ENSG00000117625	0.478307	0.354963	0.81238	0.494768	0.358403	0.813913	0.0120743	locus_87.cred1	3943075	4.635	3.569e-06	0.404573		No		TRUE
rs148524231	1	211576434	T	C	RCOR3	ENSG00000117625	0.478307	0.354963	0.81238	0.494768	0.358403	0.813913	0.0117202	locus_87.cred1	3943075	4.642	3.457e-06	0.405567		No		TRUE
rs784390	1	211626974	C	T	RCOR3	ENSG00000117625	0.478307	0.354963	0.81238	0.494768	0.358403	0.813913	0.0109435	locus_87.cred1	3943075	4.627	3.71e-06	0.406561		No		TRUE
rs784389	1	211583379	A	T	RCOR3	ENSG00000117625	0.478307	0.354963	0.81238	0.494768	0.358403	0.813913	0.0106726	locus_87.cred1	3943075	4.625	3.744e-06	0.405567		No		TRUE
rs1084981	1	211582722	C	G	RCOR3	ENSG00000117625	0.478307	0.354963	0.81238	0.494768	0.358403	0.813913	0.0103239	locus_87.cred1	3943075	4.619	3.851e-06	0.405567		No		TRUE
rs3125854	1	211422750	C	A	RCOR3	ENSG00000117625	0.478307	0.354963	0.81238	0.494768	0.358403	0.813913	0.0102454	locus_87.cred1	3943075	5.179	2.229e-07	0.447316		No		TRUE
rs2798559	1	211575092	T	A	RCOR3	ENSG00000117625	0.478307	0.354963	0.81238	0.494768	0.358403	0.813913	0.00979856	locus_87.cred1	3943075	4.61	4.026e-06	0.405567		No		TRUE
rs10779553	1	211429592	A	C	RCOR3	ENSG00000117625	0.478307	0.354963	0.81238	0.494768	0.358403	0.813913	0.00949034	locus_87.cred1	3943075	5.178	2.241e-07	0.446322		No		TRUE
rs784369	1	211558096	A	G	RCOR3	ENSG00000117625	0.478307	0.354963	0.81238	0.494768	0.358403	0.813913	0.00929717	locus_87.cred1	3943075	4.601	4.21e-06	0.405567		No		TRUE
rs1777827	1	211613114	G	A	RCOR3	ENSG00000117625	0.478307	0.354963	0.81238	0.494768	0.358403	0.813913	0.00916643	locus_87.cred1	3943075	4.598	4.261e-06	0.405567		No		TRUE
rs12744021	1	211428784	G	C	RCOR3	ENSG00000117625	0.478307	0.354963	0.81238	0.494768	0.358403	0.813913	0.00910142	locus_87.cred1	3943075	5.158	2.493e-07	0.447316		No		TRUE
rs3120769	1	211409692	A	G	RCOR3	ENSG00000117625	0.478307	0.354963	0.81238	0.494768	0.358403	0.813913	0.00908824	locus_87.cred1	3943075	-5.115	3.132e-07	0.554672		No		TRUE
rs3120789	1	211414626	A	G	RCOR3	ENSG00000117625	0.478307	0.354963	0.81238	0.494768	0.358403	0.813913	0.00883698	locus_87.cred1	3943075	-5.11	3.215e-07	0.554672		No		TRUE
rs1663517	1	211621170	C	T	RCOR3	ENSG00000117625	0.478307	0.354963	0.81238	0.494768	0.358403	0.813913	0.0085759	locus_87.cred1	4246716	4.762	1.918e-06	0.406561	0.866359	No	No	TRUE
rs3111252	1	211411188	A	G	RCOR3	ENSG00000117625	0.478307	0.354963	0.81238	0.494768	0.358403	0.813913	0.00817559	locus_87.cred1	3943075	-5.097	3.459e-07	0.554672		No		TRUE
rs3125822	1	211421512	G	A	RCOR3	ENSG00000117625	0.478307	0.354963	0.81238	0.494768	0.358403	0.813913	0.00804159	locus_87.cred1	3943075	5.136	2.803e-07	0.447316		No		TRUE
rs35426013	1	211430728	C	T	RCOR3	ENSG00000117625	0.478307	0.354963	0.81238	0.494768	0.358403	0.813913	0.00758063	locus_87.cred1	3943075	5.126	2.964e-07	0.447316		No		TRUE
rs57537354	1	211377710	G	A	RCOR3	ENSG00000117625	0.478307	0.354963	0.81238	0.494768	0.358403	0.813913	0.00720066	locus_87.cred1	3943075	-5.894	3.76e-09	0.757455		No		TRUE
rs4995465	11	127445973	C	T	KIRREL3	ENSG00000149571	0.922192	1	1	0.991727	1	1	0.264069	locus_871.cred1	3943075	-9.092	9.767e-20	0.473161		No		TRUE
rs4937242	11	127440032	A	G	KIRREL3	ENSG00000149571	0.922192	1	1	0.991727	1	1	0.220378	locus_871.cred1	4246716	-9.277	1.737e-20	0.472167	0.666667	No	No	TRUE
rs4937241	11	127439103	C	T	KIRREL3	ENSG00000149571	0.922192	1	1	0.991727	1	1	0.170731	locus_871.cred1	3943075	-9.088	1.006e-19	0.472167		No		TRUE
rs4937244	11	127440320	T	C	KIRREL3	ENSG00000149571	0.922192	1	1	0.991727	1	1	0.129261	locus_871.cred1	3943075	-9.062	1.282e-19	0.472167		No		TRUE
rs1431579	11	127444008	G	C	KIRREL3	ENSG00000149571	0.922192	1	1	0.991727	1	1	0.0981788	locus_871.cred1	3943075	-9.036	1.628e-19	0.472167		No		TRUE
rs11220973	11	127439352	A	C	KIRREL3	ENSG00000149571	0.922192	1	1	0.991727	1	1	0.0725608	locus_871.cred1	3943075	-9.007	2.118e-19	0.472167		No		TRUE
rs1000330	11	126950260	T	C	KIRREL3	ENSG00000149571	0.922192	0.957421	1	0.991727	0.957323	1	0.211927	locus_871.cred2	3943075	8.448	2.973e-17	0.651093		No		TRUE
rs11220775	11	126977441	T	G	KIRREL3	ENSG00000149571	0.922192	0.957421	1	0.991727	0.957323	1	0.186118	locus_871.cred2	3943075	8.491	2.053e-17	0.675944		No		TRUE
rs12800944	11	126987033	C	T	KIRREL3	ENSG00000149571	0.922192	0.957421	1	0.991727	0.957323	1	0.0912499	locus_871.cred2	3943075	8.632	6.027e-18	0.678926		No		TRUE
rs7925679	11	126988539	C	T	KIRREL3	ENSG00000149571	0.922192	0.957421	1	0.991727	0.957323	1	0.0862811	locus_871.cred2	3943075	8.625	6.399e-18	0.678926		No		TRUE
rs10893625	11	126944508	A	T	KIRREL3	ENSG00000149571	0.922192	0.957421	1	0.991727	0.957323	1	0.0830161	locus_871.cred2	3943075	8.388	4.953e-17	0.649105		No		TRUE
rs12798258	11	126984537	C	T	KIRREL3	ENSG00000149571	0.922192	0.957421	1	0.991727	0.957323	1	0.0636775	locus_871.cred2	3943075	8.61	7.324e-18	0.67992		No		TRUE
rs11220781	11	126983811	G	A	KIRREL3	ENSG00000149571	0.922192	0.957421	1	0.991727	0.957323	1	0.0418317	locus_871.cred2	3943075	8.61	7.291e-18	0.678926		No		TRUE
rs11220749	11	126945428	G	A	KIRREL3	ENSG00000149571	0.922192	0.957421	1	0.991727	0.957323	1	0.0326807	locus_871.cred2	4246716	7.803	6.037e-15	0.649105	0.940092	No	No	TRUE
rs11220765	11	126966170	A	C	KIRREL3	ENSG00000149571	0.922192	0.957421	1	0.991727	0.957323	1	0.0270632	locus_871.cred2	3943075	8.307	9.832e-17	0.67495		No		TRUE
rs11220766	11	126967690	C	T	KIRREL3	ENSG00000149571	0.922192	0.957421	1	0.991727	0.957323	1	0.0246063	locus_871.cred2	4246716	7.712	1.243e-14	0.675944	0.939324	No	No	TRUE
rs11220783	11	126984198	G	A	KIRREL3	ENSG00000149571	0.922192	0.957421	1	0.991727	0.957323	1	0.0207763	locus_871.cred2	3943075	8.364	6.044e-17	0.66501		No		TRUE
rs12225946	11	126971326	A	C	KIRREL3	ENSG00000149571	0.922192	0.957421	1	0.991727	0.957323	1	0.0181114	locus_871.cred2	4246716	7.71	1.259e-14	0.678926	0.940092	No	No	TRUE
rs11220782	11	126984108	G	T	KIRREL3	ENSG00000149571	0.922192	0.957421	1	0.991727	0.957323	1	0.0179619	locus_871.cred2	3943075	8.346	7.055e-17	0.66501		No		TRUE
rs11220768	11	126969002	C	T	KIRREL3	ENSG00000149571	0.922192	0.957421	1	0.991727	0.957323	1	0.0167428	locus_871.cred2	4246716	7.707	1.29e-14	0.675944	0.939324	No	No	TRUE
rs55873370	11	126962206	G	A	KIRREL3	ENSG00000149571	0.922192	0.957421	1	0.991727	0.957323	1	0.0164965	locus_871.cred2	3943075	8.191	2.594e-16	0.652087		No		TRUE
rs12786939	11	126962078	C	T	KIRREL3	ENSG00000149571	0.922192	0.957421	1	0.991727	0.957323	1	0.0151471	locus_871.cred2	3943075	8.18	2.836e-16	0.652087		No		TRUE
rs11220801	11	127012309	C	T	KIRREL3	ENSG00000149571	0.922192	0.987914	1	0.991727	0.987914	1	0.0659946	locus_871.cred3	3943075	-6.281	3.367e-10	0.90159		No		TRUE
rs11220806	11	127015039	A	G	KIRREL3	ENSG00000149571	0.922192	0.987914	1	0.991727	0.987914	1	0.0651829	locus_871.cred3	3943075	-6.279	3.416e-10	0.90159		No		TRUE
rs11220800	11	127011070	G	T	KIRREL3	ENSG00000149571	0.922192	0.987914	1	0.991727	0.987914	1	0.0399718	locus_871.cred3	3943075	-6.187	6.143e-10	0.902585		No		TRUE
rs11220794	11	127004600	T	C	KIRREL3	ENSG00000149571	0.922192	0.987914	1	0.991727	0.987914	1	0.0394838	locus_871.cred3	4246716	-5.666	1.464e-08	0.902585	0.923195	No	No	TRUE
rs7121794	11	127004948	A	G	KIRREL3	ENSG00000149571	0.922192	0.987914	1	0.991727	0.987914	1	0.031977	locus_871.cred3	4246716	-5.696	1.224e-08	0.90159	0.918587	No	No	TRUE
rs11220795	11	127004700	G	T	KIRREL3	ENSG00000149571	0.922192	0.987914	1	0.991727	0.987914	1	0.0300943	locus_871.cred3	4246716	-5.673	1.404e-08	0.90159	0.923195	No	No	TRUE
rs7113886	11	127003177	G	A	KIRREL3	ENSG00000149571	0.922192	0.987914	1	0.991727	0.987914	1	0.0283423	locus_871.cred3	4246716	-5.683	1.32e-08	0.90159	0.923195	No	No	TRUE
rs7107926	11	127005244	T	C	KIRREL3	ENSG00000149571	0.922192	0.987914	1	0.991727	0.987914	1	0.0283168	locus_871.cred3	4246716	-5.679	1.355e-08	0.90159	0.923195	No	No	TRUE
rs7123702	11	127006759	T	C	KIRREL3	ENSG00000149571	0.922192	0.987914	1	0.991727	0.987914	1	0.0261498	locus_871.cred3	4246716	-5.665	1.473e-08	0.90159	0.923195	No	No	TRUE
rs7107767	11	127005089	T	C	KIRREL3	ENSG00000149571	0.922192	0.987914	1	0.991727	0.987914	1	0.0230819	locus_871.cred3	3943075	-6.301	2.954e-10	0.898608		No		TRUE
rs59912519	11	127028741	C	G	KIRREL3	ENSG00000149571	0.922192	0.987914	1	0.991727	0.987914	1	0.0218008	locus_871.cred3	3943075	-6.29	3.165e-10	0.898608		No		TRUE
rs4603317	11	127028328	T	C	KIRREL3	ENSG00000149571	0.922192	0.987914	1	0.991727	0.987914	1	0.0204662	locus_871.cred3	3943075	-6.279	3.415e-10	0.898608		No		TRUE
rs11220811	11	127027086	C	T	KIRREL3	ENSG00000149571	0.922192	0.987914	1	0.991727	0.987914	1	0.019939	locus_871.cred3	3943075	-6.274	3.525e-10	0.898608		No		TRUE
rs11220802	11	127013810	T	C	KIRREL3	ENSG00000149571	0.922192	0.987914	1	0.991727	0.987914	1	0.0197575	locus_871.cred3	3943075	-6.272	3.564e-10	0.898608		No		TRUE
rs11220812	11	127028030	C	G	KIRREL3	ENSG00000149571	0.922192	0.987914	1	0.991727	0.987914	1	0.0196314	locus_871.cred3	3943075	-6.271	3.591e-10	0.898608		No		TRUE
rs56108216	11	127026061	G	A	KIRREL3	ENSG00000149571	0.922192	0.987914	1	0.991727	0.987914	1	0.019435	locus_871.cred3	3943075	-6.269	3.635e-10	0.898608		No		TRUE
rs4523709	11	127028260	A	G	KIRREL3	ENSG00000149571	0.922192	0.987914	1	0.991727	0.987914	1	0.0193358	locus_871.cred3	3943075	-6.268	3.658e-10	0.898608		No		TRUE
rs7129559	11	127012303	A	G	KIRREL3	ENSG00000149571	0.922192	0.987914	1	0.991727	0.987914	1	0.0192462	locus_871.cred3	3943075	-6.267	3.678e-10	0.898608		No		TRUE
rs11220797	11	127007433	C	T	KIRREL3	ENSG00000149571	0.922192	0.987914	1	0.991727	0.987914	1	0.0189276	locus_871.cred3	4246716	-5.918	3.258e-09	0.90159	0.952381	No	No	TRUE
rs11220807	11	127015289	C	G	KIRREL3	ENSG00000149571	0.922192	0.987914	1	0.991727	0.987914	1	0.0189155	locus_871.cred3	3943075	-6.264	3.756e-10	0.898608		No		TRUE
rs4456268	11	127028517	T	C	KIRREL3	ENSG00000149571	0.922192	0.987914	1	0.991727	0.987914	1	0.0188496	locus_871.cred3	3943075	-6.263	3.772e-10	0.898608		No		TRUE
rs1944809	11	127017879	A	C	KIRREL3	ENSG00000149571	0.922192	0.987914	1	0.991727	0.987914	1	0.018806	locus_871.cred3	3943075	-6.263	3.783e-10	0.898608		No		TRUE
rs11220796	11	127007178	C	A	KIRREL3	ENSG00000149571	0.922192	0.987914	1	0.991727	0.987914	1	0.0185588	locus_871.cred3	4246716	-5.915	3.321e-09	0.90159	0.952381	No	No	TRUE
rs949954	11	127009799	A	T	KIRREL3	ENSG00000149571	0.922192	0.987914	1	0.991727	0.987914	1	0.0180319	locus_871.cred3	3943075	-6.255	3.98e-10	0.898608		No		TRUE
rs73035707	11	127024131	C	T	KIRREL3	ENSG00000149571	0.922192	0.987914	1	0.991727	0.987914	1	0.017662	locus_871.cred3	3943075	-6.251	4.081e-10	0.898608		No		TRUE
rs58954097	11	127013011	T	C	KIRREL3	ENSG00000149571	0.922192	0.987914	1	0.991727	0.987914	1	0.0173983	locus_871.cred3	3943075	-6.248	4.156e-10	0.898608		No		TRUE
rs11220808	11	127017559	C	G	KIRREL3	ENSG00000149571	0.922192	0.987914	1	0.991727	0.987914	1	0.0170026	locus_871.cred3	3943075	-6.244	4.273e-10	0.898608		No		TRUE
rs4528343	11	127015985	G	A	KIRREL3	ENSG00000149571	0.922192	0.987914	1	0.991727	0.987914	1	0.0167024	locus_871.cred3	3943075	-6.24	4.366e-10	0.898608		No		TRUE
rs57344483	11	127022560	A	G	KIRREL3	ENSG00000149571	0.922192	0.987914	1	0.991727	0.987914	1	0.0164203	locus_871.cred3	3943075	-6.237	4.456e-10	0.898608		No		TRUE
rs1944807	11	127018573	C	A	KIRREL3	ENSG00000149571	0.922192	0.987914	1	0.991727	0.987914	1	0.0163621	locus_871.cred3	3943075	-6.236	4.476e-10	0.898608		No		TRUE
rs7108042	11	127005264	T	A	KIRREL3	ENSG00000149571	0.922192	0.987914	1	0.991727	0.987914	1	0.0163603	locus_871.cred3	3943075	-6.236	4.476e-10	0.898608		No		TRUE
rs56073017	11	127003668	C	T	KIRREL3	ENSG00000149571	0.922192	0.987914	1	0.991727	0.987914	1	0.0163497	locus_871.cred3	4246716	-5.877	4.189e-09	0.90159	0.952381	No	No	TRUE
rs73033889	11	127013471	T	C	KIRREL3	ENSG00000149571	0.922192	0.987914	1	0.991727	0.987914	1	0.0162653	locus_871.cred3	3943075	-6.235	4.508e-10	0.898608		No		TRUE
rs7115543	11	127012338	T	C	KIRREL3	ENSG00000149571	0.922192	0.987914	1	0.991727	0.987914	1	0.0159864	locus_871.cred3	3943075	-6.232	4.603e-10	0.898608		No		TRUE
rs7112659	11	127006460	T	C	KIRREL3	ENSG00000149571	0.922192	0.987914	1	0.991727	0.987914	1	0.0158274	locus_871.cred3	3943075	-6.23	4.659e-10	0.898608		No		TRUE
rs873498	11	127011164	A	G	KIRREL3	ENSG00000149571	0.922192	0.987914	1	0.991727	0.987914	1	0.0153234	locus_871.cred3	3943075	-6.222	4.915e-10	0.899602		No		TRUE
rs873496	11	127011218	C	T	KIRREL3	ENSG00000149571	0.922192	0.987914	1	0.991727	0.987914	1	0.0153143	locus_871.cred3	3943075	-6.224	4.849e-10	0.898608		No		TRUE
rs11220798	11	127010418	C	T	KIRREL3	ENSG00000149571	0.922192	0.987914	1	0.991727	0.987914	1	0.0150233	locus_871.cred3	4246716	-5.839	5.248e-09	0.902585	0.953149	No	No	TRUE
rs73033880	11	127011933	G	A	KIRREL3	ENSG00000149571	0.922192	0.987914	1	0.991727	0.987914	1	0.0148562	locus_871.cred3	3943075	-6.218	5.03e-10	0.898608		No		TRUE
rs7947184	11	127011590	C	T	KIRREL3	ENSG00000149571	0.922192	0.987914	1	0.991727	0.987914	1	0.0147364	locus_871.cred3	3943075	-6.21	5.298e-10	0.899602		No		TRUE
rs61397076	11	127016252	A	G	KIRREL3	ENSG00000149571	0.922192	0.987914	1	0.991727	0.987914	1	0.0145901	locus_871.cred3	3943075	-6.215	5.141e-10	0.898608		No		TRUE
rs55842734	11	127023183	G	C	KIRREL3	ENSG00000149571	0.922192	0.987914	1	0.991727	0.987914	1	0.0144497	locus_871.cred3	3943075	-6.213	5.202e-10	0.898608		No		TRUE
rs7115915	11	127012571	T	G	KIRREL3	ENSG00000149571	0.922192	0.987914	1	0.991727	0.987914	1	0.0139683	locus_871.cred3	4246716	-6.402	1.533e-10	0.898608	0.798003	No	No	TRUE
rs1106363	11	131966264	C	T	NTM	ENSG00000182667	2.22575	0.97589	1	2.16045	0.97589	1	0.520438	locus_872.cred1	3943075	-8.847	8.986e-19	0.630219		No		TRUE
rs11222916	11	131965039	T	C	NTM	ENSG00000182667	2.22575	0.97589	1	2.16045	0.97589	1	0.394403	locus_872.cred1	3943075	-8.821	1.138e-18	0.630219		No		TRUE
rs10791195	11	131968775	C	T	NTM	ENSG00000182667	2.22575	0.97589	1	2.16045	0.97589	1	0.075162	locus_872.cred1	3943075	-8.875	6.991e-19	0.639165		No		TRUE
rs732897	11	132185127	C	T	NTM	ENSG00000182667	2.22575	0.966999	1	2.16045	0.966999	1	0.998985	locus_872.cred2	4246716	-8.94	3.894e-19	0.775348	0.983103	No	No	TRUE
rs7124348	11	132385438	A	G	NTM	ENSG00000182667	2.22575	0.835792	0.953811	2.16045	0.835792	0.953811	0.0927768	locus_872.cred3	4246716	-5.569	2.559e-08	0.761431	0.749616	No	No	TRUE
rs12361323	11	132385359	C	T	NTM	ENSG00000182667	2.22575	0.835792	0.953811	2.16045	0.835792	0.953811	0.0914713	locus_872.cred3	4246716	-5.631	1.791e-08	0.761431	0.839478	No	No	TRUE
rs1939971	11	132385039	C	T	NTM	ENSG00000182667	2.22575	0.835792	0.953811	2.16045	0.835792	0.953811	0.086131	locus_872.cred3	4246716	-5.623	1.876e-08	0.761431	0.83871	No	No	TRUE
rs1939969	11	132385075	T	C	NTM	ENSG00000182667	2.22575	0.835792	0.953811	2.16045	0.835792	0.953811	0.0802816	locus_872.cred3	4246716	-5.61	2.026e-08	0.761431	0.83871	No	No	TRUE
rs1939970	11	132385049	T	C	NTM	ENSG00000182667	2.22575	0.835792	0.953811	2.16045	0.835792	0.953811	0.0794673	locus_872.cred3	4246716	-5.612	1.994e-08	0.761431	0.83871	No	No	TRUE
rs61908193	11	132382171	T	C	NTM	ENSG00000182667	2.22575	0.835792	0.953811	2.16045	0.835792	0.953811	0.0671647	locus_872.cred3	4246716	-5.567	2.595e-08	0.756461	0.83871	No	No	TRUE
rs76629830	11	132382182	A	G	NTM	ENSG00000182667	2.22575	0.835792	0.953811	2.16045	0.835792	0.953811	0.0626472	locus_872.cred3	4246716	-5.558	2.729e-08	0.756461	0.83871	No	No	TRUE
rs78052397	11	132382271	T	C	NTM	ENSG00000182667	2.22575	0.835792	0.953811	2.16045	0.835792	0.953811	0.0452972	locus_872.cred3	4246716	-5.674	1.398e-08	0.758449	0.83871	No	No	TRUE
rs12361330	11	132385305	G	A	NTM	ENSG00000182667	2.22575	0.835792	0.953811	2.16045	0.835792	0.953811	0.0404531	locus_872.cred3	4246716	-5.541	3.012e-08	0.760437	0.843318	No	No	TRUE
rs7107060	11	132381185	G	T	NTM	ENSG00000182667	2.22575	0.835792	0.953811	2.16045	0.835792	0.953811	0.0310885	locus_872.cred3	4246716	-5.587	2.314e-08	0.760437	0.83871	No	No	TRUE
rs1939968	11	132385195	A	G	NTM	ENSG00000182667	2.22575	0.835792	0.953811	2.16045	0.835792	0.953811	0.0255374	locus_872.cred3	4246716	-5.584	2.353e-08	0.758449	0.837942	No	No	TRUE
rs4310627	11	132384628	T	G	NTM	ENSG00000182667	2.22575	0.835792	0.953811	2.16045	0.835792	0.953811	0.0189035	locus_872.cred3	4246716	-5.56	2.694e-08	0.758449	0.83871	No	No	TRUE
rs77353371	11	132382205	T	C	NTM	ENSG00000182667	2.22575	0.835792	0.953811	2.16045	0.835792	0.953811	0.0183879	locus_872.cred3	4246716	-5.567	2.596e-08	0.758449	0.83871	No	No	TRUE
rs7106749	11	132381132	C	T	NTM	ENSG00000182667	2.22575	0.835792	0.953811	2.16045	0.835792	0.953811	0.0178143	locus_872.cred3	4246716	-5.548	2.886e-08	0.758449	0.83871	No	No	TRUE
rs7106636	11	132381079	A	G	NTM	ENSG00000182667	2.22575	0.835792	0.953811	2.16045	0.835792	0.953811	0.0152349	locus_872.cred3	4246716	-5.535	3.115e-08	0.758449	0.83871	No	No	TRUE
rs4581454	11	132384525	G	T	NTM	ENSG00000182667	2.22575	0.835792	0.953811	2.16045	0.835792	0.953811	0.0148008	locus_872.cred3	4246716	-5.529	3.221e-08	0.758449	0.83871	No	No	TRUE
rs4341545	11	132384599	A	G	NTM	ENSG00000182667	2.22575	0.835792	0.953811	2.16045	0.835792	0.953811	0.0143975	locus_872.cred3	4246716	-5.518	3.423e-08	0.758449	0.839478	No	No	TRUE
rs78876506	11	132382484	T	C	NTM	ENSG00000182667	2.22575	0.835792	0.953811	2.16045	0.835792	0.953811	0.0136755	locus_872.cred3	4246716	-5.513	3.522e-08	0.758449	0.837942	No	No	TRUE
rs4534596	11	132384596	A	G	NTM	ENSG00000182667	2.22575	0.835792	0.953811	2.16045	0.835792	0.953811	0.0131238	locus_872.cred3	4246716	-5.506	3.66e-08	0.758449	0.839478	No	No	TRUE
rs4381381	11	132384500	T	C	NTM	ENSG00000182667	2.22575	0.835792	0.953811	2.16045	0.835792	0.953811	0.0129551	locus_872.cred3	4246716	-5.446	5.158e-08	0.758449	0.748848	No	No	TRUE
rs4534595	11	132384494	A	G	NTM	ENSG00000182667	2.22575	0.835792	0.953811	2.16045	0.835792	0.953811	0.0129137	locus_872.cred3	4246716	-5.511	3.572e-08	0.758449	0.83871	No	No	TRUE
rs7480330	11	132381830	A	G	NTM	ENSG00000182667	2.22575	0.835792	0.953811	2.16045	0.835792	0.953811	0.0121951	locus_872.cred3	4246716	-5.503	3.74e-08	0.758449	0.83871	No	No	TRUE
rs2155540	11	132381521	G	A	NTM	ENSG00000182667	2.22575	0.835792	0.953811	2.16045	0.835792	0.953811	0.0121696	locus_872.cred3	4246716	-5.545	2.943e-08	0.757455	0.83871	No	No	TRUE
rs77313844	11	132382118	A	G	NTM	ENSG00000182667	2.22575	0.835792	0.953811	2.16045	0.835792	0.953811	0.00991297	locus_872.cred3	4246716	-5.481	4.228e-08	0.758449	0.83871	No	No	TRUE
rs2155539	11	132381498	T	C	NTM	ENSG00000182667	2.22575	0.835792	0.953811	2.16045	0.835792	0.953811	0.00945585	locus_872.cred3	4246716	-5.513	3.521e-08	0.757455	0.83871	No	No	TRUE
rs76252094	11	132382047	A	T	NTM	ENSG00000182667	2.22575	0.835792	0.953811	2.16045	0.835792	0.953811	0.00939501	locus_872.cred3	4246716	-5.465	4.625e-08	0.758449	0.83871	No	No	TRUE
rs10894570	11	132381876	A	G	NTM	ENSG00000182667	2.22575	0.835792	0.953811	2.16045	0.835792	0.953811	0.00926493	locus_872.cred3	4246716	-5.461	4.722e-08	0.759443	0.83871	No	No	TRUE
rs10894571	11	132381932	A	G	NTM	ENSG00000182667	2.22575	0.835792	0.953811	2.16045	0.835792	0.953811	0.00872206	locus_872.cred3	4246716	-5.454	4.917e-08	0.758449	0.83871	No	No	TRUE
rs10894569	11	132381870	G	A	NTM	ENSG00000182667	2.22575	0.835792	0.953811	2.16045	0.835792	0.953811	0.00861607	locus_872.cred3	4246716	-5.452	4.986e-08	0.759443	0.83871	No	No	TRUE
rs11223099	11	132382032	A	G	NTM	ENSG00000182667	2.22575	0.835792	0.953811	2.16045	0.835792	0.953811	0.00729765	locus_872.cred3	4246716	-5.435	5.473e-08	0.758449	0.83871	No	No	TRUE
rs34217024	11	132381716	C	T	NTM	ENSG00000182667	2.22575	0.835792	0.953811	2.16045	0.835792	0.953811	0.00515629	locus_872.cred3	4246716	-5.28	1.291e-07	0.758449	0.823349	No	No	TRUE
rs4937706	11	132383411	T	C	NTM	ENSG00000182667	2.22575	0.835792	0.953811	2.16045	0.835792	0.953811	0.00471297	locus_872.cred3	4246716	-4.922	8.585e-07	0.776342	0.837942	No	No	TRUE
rs11222509	11	131053786	T	G	NTM	ENSG00000182667	2.22575	0.866262	0.970308	2.16045	0.867608	0.971092	0.879402	locus_872.cred4	4246716	6.757	1.412e-11	0.621272	0.640553	No	No	TRUE
rs36074849	11	131066781	C	T	NTM	ENSG00000182667	2.22575	0.866262	0.970308	2.16045	0.867608	0.971092	0.0964195	locus_872.cred4	3943075	6.118	9.483e-10	0.672962		No		TRUE
rs12273435	11	133825855	G	A	IGSF9B	ENSG00000080854	0.558869	0.453274	0.847612	0.590378	0.458698	0.849126	0.999996	locus_873.cred1	4246716	-9.033	1.668e-19	0.806163	0.952381	No	No	TRUE
rs12417381	11	133101599	T	C	OPCML	ENSG00000183715	1.45593	0.963948	1	1.55449	0.964077	1	0.690203	locus_873.cred3	4246716	5.128	2.932e-07	0.66501	0.466206	No	No	TRUE
rs6590683	11	133110361	T	C	OPCML	ENSG00000183715	1.45593	0.963948	1	1.55449	0.964077	1	0.112828	locus_873.cred3	3943075	5.456	4.87e-08	0.485089		No		TRUE
rs935993	11	133108312	A	G	OPCML	ENSG00000183715	1.45593	0.963948	1	1.55449	0.964077	1	0.0788484	locus_873.cred3	3943075	4.322	1.547e-05	0.682903		No		TRUE
rs2219095	11	133104168	A	C	OPCML	ENSG00000183715	1.45593	0.963948	1	1.55449	0.964077	1	0.0450772	locus_873.cred3	3943075	4.38	1.185e-05	0.781312		No		TRUE
rs1453826	11	133109956	A	G	OPCML	ENSG00000183715	1.45593	0.963948	1	1.55449	0.964077	1	0.0254874	locus_873.cred3	3943075	4.209	2.569e-05	0.682903		No		TRUE
rs111258054	11	134611390	C	T	AP003062.1	ENSG00000268936	0	0.29544	0.781462	0	0.294606	0.780965	0.437383	locus_874.cred1	3943075	6.489	8.653e-11	0.817097		No		FALSE
rs12364470	11	134601012	T	G	AP003062.1	ENSG00000268936	0	0.29544	0.781462	0	0.294606	0.780965	0.300121	locus_874.cred1	4246716	6.255	3.979e-10	0.84493	0.955453	No	No	FALSE
rs11223970	11	134600370	A	G	AP003062.1	ENSG00000268936	0	0.29544	0.781462	0	0.294606	0.780965	0.230555	locus_874.cred1	4246716	6.178	6.495e-10	0.842942	0.950077	No	No	FALSE
rs2368831	12	188285	C	T	IQSEC3	ENSG00000120645	1.17477	0.712991	0.907058	1.25335	0.713059	0.907077	0.632989	locus_875.cred1	3943075	-8.227	1.921e-16	0.416501		No		TRUE
rs7975313	12	197841	C	T	IQSEC3	ENSG00000120645	1.17477	0.712991	0.907058	1.25335	0.713059	0.907077	0.157826	locus_875.cred1	4246716	-8.039	9.046e-16	0.4334	0.307988	No	No	TRUE
rs11837473	12	202838	T	C	IQSEC3	ENSG00000120645	1.17477	0.712991	0.907058	1.25335	0.713059	0.907077	0.0779457	locus_875.cred1	3943075	-7.948	1.893e-15	0.4334		No		TRUE
rs11835982	12	202877	C	T	IQSEC3	ENSG00000120645	1.17477	0.712991	0.907058	1.25335	0.713059	0.907077	0.0392739	locus_875.cred1	3943075	-7.861	3.806e-15	0.434394		No		TRUE
rs12425997	12	195335	T	C	IQSEC3	ENSG00000120645	1.17477	0.712991	0.907058	1.25335	0.713059	0.907077	0.0322299	locus_875.cred1	3943075	-7.835	4.678e-15	0.432406		No		TRUE
rs6489607	12	196610	G	A	IQSEC3	ENSG00000120645	1.17477	0.712991	0.907058	1.25335	0.713059	0.907077	0.0279743	locus_875.cred1	3943075	-7.817	5.424e-15	0.4334		No		TRUE
rs11062161	12	2329970	T	C	CACNA1C	ENSG00000151067	1.15204	0.687378	0.90022	0.967017	0.672233	0.89649	0.273457	locus_876.cred1	3943075	-7.384	1.542e-13	0.634195		No		TRUE
rs1108073	12	2333638	T	C	CACNA1C	ENSG00000151067	1.15204	0.687378	0.90022	0.967017	0.672233	0.89649	0.172361	locus_876.cred1	3943075	-7.315	2.566e-13	0.635189		No		TRUE
rs10774034	12	2330458	C	T	CACNA1C	ENSG00000151067	1.15204	0.687378	0.90022	0.967017	0.672233	0.89649	0.127082	locus_876.cred1	3943075	-7.27	3.591e-13	0.632207		No		TRUE
rs6489353	12	2338858	A	G	CACNA1C	ENSG00000151067	1.15204	0.687378	0.90022	0.967017	0.672233	0.89649	0.0847466	locus_876.cred1	3943075	-7.22	5.201e-13	0.568588		No		TRUE
rs11062162	12	2332104	A	G	CACNA1C	ENSG00000151067	1.15204	0.687378	0.90022	0.967017	0.672233	0.89649	0.0718866	locus_876.cred1	4246716	-7.269	3.632e-13	0.635189	0.447005	No	No	TRUE
rs1016388	12	2321868	A	T	CACNA1C	ENSG00000151067	1.15204	0.687378	0.90022	0.967017	0.672233	0.89649	0.0565828	locus_876.cred1	3943075	-7.187	6.646e-13	0.592445		No		TRUE
rs2283291	12	2337460	G	A	CACNA1C	ENSG00000151067	1.15204	0.687378	0.90022	0.967017	0.672233	0.89649	0.0425224	locus_876.cred1	3943075	-7.146	8.963e-13	0.588469		No		TRUE
rs2239030	12	2335941	G	A	CACNA1C	ENSG00000151067	1.15204	0.687378	0.90022	0.967017	0.672233	0.89649	0.0383303	locus_876.cred1	3943075	-7.13	1.003e-12	0.588469		No		TRUE
rs2239033	12	2337746	C	A	CACNA1C	ENSG00000151067	1.15204	0.687378	0.90022	0.967017	0.672233	0.89649	0.0330706	locus_876.cred1	3943075	-7.108	1.176e-12	0.588469		No		TRUE
rs2190771	12	2331192	G	T	CACNA1C	ENSG00000151067	1.15204	0.687378	0.90022	0.967017	0.672233	0.89649	0.00892337	locus_876.cred1	3943075	-6.86	6.869e-12	0.668986		No		TRUE
rs3922316	12	2331144	C	A	CACNA1C	ENSG00000151067	1.15204	0.687378	0.90022	0.967017	0.672233	0.89649	0.00682961	locus_876.cred1	3943075	-6.821	9.069e-12	0.667992		No		TRUE
rs3794297	12	2338396	C	T	CACNA1C	ENSG00000151067	1.15204	0.687378	0.90022	0.967017	0.672233	0.89649	0.00660654	locus_876.cred1	4246716	-6.701	2.075e-11	0.587475	0.258833	No	No	TRUE
rs11062159	12	2326224	G	A	CACNA1C	ENSG00000151067	1.15204	0.687378	0.90022	0.967017	0.672233	0.89649	0.00634113	locus_876.cred1	3943075	-6.807	9.981e-12	0.676938		No		TRUE
rs4765904	12	2332393	A	C	CACNA1C	ENSG00000151067	1.15204	0.687378	0.90022	0.967017	0.672233	0.89649	0.0047938	locus_876.cred1	3943075	-6.765	1.332e-11	0.671968		No		TRUE
rs1860056	12	2311836	A	T	CACNA1C	ENSG00000151067	1.15204	0.687378	0.90022	0.967017	0.672233	0.89649	0.00469866	locus_876.cred1	3943075	-6.767	1.314e-11	0.557654		No		TRUE
rs10848642	12	2331572	A	G	CACNA1C	ENSG00000151067	1.15204	0.687378	0.90022	0.967017	0.672233	0.89649	0.00466619	locus_876.cred1	3943075	-6.761	1.371e-11	0.671968		No		TRUE
rs1108074	12	2333484	C	T	CACNA1C	ENSG00000151067	1.15204	0.687378	0.90022	0.967017	0.672233	0.89649	0.00412928	locus_876.cred1	3943075	-6.742	1.565e-11	0.667992		No		TRUE
rs1108222	12	2332856	C	A	CACNA1C	ENSG00000151067	1.15204	0.687378	0.90022	0.967017	0.672233	0.89649	0.00341202	locus_876.cred1	3943075	-6.712	1.92e-11	0.67495		No		TRUE
rs36063085	12	13796725	C	A	GRIN2B	ENSG00000273079	1.34508	0.694875	0.902147	1.55164	0.702191	0.904086	0.607157	locus_879.cred2	3943075	6.081	1.192e-09	0.751491		No		TRUE
rs1805552	12	13791328	C	T	GRIN2B	ENSG00000273079	1.34508	0.694875	0.902147	1.55164	0.702191	0.904086	0.341315	locus_879.cred2	3943075	5.951	2.658e-09	0.764414		No		TRUE
rs1805472	12	13736908	C	G	GRIN2B	ENSG00000273079	1.34508	0.694875	0.902147	1.55164	0.702191	0.904086	0.00727565	locus_879.cred2	3943075	5.492	3.977e-08	0.730616		No		TRUE
rs7527863	1	212431431	A	G	PPP2R5A	ENSG00000066027	0.136833	0.292461	0.779678	0.190436	0.297139	0.782469	0.203874	locus_88.cred1	3943075	6.591	4.372e-11	0.583499		No		FALSE
rs10863959	1	212441175	C	A	PPP2R5A	ENSG00000066027	0.136833	0.292461	0.779678	0.190436	0.297139	0.782469	0.187551	locus_88.cred1	3943075	6.587	4.502e-11	0.582505		No		FALSE
rs7513529	1	212430938	C	T	PPP2R5A	ENSG00000066027	0.136833	0.292461	0.779678	0.190436	0.297139	0.782469	0.166186	locus_88.cred1	3943075	6.56	5.395e-11	0.583499		No		FALSE
rs12062131	1	212429335	C	T	PPP2R5A	ENSG00000066027	0.136833	0.292461	0.779678	0.190436	0.297139	0.782469	0.161242	locus_88.cred1	3943075	6.555	5.57e-11	0.582505		No		FALSE
rs11119892	1	212428931	T	G	PPP2R5A	ENSG00000066027	0.136833	0.292461	0.779678	0.190436	0.297139	0.782469	0.145043	locus_88.cred1	3943075	6.539	6.212e-11	0.582505		No		FALSE
rs12141025	1	212428571	G	A	PPP2R5A	ENSG00000066027	0.136833	0.292461	0.779678	0.190436	0.297139	0.782469	0.0984761	locus_88.cred1	3943075	6.469	9.833e-11	0.583499		No		FALSE
rs7312742	12	14480343	C	T	ATF7IP	ENSG00000171681	0.500872	0.514172	0.862888	0.480351	0.512463	0.862502	0.542733	locus_880.cred1	3943075	-6.057	1.387e-09	0.695825		No		FALSE
rs4764077	12	14475092	A	C	ATF7IP	ENSG00000171681	0.500872	0.514172	0.862888	0.480351	0.512463	0.862502	0.258988	locus_880.cred1	3943075	-5.957	2.576e-09	0.691849		No		FALSE
rs12578356	12	14478196	G	A	ATF7IP	ENSG00000171681	0.500872	0.514172	0.862888	0.480351	0.512463	0.862502	0.133066	locus_880.cred1	3943075	-5.906	3.496e-09	0.667992		No		FALSE
rs11055942	12	14500166	G	C	ATF7IP	ENSG00000171681	0.500872	0.514172	0.862888	0.480351	0.512463	0.862502	0.0152286	locus_880.cred1	3943075	-5.399	6.692e-08	0.61332		No		FALSE
rs11057005	12	16748721	A	G	LMO3	ENSG00000048540	1.58724	0.778233	0.928481	1.66923	0.786292	0.931619	0.439384	locus_881.cred1	3943075	7.965	1.651e-15	0.552684		No		TRUE
rs9651873	12	16755372	A	C	LMO3	ENSG00000048540	1.58724	0.778233	0.928481	1.66923	0.786292	0.931619	0.323083	locus_881.cred1	3943075	7.922	2.341e-15	0.55169		No		TRUE
rs2160515	12	16753965	A	G	LMO3	ENSG00000048540	1.58724	0.778233	0.928481	1.66923	0.786292	0.931619	0.222226	locus_881.cred1	3943075	7.871	3.521e-15	0.55169		No		TRUE
rs4764444	12	19149891	A	G	PLEKHA5	ENSG00000052126	0.854606	0.796301	0.93569	0.909896	0.802755	0.938421	0.628933	locus_882.cred1	3943075	8.405	4.278e-17	0.431412		No		TRUE
rs10743299	12	19149370	G	C	PLEKHA5	ENSG00000052126	0.854606	0.796301	0.93569	0.909896	0.802755	0.938421	0.278304	locus_882.cred1	3943075	8.304	1.008e-16	0.427435		No		TRUE
rs10770415	12	19155073	A	C	PLEKHA5	ENSG00000052126	0.854606	0.796301	0.93569	0.909896	0.802755	0.938421	0.0828689	locus_882.cred1	3943075	8.144	3.827e-16	0.296223		No		TRUE
rs11044444	12	19328609	T	A	PLEKHA5	ENSG00000052126	0.854606	0.645766	0.890414	0.909896	0.654078	0.892269	0.653507	locus_882.cred2	4246716	-7.34	2.135e-13	0.291252	0.876344	No	No	TRUE
rs10841160	12	19304501	A	G	PLEKHA5	ENSG00000052126	0.854606	0.645766	0.890414	0.909896	0.654078	0.892269	0.0675741	locus_882.cred2	4246716	-7.046	1.837e-12	0.286282	0.870968	No	No	TRUE
rs1002772	12	19309721	G	A	PLEKHA5	ENSG00000052126	0.854606	0.645766	0.890414	0.909896	0.654078	0.892269	0.0486792	locus_882.cred2	4246716	-6.987	2.814e-12	0.287276	0.872504	No	No	TRUE
rs10841167	12	19324636	A	C	PLEKHA5	ENSG00000052126	0.854606	0.645766	0.890414	0.909896	0.654078	0.892269	0.0433936	locus_882.cred2	4246716	-7.125	1.038e-12	0.292247	0.866359	No	No	TRUE
rs4763522	12	19324343	A	G	PLEKHA5	ENSG00000052126	0.854606	0.645766	0.890414	0.909896	0.654078	0.892269	0.0282945	locus_882.cred2	4246716	-7.18	6.966e-13	0.292247	0.867896	No	No	TRUE
rs1399471	12	19312221	C	G	PLEKHA5	ENSG00000052126	0.854606	0.645766	0.890414	0.909896	0.654078	0.892269	0.024048	locus_882.cred2	4246716	-7.061	1.658e-12	0.290258	0.878648	No	No	TRUE
rs10770448	12	19344218	G	A	PLEKHA5	ENSG00000052126	0.854606	0.645766	0.890414	0.909896	0.654078	0.892269	0.0227222	locus_882.cred2	4246716	-7.353	1.94e-13	0.284294	0.8702	No	No	TRUE
rs954976	12	19314915	A	T	PLEKHA5	ENSG00000052126	0.854606	0.645766	0.890414	0.909896	0.654078	0.892269	0.0183954	locus_882.cred2	4246716	-7.126	1.032e-12	0.292247	0.87788	No	No	TRUE
rs2417772	12	19350193	C	T	PLEKHA5	ENSG00000052126	0.854606	0.645766	0.890414	0.909896	0.654078	0.892269	0.0178114	locus_882.cred2	4246716	-7.423	1.146e-13	0.287276	0.877112	No	No	TRUE
rs10841172	12	19332645	G	C	PLEKHA5	ENSG00000052126	0.854606	0.645766	0.890414	0.909896	0.654078	0.892269	0.0142803	locus_882.cred2	3943075	-6.692	2.203e-11	0.297217		No		TRUE
rs10841173	12	19336500	G	C	PLEKHA5	ENSG00000052126	0.854606	0.645766	0.890414	0.909896	0.654078	0.892269	0.0121716	locus_882.cred2	4246716	-7.031	2.045e-12	0.291252	0.869432	No	No	TRUE
rs11044127	12	18609206	C	T	PLEKHA5	ENSG00000052126	0.854606	0.722609	0.909825	0.909896	0.730286	0.912121	0.0680719	locus_882.cred3	3943075	-6.57	5.045e-11	0.868787		No		TRUE
rs4569054	12	18608603	C	G	PLEKHA5	ENSG00000052126	0.854606	0.722609	0.909825	0.909896	0.730286	0.912121	0.057341	locus_882.cred3	3943075	-6.544	6.001e-11	0.868787		No		TRUE
rs7316820	12	18610695	A	G	PLEKHA5	ENSG00000052126	0.854606	0.722609	0.909825	0.909896	0.730286	0.912121	0.0463358	locus_882.cred3	3943075	-6.446	1.146e-10	0.867793		No		TRUE
rs7297139	12	18614787	T	C	PLEKHA5	ENSG00000052126	0.854606	0.722609	0.909825	0.909896	0.730286	0.912121	0.0364283	locus_882.cred3	3943075	-6.51	7.504e-11	0.867793		No		TRUE
rs61914371	12	18625596	G	C	PLEKHA5	ENSG00000052126	0.854606	0.722609	0.909825	0.909896	0.730286	0.912121	0.0347612	locus_882.cred3	3943075	-6.557	5.497e-11	0.865805		No		TRUE
rs7308591	12	18601438	G	T	PLEKHA5	ENSG00000052126	0.854606	0.722609	0.909825	0.909896	0.730286	0.912121	0.0327724	locus_882.cred3	3943075	-6.394	1.621e-10	0.867793		No		TRUE
rs921155	12	18608916	T	G	PLEKHA5	ENSG00000052126	0.854606	0.722609	0.909825	0.909896	0.730286	0.912121	0.0284563	locus_882.cred3	3943075	-6.437	1.219e-10	0.868787		No		TRUE
rs11044112	12	18587436	G	A	PLEKHA5	ENSG00000052126	0.854606	0.722609	0.909825	0.909896	0.730286	0.912121	0.0215049	locus_882.cred3	3943075	-6.394	1.619e-10	0.868787		No		TRUE
rs12049948	12	18602624	T	C	PLEKHA5	ENSG00000052126	0.854606	0.722609	0.909825	0.909896	0.730286	0.912121	0.0204296	locus_882.cred3	3943075	-6.321	2.603e-10	0.867793		No		TRUE
rs7303670	12	18621079	T	C	PLEKHA5	ENSG00000052126	0.854606	0.722609	0.909825	0.909896	0.730286	0.912121	0.0197017	locus_882.cred3	3943075	-6.469	9.84e-11	0.865805		No		TRUE
rs60994149	12	18575329	A	T	PLEKHA5	ENSG00000052126	0.854606	0.722609	0.909825	0.909896	0.730286	0.912121	0.0189819	locus_882.cred3	3943075	-6.374	1.837e-10	0.868787		No		TRUE
rs1447406	12	18607463	T	C	PLEKHA5	ENSG00000052126	0.854606	0.722609	0.909825	0.909896	0.730286	0.912121	0.0185758	locus_882.cred3	4246716	-6.469	9.879e-11	0.867793	0.631336	No	No	TRUE
rs11044128	12	18610554	C	T	PLEKHA5	ENSG00000052126	0.854606	0.722609	0.909825	0.909896	0.730286	0.912121	0.0176838	locus_882.cred3	3943075	-6.482	9.022e-11	0.874751		No		TRUE
rs9634066	12	18593793	G	A	PLEKHA5	ENSG00000052126	0.854606	0.722609	0.909825	0.909896	0.730286	0.912121	0.017477	locus_882.cred3	3943075	-6.362	1.997e-10	0.868787		No		TRUE
rs61914364	12	18612934	A	G	PLEKHA5	ENSG00000052126	0.854606	0.722609	0.909825	0.909896	0.730286	0.912121	0.017468	locus_882.cred3	3943075	-6.332	2.425e-10	0.866799		No		TRUE
rs7311726	12	18614979	C	T	PLEKHA5	ENSG00000052126	0.854606	0.722609	0.909825	0.909896	0.730286	0.912121	0.0173689	locus_882.cred3	3943075	-6.396	1.594e-10	0.867793		No		TRUE
rs11044105	12	18583335	A	G	PLEKHA5	ENSG00000052126	0.854606	0.722609	0.909825	0.909896	0.730286	0.912121	0.0168982	locus_882.cred3	3943075	-6.356	2.066e-10	0.868787		No		TRUE
rs12049934	12	18603026	G	C	PLEKHA5	ENSG00000052126	0.854606	0.722609	0.909825	0.909896	0.730286	0.912121	0.0166295	locus_882.cred3	4246716	-6.651	2.917e-11	0.873757	0.977727	No	No	TRUE
rs7133181	12	18598519	G	A	PLEKHA5	ENSG00000052126	0.854606	0.722609	0.909825	0.909896	0.730286	0.912121	0.0166283	locus_882.cred3	3943075	-6.354	2.1e-10	0.868787		No		TRUE
rs61914557	12	18591610	C	G	PLEKHA5	ENSG00000052126	0.854606	0.722609	0.909825	0.909896	0.730286	0.912121	0.0163181	locus_882.cred3	4246716	-6.705	2.018e-11	0.874751	0.976958	No	No	TRUE
rs12049969	12	18602136	A	G	PLEKHA5	ENSG00000052126	0.854606	0.722609	0.909825	0.909896	0.730286	0.912121	0.0160348	locus_882.cred3	3943075	-6.283	3.318e-10	0.867793		No		TRUE
rs12230457	12	18610499	C	G	PLEKHA5	ENSG00000052126	0.854606	0.722609	0.909825	0.909896	0.730286	0.912121	0.0153176	locus_882.cred3	3943075	-6.46	1.046e-10	0.874751		No		TRUE
rs59303266	12	18593872	C	T	PLEKHA5	ENSG00000052126	0.854606	0.722609	0.909825	0.909896	0.730286	0.912121	0.0148069	locus_882.cred3	3943075	-6.336	2.362e-10	0.868787		No		TRUE
rs7296192	12	18600225	G	A	PLEKHA5	ENSG00000052126	0.854606	0.722609	0.909825	0.909896	0.730286	0.912121	0.0144457	locus_882.cred3	3943075	-6.332	2.422e-10	0.868787		No		TRUE
rs921154	12	18608888	C	T	PLEKHA5	ENSG00000052126	0.854606	0.722609	0.909825	0.909896	0.730286	0.912121	0.0143796	locus_882.cred3	3943075	-6.45	1.116e-10	0.874751		No		TRUE
rs75345376	12	18606335	C	T	PLEKHA5	ENSG00000052126	0.854606	0.722609	0.909825	0.909896	0.730286	0.912121	0.0141141	locus_882.cred3	3943075	-6.284	3.299e-10	0.867793		No		TRUE
rs7966657	12	18594644	G	A	PLEKHA5	ENSG00000052126	0.854606	0.722609	0.909825	0.909896	0.730286	0.912121	0.0141034	locus_882.cred3	3943075	-6.328	2.481e-10	0.868787		No		TRUE
rs75983020	12	18606334	G	A	PLEKHA5	ENSG00000052126	0.854606	0.722609	0.909825	0.909896	0.730286	0.912121	0.0138268	locus_882.cred3	3943075	-6.281	3.368e-10	0.867793		No		TRUE
rs56902427	12	18615806	G	C	PLEKHA5	ENSG00000052126	0.854606	0.722609	0.909825	0.909896	0.730286	0.912121	0.0136313	locus_882.cred3	3943075	-6.358	2.04e-10	0.867793		No		TRUE
rs11044132	12	18617291	C	T	PLEKHA5	ENSG00000052126	0.854606	0.722609	0.909825	0.909896	0.730286	0.912121	0.0130671	locus_882.cred3	3943075	-6.352	2.13e-10	0.867793		No		TRUE
rs7296381	12	18600520	C	T	PLEKHA5	ENSG00000052126	0.854606	0.722609	0.909825	0.909896	0.730286	0.912121	0.0127976	locus_882.cred3	3943075	-6.313	2.738e-10	0.868787		No		TRUE
rs11044126	12	18605899	G	A	PLEKHA5	ENSG00000052126	0.854606	0.722609	0.909825	0.909896	0.730286	0.912121	0.0122953	locus_882.cred3	3943075	-6.307	2.851e-10	0.868787		No		TRUE
rs10459065	12	18599888	C	T	PLEKHA5	ENSG00000052126	0.854606	0.722609	0.909825	0.909896	0.730286	0.912121	0.01227	locus_882.cred3	3943075	-6.306	2.857e-10	0.868787		No		TRUE
rs921156	12	18611152	T	A	PLEKHA5	ENSG00000052126	0.854606	0.722609	0.909825	0.909896	0.730286	0.912121	0.0121077	locus_882.cred3	3943075	-6.239	4.397e-10	0.867793		No		TRUE
rs11044103	12	18581023	G	A	PLEKHA5	ENSG00000052126	0.854606	0.722609	0.909825	0.909896	0.730286	0.912121	0.0113087	locus_882.cred3	4246716	-6.463	1.027e-10	0.868787	0.799539	No	No	TRUE
rs4628733	12	18605691	T	C	PLEKHA5	ENSG00000052126	0.854606	0.722609	0.909825	0.909896	0.730286	0.912121	0.0108045	locus_882.cred3	3943075	-6.286	3.249e-10	0.868787		No		TRUE
rs935469	12	18620339	T	C	PLEKHA5	ENSG00000052126	0.854606	0.722609	0.909825	0.909896	0.730286	0.912121	0.0105295	locus_882.cred3	3943075	-6.372	1.871e-10	0.865805		No		TRUE
rs4303280	12	18622491	C	T	PLEKHA5	ENSG00000052126	0.854606	0.722609	0.909825	0.909896	0.730286	0.912121	0.00999877	locus_882.cred3	3943075	-6.363	1.973e-10	0.865805		No		TRUE
rs61914369	12	18621076	G	C	PLEKHA5	ENSG00000052126	0.854606	0.722609	0.909825	0.909896	0.730286	0.912121	0.00987025	locus_882.cred3	3943075	-6.479	9.243e-11	0.871769		No		TRUE
rs1447408	12	18623041	A	G	PLEKHA5	ENSG00000052126	0.854606	0.722609	0.909825	0.909896	0.730286	0.912121	0.00937433	locus_882.cred3	3943075	-6.353	2.108e-10	0.865805		No		TRUE
rs7957903	12	18599221	G	A	PLEKHA5	ENSG00000052126	0.854606	0.722609	0.909825	0.909896	0.730286	0.912121	0.00899599	locus_882.cred3	3943075	-6.258	3.912e-10	0.868787		No		TRUE
rs7298132	12	18618623	G	T	PLEKHA5	ENSG00000052126	0.854606	0.722609	0.909825	0.909896	0.730286	0.912121	0.00882609	locus_882.cred3	4246716	-6.381	1.761e-10	0.866799	0.780338	No	No	TRUE
rs78314808	12	18623385	G	A	PLEKHA5	ENSG00000052126	0.854606	0.722609	0.909825	0.909896	0.730286	0.912121	0.00873696	locus_882.cred3	3943075	-6.342	2.266e-10	0.865805		No		TRUE
rs7132401	12	18603998	C	T	PLEKHA5	ENSG00000052126	0.854606	0.722609	0.909825	0.909896	0.730286	0.912121	0.00821709	locus_882.cred3	3943075	-6.178	6.486e-10	0.867793		No		TRUE
rs12049933	12	18603055	C	G	PLEKHA5	ENSG00000052126	0.854606	0.722609	0.909825	0.909896	0.730286	0.912121	0.0079795	locus_882.cred3	3943075	-6.174	6.679e-10	0.867793		No		TRUE
rs7962033	12	18593226	C	T	PLEKHA5	ENSG00000052126	0.854606	0.722609	0.909825	0.909896	0.730286	0.912121	0.00711172	locus_882.cred3	3943075	-6.339	2.307e-10	0.874751		No		TRUE
rs732669	12	18607704	T	C	PLEKHA5	ENSG00000052126	0.854606	0.722609	0.909825	0.909896	0.730286	0.912121	0.00683123	locus_882.cred3	3943075	-6.333	2.405e-10	0.874751		No		TRUE
rs11044130	12	18615172	C	A	PLEKHA5	ENSG00000052126	0.854606	0.722609	0.909825	0.909896	0.730286	0.912121	0.00648036	locus_882.cred3	4246716	-6.388	1.684e-10	0.867793	0.728111	No	No	TRUE
rs12227918	12	18603632	G	A	PLEKHA5	ENSG00000052126	0.854606	0.722609	0.909825	0.909896	0.730286	0.912121	0.00593359	locus_882.cred3	3943075	-6.243	4.281e-10	0.873757		No		TRUE
rs11044091	12	18569124	G	A	PLEKHA5	ENSG00000052126	0.854606	0.722609	0.909825	0.909896	0.730286	0.912121	0.00488142	locus_882.cred3	4246716	-6.454	1.091e-10	0.874751	0.919355	No	No	TRUE
rs11044102	12	18579776	C	T	PLEKHA5	ENSG00000052126	0.854606	0.722609	0.909825	0.909896	0.730286	0.912121	0.00461919	locus_882.cred3	4246716	-6.448	1.132e-10	0.874751	0.920123	No	No	TRUE
rs11044110	12	18587286	T	C	PLEKHA5	ENSG00000052126	0.854606	0.722609	0.909825	0.909896	0.730286	0.912121	0.00424522	locus_882.cred3	4246716	-6.433	1.252e-10	0.874751	0.920123	No	No	TRUE
rs9634063	12	18593252	C	T	PLEKHA5	ENSG00000052126	0.854606	0.722609	0.909825	0.909896	0.730286	0.912121	0.00411713	locus_882.cred3	4246716	-6.235	4.521e-10	0.868787	0.750384	No	No	TRUE
rs1447409	12	18623209	T	G	PLEKHA5	ENSG00000052126	0.854606	0.722609	0.909825	0.909896	0.730286	0.912121	0.00377424	locus_882.cred3	3943075	-6.326	2.524e-10	0.871769		No		TRUE
rs11044095	12	18571906	C	G	PLEKHA5	ENSG00000052126	0.854606	0.722609	0.909825	0.909896	0.730286	0.912121	0.00373544	locus_882.cred3	4246716	-6.421	1.356e-10	0.874751	0.920123	No	No	TRUE
rs7314398	12	18618778	T	C	PLEKHA5	ENSG00000052126	0.854606	0.722609	0.909825	0.909896	0.730286	0.912121	0.00348815	locus_882.cred3	4246716	-6.337	2.337e-10	0.872763	0.735791	No	No	TRUE
rs61914530	12	18547069	T	C	PLEKHA5	ENSG00000052126	0.854606	0.722609	0.909825	0.909896	0.730286	0.912121	0.00341083	locus_882.cred3	4246716	-6.204	5.508e-10	0.878728	0.841014	No	No	TRUE
rs4335599	12	18588015	A	G	PLEKHA5	ENSG00000052126	0.854606	0.722609	0.909825	0.909896	0.730286	0.912121	0.00337706	locus_882.cred3	4246716	-6.344	2.232e-10	0.874751	0.920123	No	No	TRUE
rs11044072	12	18546644	C	T	PLEKHA5	ENSG00000052126	0.854606	0.722609	0.909825	0.909896	0.730286	0.912121	0.00316492	locus_882.cred3	4246716	-6.166	6.997e-10	0.875746	0.882488	No	No	TRUE
rs11044069	12	18545910	T	C	PLEKHA5	ENSG00000052126	0.854606	0.722609	0.909825	0.909896	0.730286	0.912121	0.00295611	locus_882.cred3	4246716	-6.179	6.436e-10	0.878728	0.841014	No	No	TRUE
rs11044075	12	18551811	A	G	PLEKHA5	ENSG00000052126	0.854606	0.722609	0.909825	0.909896	0.730286	0.912121	0.00294549	locus_882.cred3	3943075	-6.198	5.728e-10	0.874751		No		TRUE
rs56134646	12	18626208	T	C	PLEKHA5	ENSG00000052126	0.854606	0.722609	0.909825	0.909896	0.730286	0.912121	0.00293119	locus_882.cred3	3943075	-6.285	3.288e-10	0.871769		No		TRUE
rs61914529	12	18546940	A	T	PLEKHA5	ENSG00000052126	0.854606	0.722609	0.909825	0.909896	0.730286	0.912121	0.0029229	locus_882.cred3	4246716	-6.188	6.098e-10	0.878728	0.840246	No	No	TRUE
rs11044071	12	18546436	T	C	PLEKHA5	ENSG00000052126	0.854606	0.722609	0.909825	0.909896	0.730286	0.912121	0.00292245	locus_882.cred3	4246716	-6.181	6.356e-10	0.878728	0.841014	No	No	TRUE
rs61914533	12	18550045	A	G	PLEKHA5	ENSG00000052126	0.854606	0.722609	0.909825	0.909896	0.730286	0.912121	0.00288581	locus_882.cred3	4246716	-6.168	6.936e-10	0.878728	0.840246	No	No	TRUE
rs61914528	12	18546938	C	T	PLEKHA5	ENSG00000052126	0.854606	0.722609	0.909825	0.909896	0.730286	0.912121	0.00288043	locus_882.cred3	4246716	-6.187	6.133e-10	0.878728	0.840246	No	No	TRUE
rs4763498	12	18544979	G	A	PLEKHA5	ENSG00000052126	0.854606	0.722609	0.909825	0.909896	0.730286	0.912121	0.00284509	locus_882.cred3	4246716	-6.179	6.462e-10	0.878728	0.841014	No	No	TRUE
rs11044074	12	18551795	C	T	PLEKHA5	ENSG00000052126	0.854606	0.722609	0.909825	0.909896	0.730286	0.912121	0.00282492	locus_882.cred3	3943075	-6.191	5.98e-10	0.874751		No		TRUE
rs11044070	12	18546234	G	A	PLEKHA5	ENSG00000052126	0.854606	0.722609	0.909825	0.909896	0.730286	0.912121	0.00279306	locus_882.cred3	4246716	-6.17	6.808e-10	0.878728	0.841014	No	No	TRUE
rs4763499	12	18545279	G	A	PLEKHA5	ENSG00000052126	0.854606	0.722609	0.909825	0.909896	0.730286	0.912121	0.0027877	locus_882.cred3	4246716	-6.174	6.639e-10	0.878728	0.841014	No	No	TRUE
rs61914511	12	18541954	T	A	PLEKHA5	ENSG00000052126	0.854606	0.722609	0.909825	0.909896	0.730286	0.912121	0.00272752	locus_882.cred3	4246716	-6.24	4.389e-10	0.878728	0.882488	No	No	TRUE
rs11044066	12	18544759	G	A	PLEKHA5	ENSG00000052126	0.854606	0.722609	0.909825	0.909896	0.730286	0.912121	0.00270293	locus_882.cred3	4246716	-6.162	7.163e-10	0.878728	0.841014	No	No	TRUE
rs61914365	12	18613465	G	A	PLEKHA5	ENSG00000052126	0.854606	0.722609	0.909825	0.909896	0.730286	0.912121	0.00268002	locus_882.cred3	3943075	-6.218	5.034e-10	0.873757		No		TRUE
rs11044063	12	18544602	C	A	PLEKHA5	ENSG00000052126	0.854606	0.722609	0.909825	0.909896	0.730286	0.912121	0.00267452	locus_882.cred3	4246716	-6.163	7.128e-10	0.878728	0.841014	No	No	TRUE
rs11044065	12	18544679	G	T	PLEKHA5	ENSG00000052126	0.854606	0.722609	0.909825	0.909896	0.730286	0.912121	0.00250901	locus_882.cred3	4246716	-6.146	7.934e-10	0.878728	0.841014	No	No	TRUE
rs55640331	12	18627066	C	G	PLEKHA5	ENSG00000052126	0.854606	0.722609	0.909825	0.909896	0.730286	0.912121	0.00238615	locus_882.cred3	3943075	-6.251	4.078e-10	0.871769		No		TRUE
rs10841522	12	20587217	T	A	PDE3A	ENSG00000172572	0.110001	0.520982	0.864406	-0.107598	0.457785	0.848874	0.343082	locus_883.cred1	3943075	-5.449	5.057e-08	0.569583		No		TRUE
rs10841523	12	20588575	G	A	PDE3A	ENSG00000172572	0.110001	0.520982	0.864406	-0.107598	0.457785	0.848874	0.202671	locus_883.cred1	4246716	-5.632	1.782e-08	0.636183	0.975422	No	No	TRUE
rs10841524	12	20589183	A	G	PDE3A	ENSG00000172572	0.110001	0.520982	0.864406	-0.107598	0.457785	0.848874	0.197822	locus_883.cred1	4246716	-5.652	1.586e-08	0.630219	0.963134	No	No	TRUE
rs11045245	12	20589390	A	G	PDE3A	ENSG00000172572	0.110001	0.520982	0.864406	-0.107598	0.457785	0.848874	0.0692745	locus_883.cred1	4246716	-5.441	5.284e-08	0.631213	0.975422	No	No	TRUE
rs11045244	12	20584563	A	T	PDE3A	ENSG00000172572	0.110001	0.520982	0.864406	-0.107598	0.457785	0.848874	0.028408	locus_883.cred1	3943075	-4.947	7.532e-07	0.602386		No		TRUE
rs12367495	12	20585416	C	T	PDE3A	ENSG00000172572	0.110001	0.520982	0.864406	-0.107598	0.457785	0.848874	0.0273576	locus_883.cred1	3943075	-5.021	5.141e-07	0.589463		No		TRUE
rs10841519	12	20584767	G	C	PDE3A	ENSG00000172572	0.110001	0.520982	0.864406	-0.107598	0.457785	0.848874	0.0215799	locus_883.cred1	3943075	-4.962	6.968e-07	0.593439		No		TRUE
rs7489190	12	20585027	G	A	PDE3A	ENSG00000172572	0.110001	0.520982	0.864406	-0.107598	0.457785	0.848874	0.0213231	locus_883.cred1	3943075	-4.993	5.959e-07	0.592445		No		TRUE
rs11045239	12	20579694	G	A	PDE3A	ENSG00000172572	0.110001	0.520982	0.864406	-0.107598	0.457785	0.848874	0.0195788	locus_883.cred1	3943075	-4.993	5.938e-07	0.594433		No		TRUE
rs2067524	12	20594744	C	T	PDE3A	ENSG00000172572	0.110001	0.520982	0.864406	-0.107598	0.457785	0.848874	0.0066569	locus_883.cred1	4246716	-4.827	1.383e-06	0.662028	0.976958	No	No	TRUE
rs10841541	12	20617129	T	A	PDE3A	ENSG00000172572	0.110001	0.520982	0.864406	-0.107598	0.457785	0.848874	0.0037379	locus_883.cred1	4246716	-4.746	2.071e-06	0.686879	0.978495	No	No	TRUE
rs10841540	12	20615151	G	A	PDE3A	ENSG00000172572	0.110001	0.520982	0.864406	-0.107598	0.457785	0.848874	0.00355691	locus_883.cred1	4246716	-4.745	2.087e-06	0.685885	0.978495	No	No	TRUE
rs10841542	12	20618072	C	G	PDE3A	ENSG00000172572	0.110001	0.520982	0.864406	-0.107598	0.457785	0.848874	0.00348296	locus_883.cred1	4246716	-4.741	2.122e-06	0.685885	0.978495	No	No	TRUE
rs10841539	12	20614968	T	A	PDE3A	ENSG00000172572	0.110001	0.520982	0.864406	-0.107598	0.457785	0.848874	0.00342122	locus_883.cred1	4246716	-4.739	2.152e-06	0.685885	0.978495	No	No	TRUE
rs12814947	12	22771942	C	G	ETNK1	ENSG00000139163	0.773448	0.481822	0.855212	0.837492	0.486	0.856253	0.97899	locus_884.cred1	3943075	-8.273	1.305e-16	0.444334		No		FALSE
rs7972655	12	23079828	C	T	ETNK1	ENSG00000139163	0.773448	0.878355	0.97753	0.837492	0.881591	0.979531	0.965013	locus_884.cred2	4246716	6.969	3.183e-12	0.523857	0.262673	No	No	FALSE
rs190325030	12	22563288	T	C	ETNK1	ENSG00000139163	0.773448	0.400348	0.830698	0.837492	0.406433	0.832863	0.223594	locus_884.cred3	3943075	7.287	3.164e-13	0.987078		No		FALSE
rs77987050	12	22751274	C	T	ETNK1	ENSG00000139163	0.773448	0.400348	0.830698	0.837492	0.406433	0.832863	0.184112	locus_884.cred3	3943075	7.713	1.23e-14	0.984095		No		FALSE
rs77882437	12	22645768	T	C	ETNK1	ENSG00000139163	0.773448	0.400348	0.830698	0.837492	0.406433	0.832863	0.16628	locus_884.cred3	3943075	7.281	3.316e-13	0.985089		No		FALSE
rs77699638	12	22704367	C	A	ETNK1	ENSG00000139163	0.773448	0.400348	0.830698	0.837492	0.406433	0.832863	0.121181	locus_884.cred3	3943075	7.652	1.972e-14	0.984095		No		FALSE
rs77273199	12	22623534	T	C	ETNK1	ENSG00000139163	0.773448	0.400348	0.830698	0.837492	0.406433	0.832863	0.100424	locus_884.cred3	3943075	7.277	3.404e-13	0.986084		No		FALSE
rs140939791	12	22750071	G	T	ETNK1	ENSG00000139163	0.773448	0.400348	0.830698	0.837492	0.406433	0.832863	0.0713687	locus_884.cred3	3943075	7.575	3.589e-14	0.984095		No		FALSE
rs148330590	12	22706524	C	T	ETNK1	ENSG00000139163	0.773448	0.400348	0.830698	0.837492	0.406433	0.832863	0.0242942	locus_884.cred3	3943075	7.415	1.217e-13	0.984095		No		FALSE
rs78704903	12	22626033	T	C	ETNK1	ENSG00000139163	0.773448	0.400348	0.830698	0.837492	0.406433	0.832863	0.0236395	locus_884.cred3	4246716	6.949	3.682e-12	0.986084	0.965438	No	No	FALSE
rs187435733	12	22441755	A	G	ETNK1	ENSG00000139163	0.773448	0.400348	0.830698	0.837492	0.406433	0.832863	0.0170632	locus_884.cred3	3943075	6.77	1.285e-11	0.985089		No		FALSE
rs143158268	12	22804564	A	C	ETNK1	ENSG00000139163	0.773448	0.400348	0.830698	0.837492	0.406433	0.832863	0.0133388	locus_884.cred3	3943075	7.324	2.404e-13	0.984095		No		FALSE
rs138274093	12	22781918	A	G	ETNK1	ENSG00000139163	0.773448	0.400348	0.830698	0.837492	0.406433	0.832863	0.00995267	locus_884.cred3	3943075	7.279	3.354e-13	0.984095		No		FALSE
rs11047209	12	24168711	G	A	SOX5	ENSG00000134532	0.72034	1	1	0.704533	1	1	0.372176	locus_885.cred1	3943075	8.995	2.366e-19	0.755467		No		TRUE
rs79859748	12	24214515	G	A	SOX5	ENSG00000134532	0.72034	1	1	0.704533	1	1	0.106815	locus_885.cred1	4246716	7.269	3.631e-13	0.821074	0.980799	No	No	TRUE
rs12298657	12	24224603	C	T	SOX5	ENSG00000134532	0.72034	1	1	0.704533	1	1	0.0675228	locus_885.cred1	3943075	8.739	2.359e-18	0.765408		No		TRUE
rs12311849	12	24164088	A	C	SOX5	ENSG00000134532	0.72034	1	1	0.704533	1	1	0.046717	locus_885.cred1	3943075	8.621	6.631e-18	0.769384		No		TRUE
rs75631288	12	24171896	T	C	SOX5	ENSG00000134532	0.72034	1	1	0.704533	1	1	0.0358235	locus_885.cred1	4246716	7.257	3.951e-13	0.812127	0.982335	No	No	TRUE
rs16926971	12	24169797	T	C	SOX5	ENSG00000134532	0.72034	1	1	0.704533	1	1	0.0316252	locus_885.cred1	3943075	8.434	3.342e-17	0.804175		No		TRUE
rs17481439	12	24174817	G	A	SOX5	ENSG00000134532	0.72034	1	1	0.704533	1	1	0.0309451	locus_885.cred1	4246716	7.293	3.03e-13	0.815109	0.983103	No	No	TRUE
rs17482674	12	24188391	C	T	SOX5	ENSG00000134532	0.72034	1	1	0.704533	1	1	0.0279724	locus_885.cred1	4246716	7.151	8.642e-13	0.813121	0.983871	No	No	TRUE
rs17482853	12	24189845	C	A	SOX5	ENSG00000134532	0.72034	1	1	0.704533	1	1	0.0225043	locus_885.cred1	4246716	7.15	8.652e-13	0.813121	0.983871	No	No	TRUE
rs78123251	12	24184410	A	C	SOX5	ENSG00000134532	0.72034	1	1	0.704533	1	1	0.0209871	locus_885.cred1	4246716	7.146	8.948e-13	0.813121	0.982335	No	No	TRUE
rs78406069	12	24159115	G	A	SOX5	ENSG00000134532	0.72034	1	1	0.704533	1	1	0.0175164	locus_885.cred1	3943075	8.351	6.775e-17	0.804175		No		TRUE
rs78047629	12	24154227	T	C	SOX5	ENSG00000134532	0.72034	1	1	0.704533	1	1	0.0147631	locus_885.cred1	3943075	8.083	6.34e-16	0.812127		No		TRUE
rs78254590	12	24165342	G	T	SOX5	ENSG00000134532	0.72034	1	1	0.704533	1	1	0.0145231	locus_885.cred1	3943075	8.079	6.549e-16	0.811133		No		TRUE
rs17481131	12	24172260	T	C	SOX5	ENSG00000134532	0.72034	1	1	0.704533	1	1	0.0140196	locus_885.cred1	4246716	7.296	2.958e-13	0.810139	0.988479	No	No	TRUE
rs112116214	12	24163612	T	C	SOX5	ENSG00000134532	0.72034	1	1	0.704533	1	1	0.0138994	locus_885.cred1	3943075	8.318	8.937e-17	0.804175		No		TRUE
rs1498885	12	24251194	A	G	SOX5	ENSG00000134532	0.72034	1	1	0.704533	1	1	0.0112818	locus_885.cred1	3943075	-8.285	1.184e-16	0.242545		No		TRUE
rs7305474	12	24200218	G	A	SOX5	ENSG00000134532	0.72034	1	1	0.704533	1	1	0.0106518	locus_885.cred1	4246716	7.254	4.04e-13	0.812127	0.854071	No	No	TRUE
rs7303117	12	24201378	T	C	SOX5	ENSG00000134532	0.72034	1	1	0.704533	1	1	0.0101191	locus_885.cred1	4246716	7.205	5.819e-13	0.813121	0.989247	No	No	TRUE
rs76529080	12	24153439	A	C	SOX5	ENSG00000134532	0.72034	1	1	0.704533	1	1	0.00992851	locus_885.cred1	3943075	8.026	1.006e-15	0.812127		No		TRUE
rs10505930	12	24194749	T	G	SOX5	ENSG00000134532	0.72034	1	1	0.704533	1	1	0.00875094	locus_885.cred1	4246716	7.018	2.251e-12	0.813121	0.983103	No	No	TRUE
rs17481050	12	24170904	C	T	SOX5	ENSG00000134532	0.72034	1	1	0.704533	1	1	0.00776256	locus_885.cred1	3943075	8.077	6.645e-16	0.815109		No		TRUE
rs17483104	12	24191194	G	C	SOX5	ENSG00000134532	0.72034	1	1	0.704533	1	1	0.00756194	locus_885.cred1	3943075	8.086	6.175e-16	0.812127		No		TRUE
rs16927092	12	24199968	A	T	SOX5	ENSG00000134532	0.72034	1	1	0.704533	1	1	0.00702033	locus_885.cred1	3943075	8.116	4.799e-16	0.812127		No		TRUE
rs10734731	12	24243147	A	C	SOX5	ENSG00000134532	0.72034	1	1	0.704533	1	1	0.00632901	locus_885.cred1	3943075	-8.01	1.145e-15	0.181909		No		TRUE
rs17480665	12	24165907	T	A	SOX5	ENSG00000134532	0.72034	1	1	0.704533	1	1	0.0056953	locus_885.cred1	3943075	8.032	9.573e-16	0.815109		No		TRUE
rs7978875	12	24195619	A	G	SOX5	ENSG00000134532	0.72034	1	1	0.704533	1	1	0.00554542	locus_885.cred1	3943075	8.04	8.95e-16	0.811133		No		TRUE
rs17405662	12	24199091	C	T	SOX5	ENSG00000134532	0.72034	1	1	0.704533	1	1	0.00549609	locus_885.cred1	3943075	8.032	9.61e-16	0.812127		No		TRUE
rs7963575	12	24244749	A	T	SOX5	ENSG00000134532	0.72034	1	1	0.704533	1	1	0.00548538	locus_885.cred1	3943075	-7.989	1.361e-15	0.182903		No		TRUE
rs17405551	12	24198793	C	T	SOX5	ENSG00000134532	0.72034	1	1	0.704533	1	1	0.00532553	locus_885.cred1	3943075	8.059	7.683e-16	0.811133		No		TRUE
rs7302982	12	24201324	T	G	SOX5	ENSG00000134532	0.72034	1	1	0.704533	1	1	0.00532456	locus_885.cred1	4246716	7.195	6.257e-13	0.813121	0.989247	No	No	TRUE
rs11609536	12	23746482	A	T	SOX5	ENSG00000134532	0.72034	1	1	0.704533	1	1	0.222361	locus_885.cred2	3943075	-5.572	2.516e-08	0.879722		No		TRUE
rs76875605	12	23756612	C	T	SOX5	ENSG00000134532	0.72034	1	1	0.704533	1	1	0.113807	locus_885.cred2	3943075	-5.303	1.14e-07	0.878728		No		TRUE
rs73073824	12	23809374	G	A	SOX5	ENSG00000134532	0.72034	1	1	0.704533	1	1	0.108977	locus_885.cred2	3943075	-4.851	1.23e-06	0.88171		No		TRUE
rs11615759	12	23743029	A	G	SOX5	ENSG00000134532	0.72034	1	1	0.704533	1	1	0.101174	locus_885.cred2	3943075	-5.422	5.91e-08	0.877734		No		TRUE
rs73091306	12	23756004	G	T	SOX5	ENSG00000134532	0.72034	1	1	0.704533	1	1	0.0835978	locus_885.cred2	3943075	-5.244	1.57e-07	0.878728		No		TRUE
rs17383970	12	23767298	T	C	SOX5	ENSG00000134532	0.72034	1	1	0.704533	1	1	0.0403696	locus_885.cred2	3943075	-4.974	6.571e-07	0.88171		No		TRUE
rs11614034	12	23812961	G	A	SOX5	ENSG00000134532	0.72034	1	1	0.704533	1	1	0.031662	locus_885.cred2	3943075	-4.624	3.765e-06	0.884692		No		TRUE
rs17470383	12	23794692	T	C	SOX5	ENSG00000134532	0.72034	1	1	0.704533	1	1	0.0304895	locus_885.cred2	3943075	-4.837	1.321e-06	0.884692		No		TRUE
rs17468457	12	23761482	T	C	SOX5	ENSG00000134532	0.72034	1	1	0.704533	1	1	0.0217243	locus_885.cred2	3943075	-5.05	4.422e-07	0.893638		No		TRUE
rs73073838	12	23815696	T	C	SOX5	ENSG00000134532	0.72034	1	1	0.704533	1	1	0.0200514	locus_885.cred2	3943075	-4.561	5.082e-06	0.885686		No		TRUE
rs11610122	12	23761259	T	G	SOX5	ENSG00000134532	0.72034	1	1	0.704533	1	1	0.0194197	locus_885.cred2	3943075	-5.027	4.978e-07	0.893638		No		TRUE
rs73091311	12	23760196	A	G	SOX5	ENSG00000134532	0.72034	1	1	0.704533	1	1	0.0188641	locus_885.cred2	3943075	-5.021	5.133e-07	0.893638		No		TRUE
rs10505896	12	23770330	T	C	SOX5	ENSG00000134532	0.72034	1	1	0.704533	1	1	0.0163831	locus_885.cred2	3943075	-4.798	1.604e-06	0.882704		No		TRUE
rs73091330	12	23769895	A	G	SOX5	ENSG00000134532	0.72034	1	1	0.704533	1	1	0.0150771	locus_885.cred2	3943075	-4.781	1.745e-06	0.882704		No		TRUE
rs73091309	12	23759056	T	C	SOX5	ENSG00000134532	0.72034	1	1	0.704533	1	1	0.0147079	locus_885.cred2	3943075	-4.922	8.583e-07	0.895626		No		TRUE
rs11608816	12	23817822	G	A	SOX5	ENSG00000134532	0.72034	1	1	0.704533	1	1	0.00823475	locus_885.cred2	3943075	-4.436	9.179e-06	0.885686		No		TRUE
rs76571125	12	23780744	T	C	SOX5	ENSG00000134532	0.72034	1	1	0.704533	1	1	0.00821722	locus_885.cred2	3943075	-4.629	3.668e-06	0.883698		No		TRUE
rs73073816	12	23808212	C	T	SOX5	ENSG00000134532	0.72034	1	1	0.704533	1	1	0.00810561	locus_885.cred2	3943075	-4.438	9.075e-06	0.88668		No		TRUE
rs73091344	12	23775327	A	T	SOX5	ENSG00000134532	0.72034	1	1	0.704533	1	1	0.00786253	locus_885.cred2	3943075	-4.42	9.854e-06	0.887674		No		TRUE
rs17385466	12	23791938	T	C	SOX5	ENSG00000134532	0.72034	1	1	0.704533	1	1	0.00735373	locus_885.cred2	3943075	-4.527	5.984e-06	0.885686		No		TRUE
rs73091376	12	23794894	C	A	SOX5	ENSG00000134532	0.72034	1	1	0.704533	1	1	0.00726171	locus_885.cred2	3943075	-4.524	6.065e-06	0.887674		No		TRUE
rs73091368	12	23792496	T	C	SOX5	ENSG00000134532	0.72034	1	1	0.704533	1	1	0.00717822	locus_885.cred2	3943075	-4.522	6.13e-06	0.885686		No		TRUE
rs17469721	12	23784441	A	G	SOX5	ENSG00000134532	0.72034	1	1	0.704533	1	1	0.00698131	locus_885.cred2	3943075	-4.558	5.168e-06	0.884692		No		TRUE
rs17384920	12	23783247	T	C	SOX5	ENSG00000134532	0.72034	1	1	0.704533	1	1	0.00672967	locus_885.cred2	3943075	-4.556	5.222e-06	0.883698		No		TRUE
rs78094647	12	23784245	A	G	SOX5	ENSG00000134532	0.72034	1	1	0.704533	1	1	0.0067035	locus_885.cred2	3943075	-4.555	5.242e-06	0.883698		No		TRUE
rs73091318	12	23765671	T	C	SOX5	ENSG00000134532	0.72034	1	1	0.704533	1	1	0.00648251	locus_885.cred2	3943075	-4.825	1.397e-06	0.897614		No		TRUE
rs73091366	12	23792495	C	G	SOX5	ENSG00000134532	0.72034	1	1	0.704533	1	1	0.00619108	locus_885.cred2	3943075	-4.49	7.106e-06	0.885686		No		TRUE
rs17468988	12	23770460	A	G	SOX5	ENSG00000134532	0.72034	1	1	0.704533	1	1	0.00537039	locus_885.cred2	4246716	-4.773	1.819e-06	0.882704	0.989247	No	No	TRUE
rs1391789	12	24183284	G	A	SOX5	ENSG00000134532	0.72034	1	1	0.704533	1	1	0.473397	locus_885.cred3	4246716	-7.055	1.724e-12	0.767396	0.907834	No	No	TRUE
rs12424336	12	24156900	A	G	SOX5	ENSG00000134532	0.72034	1	1	0.704533	1	1	0.092612	locus_885.cred3	4246716	-6.873	6.272e-12	0.733598	0.906298	No	No	TRUE
rs7966621	12	24222431	C	T	SOX5	ENSG00000134532	0.72034	1	1	0.704533	1	1	0.037175	locus_885.cred3	3943075	-6.617	3.675e-11	0.759443		No		TRUE
rs2047489	12	24222102	T	C	SOX5	ENSG00000134532	0.72034	1	1	0.704533	1	1	0.0366811	locus_885.cred3	3943075	-6.622	3.555e-11	0.758449		No		TRUE
rs59745584	12	24155904	T	C	SOX5	ENSG00000134532	0.72034	1	1	0.704533	1	1	0.0339269	locus_885.cred3	4246716	-6.647	2.992e-11	0.735586	0.906298	No	No	TRUE
rs35135814	12	24203492	T	G	SOX5	ENSG00000134532	0.72034	1	1	0.704533	1	1	0.0290027	locus_885.cred3	3943075	-6.641	3.107e-11	0.765408		No		TRUE
rs61390698	12	24155321	T	C	SOX5	ENSG00000134532	0.72034	1	1	0.704533	1	1	0.0266821	locus_885.cred3	4246716	-6.591	4.357e-11	0.735586	0.906298	No	No	TRUE
rs12422817	12	24159515	C	T	SOX5	ENSG00000134532	0.72034	1	1	0.704533	1	1	0.0244765	locus_885.cred3	4246716	-6.647	2.992e-11	0.736581	0.906298	No	No	TRUE
rs12425162	12	24206241	G	C	SOX5	ENSG00000134532	0.72034	1	1	0.704533	1	1	0.0213913	locus_885.cred3	3943075	-6.543	6.015e-11	0.759443		No		TRUE
rs12826060	12	24195419	T	G	SOX5	ENSG00000134532	0.72034	1	1	0.704533	1	1	0.021317	locus_885.cred3	3943075	-7.683	1.559e-14	0.61829		No		TRUE
rs35940531	12	24200924	G	T	SOX5	ENSG00000134532	0.72034	1	1	0.704533	1	1	0.0187632	locus_885.cred3	3943075	-6.59	4.389e-11	0.770378		No		TRUE
rs1546227	12	24216899	C	T	SOX5	ENSG00000134532	0.72034	1	1	0.704533	1	1	0.0180451	locus_885.cred3	3943075	-6.409	1.469e-10	0.769384		No		TRUE
rs1391786	12	24166739	G	A	SOX5	ENSG00000134532	0.72034	1	1	0.704533	1	1	0.0173762	locus_885.cred3	4246716	-6.582	4.629e-11	0.741551	0.904762	No	No	TRUE
rs1498876	12	24213110	G	A	SOX5	ENSG00000134532	0.72034	1	1	0.704533	1	1	0.0162158	locus_885.cred3	3943075	-6.466	1.005e-10	0.772366		No		TRUE
rs1498879	12	24213327	T	G	SOX5	ENSG00000134532	0.72034	1	1	0.704533	1	1	0.015009	locus_885.cred3	3943075	-6.449	1.123e-10	0.772366		No		TRUE
rs1498877	12	24213286	C	T	SOX5	ENSG00000134532	0.72034	1	1	0.704533	1	1	0.0144413	locus_885.cred3	3943075	-6.436	1.224e-10	0.771372		No		TRUE
rs1995182	12	24195287	T	C	SOX5	ENSG00000134532	0.72034	1	1	0.704533	1	1	0.0143885	locus_885.cred3	3943075	-6.368	1.916e-10	0.759443		No		TRUE
rs1498878	12	24213320	A	C	SOX5	ENSG00000134532	0.72034	1	1	0.704533	1	1	0.0136451	locus_885.cred3	3943075	-7.422	1.157e-13	0.601392		No		TRUE
rs1909350	12	24180586	G	A	SOX5	ENSG00000134532	0.72034	1	1	0.704533	1	1	0.0127357	locus_885.cred3	3943075	6.409	1.462e-10	0.242545		No		TRUE
rs1353792	12	24180307	A	C	SOX5	ENSG00000134532	0.72034	1	1	0.704533	1	1	0.00970194	locus_885.cred3	3943075	-6.293	3.12e-10	0.758449		No		TRUE
rs73072174	12	24220653	C	T	SOX5	ENSG00000134532	0.72034	1	1	0.704533	1	1	0.00773036	locus_885.cred3	3943075	-6.253	4.034e-10	0.769384		No		TRUE
rs3112134	12	24697790	T	C	SOX5	ENSG00000134532	0.72034	0.499425	0.859493	0.704533	0.493696	0.858129	0.516936	locus_886.cred1	3943075	-8.031	9.692e-16	0.220676		No		TRUE
rs3110018	12	24697192	G	A	SOX5	ENSG00000134532	0.72034	0.499425	0.859493	0.704533	0.493696	0.858129	0.445875	locus_886.cred1	3943075	-8.025	1.019e-15	0.222664		No		TRUE
rs17468002	12	26455178	C	G	BHLHE41	ENSG00000123095	0.351431	0.337145	0.804019	0.392308	0.332961	0.801951	0.301514	locus_887.cred1	3943075	-6.506	7.733e-11	0.552684		No		FALSE
rs7303097	12	26442200	T	A	BHLHE41	ENSG00000123095	0.351431	0.337145	0.804019	0.392308	0.332961	0.801951	0.101324	locus_887.cred1	3943075	6.132	8.693e-10	0.500994		No		FALSE
rs6487546	12	26442630	T	C	BHLHE41	ENSG00000123095	0.351431	0.337145	0.804019	0.392308	0.332961	0.801951	0.0761115	locus_887.cred1	3943075	6.115	9.635e-10	0.5		No		FALSE
rs1606475	12	26461924	C	T	BHLHE41	ENSG00000123095	0.351431	0.337145	0.804019	0.392308	0.332961	0.801951	0.0727705	locus_887.cred1	3943075	-6.307	2.839e-10	0.558648		No		FALSE
rs1606476	12	26461930	G	A	BHLHE41	ENSG00000123095	0.351431	0.337145	0.804019	0.392308	0.332961	0.801951	0.0711327	locus_887.cred1	3943075	-6.334	2.39e-10	0.559642		No		FALSE
rs2880716	12	26460757	C	T	BHLHE41	ENSG00000123095	0.351431	0.337145	0.804019	0.392308	0.332961	0.801951	0.0616738	locus_887.cred1	3943075	6.255	3.973e-10	0.44831		No		FALSE
rs17468162	12	26456362	T	C	BHLHE41	ENSG00000123095	0.351431	0.337145	0.804019	0.392308	0.332961	0.801951	0.0336399	locus_887.cred1	4246716	-6.407	1.484e-10	0.558648	0.91321	No	No	FALSE
rs71452016	12	26460700	G	C	BHLHE41	ENSG00000123095	0.351431	0.337145	0.804019	0.392308	0.332961	0.801951	0.0278247	locus_887.cred1	4246716	-6.387	1.696e-10	0.559642	0.917819	No	No	FALSE
rs2343877	12	26446733	G	A	BHLHE41	ENSG00000123095	0.351431	0.337145	0.804019	0.392308	0.332961	0.801951	0.0274322	locus_887.cred1	4246716	-6.408	1.476e-10	0.558648	0.918587	No	No	FALSE
rs17467974	12	26455008	A	G	BHLHE41	ENSG00000123095	0.351431	0.337145	0.804019	0.392308	0.332961	0.801951	0.0271547	locus_887.cred1	4246716	-6.387	1.694e-10	0.559642	0.917051	No	No	FALSE
rs4963976	12	26449001	T	G	BHLHE41	ENSG00000123095	0.351431	0.337145	0.804019	0.392308	0.332961	0.801951	0.0204679	locus_887.cred1	3943075	-6.163	7.157e-10	0.557654		No		FALSE
rs17383134	12	26451773	T	C	BHLHE41	ENSG00000123095	0.351431	0.337145	0.804019	0.392308	0.332961	0.801951	0.0155079	locus_887.cred1	4246716	-6.294	3.098e-10	0.558648	0.917051	No	No	FALSE
rs12582843	12	26463361	G	C	BHLHE41	ENSG00000123095	0.351431	0.337145	0.804019	0.392308	0.332961	0.801951	0.0104938	locus_887.cred1	4246716	-6.284	3.293e-10	0.559642	0.898618	No	No	FALSE
rs12816159	12	26477509	G	A	BHLHE41	ENSG00000123095	0.351431	0.337145	0.804019	0.392308	0.332961	0.801951	0.00988775	locus_887.cred1	4246716	-6.283	3.318e-10	0.557654	0.889401	No	No	FALSE
rs1872994	12	26477044	C	T	BHLHE41	ENSG00000123095	0.351431	0.337145	0.804019	0.392308	0.332961	0.801951	0.00938234	locus_887.cred1	4246716	-6.275	3.501e-10	0.557654	0.890169	No	No	FALSE
rs35110088	12	26462494	G	A	BHLHE41	ENSG00000123095	0.351431	0.337145	0.804019	0.392308	0.332961	0.801951	0.00912292	locus_887.cred1	3943075	-6.043	1.511e-09	0.559642		No		FALSE
rs11611218	12	26474949	G	T	BHLHE41	ENSG00000123095	0.351431	0.337145	0.804019	0.392308	0.332961	0.801951	0.00863481	locus_887.cred1	4246716	-6.243	4.303e-10	0.559642	0.900154	No	No	FALSE
rs2171522	12	26476562	A	C	BHLHE41	ENSG00000123095	0.351431	0.337145	0.804019	0.392308	0.332961	0.801951	0.00862831	locus_887.cred1	4246716	-6.265	3.736e-10	0.557654	0.888633	No	No	FALSE
rs1606477	12	26462078	G	T	BHLHE41	ENSG00000123095	0.351431	0.337145	0.804019	0.392308	0.332961	0.801951	0.00840825	locus_887.cred1	3943075	-6.031	1.625e-09	0.559642		No		FALSE
rs34205835	12	26459496	G	C	BHLHE41	ENSG00000123095	0.351431	0.337145	0.804019	0.392308	0.332961	0.801951	0.00806535	locus_887.cred1	3943075	-6.029	1.655e-09	0.560636		No		FALSE
rs10771273	12	26447397	A	G	BHLHE41	ENSG00000123095	0.351431	0.337145	0.804019	0.392308	0.332961	0.801951	0.0077617	locus_887.cred1	3943075	6.008	1.881e-09	0.444334		No		FALSE
rs4612907	12	26461745	G	A	BHLHE41	ENSG00000123095	0.351431	0.337145	0.804019	0.392308	0.332961	0.801951	0.0074212	locus_887.cred1	3943075	-6.013	1.817e-09	0.559642		No		FALSE
rs12821159	12	26474673	T	G	BHLHE41	ENSG00000123095	0.351431	0.337145	0.804019	0.392308	0.332961	0.801951	0.00660974	locus_887.cred1	4246716	-6.2	5.63e-10	0.559642	0.898618	No	No	FALSE
rs11614526	12	26473477	A	C	BHLHE41	ENSG00000123095	0.351431	0.337145	0.804019	0.392308	0.332961	0.801951	0.00633748	locus_887.cred1	4246716	-6.19	6.017e-10	0.559642	0.900154	No	No	FALSE
rs2129867	12	26472793	T	C	BHLHE41	ENSG00000123095	0.351431	0.337145	0.804019	0.392308	0.332961	0.801951	0.00600397	locus_887.cred1	4246716	-6.183	6.277e-10	0.559642	0.900154	No	No	FALSE
rs2129866	12	26472718	C	T	BHLHE41	ENSG00000123095	0.351431	0.337145	0.804019	0.392308	0.332961	0.801951	0.00593885	locus_887.cred1	4246716	-6.181	6.373e-10	0.559642	0.900154	No	No	FALSE
rs7296008	12	26474502	G	A	BHLHE41	ENSG00000123095	0.351431	0.337145	0.804019	0.392308	0.332961	0.801951	0.00567701	locus_887.cred1	4246716	-6.172	6.726e-10	0.559642	0.900154	No	No	FALSE
rs10842650	12	26139651	C	A	RASSF8	ENSG00000123094	0.0305394	0.379696	0.822859	0.0515907	0.378271	0.822288	0.125956	locus_887.cred2	4246716	6.008	1.876e-09	0.436382	0.650538	No	No	TRUE
rs10771252	12	26139522	A	G	RASSF8	ENSG00000123094	0.0305394	0.379696	0.822859	0.0515907	0.378271	0.822288	0.120776	locus_887.cred2	4246716	6.041	1.535e-09	0.437376	0.650538	No	No	TRUE
rs7971740	12	26135644	G	A	RASSF8	ENSG00000123094	0.0305394	0.379696	0.822859	0.0515907	0.378271	0.822288	0.114017	locus_887.cred2	4246716	5.959	2.534e-09	0.435388	0.64977	No	No	TRUE
rs10771253	12	26140404	G	A	RASSF8	ENSG00000123094	0.0305394	0.379696	0.822859	0.0515907	0.378271	0.822288	0.113224	locus_887.cred2	4246716	5.99	2.097e-09	0.436382	0.64977	No	No	TRUE
rs11048365	12	26133010	C	G	RASSF8	ENSG00000123094	0.0305394	0.379696	0.822859	0.0515907	0.378271	0.822288	0.111006	locus_887.cred2	4246716	5.975	2.298e-09	0.436382	0.649002	No	No	TRUE
rs11048368	12	26136804	A	G	RASSF8	ENSG00000123094	0.0305394	0.379696	0.822859	0.0515907	0.378271	0.822288	0.0992012	locus_887.cred2	4246716	5.957	2.569e-09	0.436382	0.64977	No	No	TRUE
rs1874349	12	26115507	C	G	RASSF8	ENSG00000123094	0.0305394	0.379696	0.822859	0.0515907	0.378271	0.822288	0.0645372	locus_887.cred2	3943075	5.729	1.012e-08	0.480119		No		TRUE
rs10842646	12	26121931	G	C	RASSF8	ENSG00000123094	0.0305394	0.379696	0.822859	0.0515907	0.378271	0.822288	0.0635618	locus_887.cred2	3943075	5.66	1.515e-08	0.437376		No		TRUE
rs7977148	12	26124834	A	G	RASSF8	ENSG00000123094	0.0305394	0.379696	0.822859	0.0515907	0.378271	0.822288	0.0628959	locus_887.cred2	3943075	5.664	1.475e-08	0.436382		No		TRUE
rs12811312	12	26126398	G	A	RASSF8	ENSG00000123094	0.0305394	0.379696	0.822859	0.0515907	0.378271	0.822288	0.052388	locus_887.cred2	3943075	5.629	1.808e-08	0.436382		No		TRUE
rs10771251	12	26122199	C	T	RASSF8	ENSG00000123094	0.0305394	0.379696	0.822859	0.0515907	0.378271	0.822288	0.0210721	locus_887.cred2	4246716	5.348	8.901e-08	0.437376	0.78341	No	No	TRUE
rs10771256	12	26183086	A	G	RASSF8	ENSG00000123094	0.0305394	0.379696	0.822859	0.0515907	0.378271	0.822288	0.0160487	locus_887.cred2	3943075	5.382	7.353e-08	0.474155		No		TRUE
rs4931531	12	31788229	A	G	DENND5B	ENSG00000170456	0.875847	0.585179	0.877777	0.921611	0.596917	0.880155	0.0539588	locus_888.cred1	3943075	-8.34	7.425e-17	0.235586		No		TRUE
rs4931528	12	31788084	G	A	DENND5B	ENSG00000170456	0.875847	0.585179	0.877777	0.921611	0.596917	0.880155	0.052332	locus_888.cred1	3943075	-8.306	9.877e-17	0.237575		No		TRUE
rs10843978	12	31790131	T	G	DENND5B	ENSG00000170456	0.875847	0.585179	0.877777	0.921611	0.596917	0.880155	0.0515669	locus_888.cred1	3943075	-8.318	8.94e-17	0.234592		No		TRUE
rs10771859	12	31790119	T	A	DENND5B	ENSG00000170456	0.875847	0.585179	0.877777	0.921611	0.596917	0.880155	0.0493152	locus_888.cred1	3943075	-8.311	9.529e-17	0.234592		No		TRUE
rs4931533	12	31788344	C	T	DENND5B	ENSG00000170456	0.875847	0.585179	0.877777	0.921611	0.596917	0.880155	0.0459881	locus_888.cred1	3943075	-8.313	9.334e-17	0.235586		No		TRUE
rs10843985	12	31792837	A	G	DENND5B	ENSG00000170456	0.875847	0.585179	0.877777	0.921611	0.596917	0.880155	0.031925	locus_888.cred1	3943075	-8.251	1.576e-16	0.235586		No		TRUE
rs34312039	12	31790879	G	A	DENND5B	ENSG00000170456	0.875847	0.585179	0.877777	0.921611	0.596917	0.880155	0.0314446	locus_888.cred1	3943075	-8.26	1.456e-16	0.237575		No		TRUE
rs11051506	12	31795341	C	A	DENND5B	ENSG00000170456	0.875847	0.585179	0.877777	0.921611	0.596917	0.880155	0.0252802	locus_888.cred1	3943075	-8.268	1.365e-16	0.235586		No		TRUE
rs56320129	12	31793313	T	C	DENND5B	ENSG00000170456	0.875847	0.585179	0.877777	0.921611	0.596917	0.880155	0.0252713	locus_888.cred1	3943075	-8.21	2.206e-16	0.235586		No		TRUE
rs61930405	12	31793331	C	T	DENND5B	ENSG00000170456	0.875847	0.585179	0.877777	0.921611	0.596917	0.880155	0.0247413	locus_888.cred1	3943075	-8.207	2.274e-16	0.235586		No		TRUE
rs11611053	12	31793552	T	C	DENND5B	ENSG00000170456	0.875847	0.585179	0.877777	0.921611	0.596917	0.880155	0.0245352	locus_888.cred1	3943075	-8.205	2.301e-16	0.235586		No		TRUE
rs55935178	12	31793220	C	T	DENND5B	ENSG00000170456	0.875847	0.585179	0.877777	0.921611	0.596917	0.880155	0.0244064	locus_888.cred1	3943075	-8.204	2.319e-16	0.235586		No		TRUE
rs10771860	12	31790175	C	A	DENND5B	ENSG00000170456	0.875847	0.585179	0.877777	0.921611	0.596917	0.880155	0.0230121	locus_888.cred1	4246716	-8.275	1.284e-16	0.234592	0.69278	No	No	TRUE
rs11051507	12	31795364	C	A	DENND5B	ENSG00000170456	0.875847	0.585179	0.877777	0.921611	0.596917	0.880155	0.0222961	locus_888.cred1	3943075	-8.246	1.638e-16	0.235586		No		TRUE
rs2374167	12	31789301	G	A	DENND5B	ENSG00000170456	0.875847	0.585179	0.877777	0.921611	0.596917	0.880155	0.0222075	locus_888.cred1	4246716	-8.274	1.294e-16	0.235586	0.69278	No	No	TRUE
rs10843979	12	31790491	A	G	DENND5B	ENSG00000170456	0.875847	0.585179	0.877777	0.921611	0.596917	0.880155	0.0212764	locus_888.cred1	4246716	-8.276	1.276e-16	0.235586	0.69278	No	No	TRUE
rs11051508	12	31795383	C	T	DENND5B	ENSG00000170456	0.875847	0.585179	0.877777	0.921611	0.596917	0.880155	0.0211995	locus_888.cred1	3943075	-8.237	1.763e-16	0.235586		No		TRUE
rs2888754	12	31789332	G	T	DENND5B	ENSG00000170456	0.875847	0.585179	0.877777	0.921611	0.596917	0.880155	0.0210929	locus_888.cred1	4246716	-8.266	1.386e-16	0.235586	0.69278	No	No	TRUE
rs7962168	12	31788447	T	C	DENND5B	ENSG00000170456	0.875847	0.585179	0.877777	0.921611	0.596917	0.880155	0.020199	locus_888.cred1	4246716	-8.26	1.463e-16	0.235586	0.69278	No	No	TRUE
rs2374165	12	31789431	G	A	DENND5B	ENSG00000170456	0.875847	0.585179	0.877777	0.921611	0.596917	0.880155	0.0197593	locus_888.cred1	4246716	-8.255	1.513e-16	0.235586	0.69278	No	No	TRUE
rs10843980	12	31790700	C	T	DENND5B	ENSG00000170456	0.875847	0.585179	0.877777	0.921611	0.596917	0.880155	0.0195697	locus_888.cred1	4246716	-8.258	1.477e-16	0.235586	0.69278	No	No	TRUE
rs2888753	12	31789385	T	C	DENND5B	ENSG00000170456	0.875847	0.585179	0.877777	0.921611	0.596917	0.880155	0.0193869	locus_888.cred1	4246716	-8.253	1.549e-16	0.235586	0.69278	No	No	TRUE
rs12368226	12	31787434	T	A	DENND5B	ENSG00000170456	0.875847	0.585179	0.877777	0.921611	0.596917	0.880155	0.0192239	locus_888.cred1	4246716	-8.251	1.568e-16	0.235586	0.692012	No	No	TRUE
rs12366487	12	31787419	C	T	DENND5B	ENSG00000170456	0.875847	0.585179	0.877777	0.921611	0.596917	0.880155	0.0192188	locus_888.cred1	4246716	-8.252	1.56e-16	0.235586	0.692012	No	No	TRUE
rs57741885	12	31788664	C	T	DENND5B	ENSG00000170456	0.875847	0.585179	0.877777	0.921611	0.596917	0.880155	0.018853	locus_888.cred1	4246716	-8.249	1.596e-16	0.235586	0.69278	No	No	TRUE
rs10843977	12	31787055	A	G	DENND5B	ENSG00000170456	0.875847	0.585179	0.877777	0.921611	0.596917	0.880155	0.0183975	locus_888.cred1	4246716	-8.231	1.85e-16	0.235586	0.69278	No	No	TRUE
rs11051505	12	31795277	T	C	DENND5B	ENSG00000170456	0.875847	0.585179	0.877777	0.921611	0.596917	0.880155	0.0183219	locus_888.cred1	3943075	-8.212	2.179e-16	0.235586		No		TRUE
rs3908176	12	31785691	G	A	DENND5B	ENSG00000170456	0.875847	0.585179	0.877777	0.921611	0.596917	0.880155	0.0174037	locus_888.cred1	4246716	-7.934	2.125e-15	0.236581	0.658218	No	No	TRUE
rs11608917	12	31793512	C	T	DENND5B	ENSG00000170456	0.875847	0.585179	0.877777	0.921611	0.596917	0.880155	0.0172343	locus_888.cred1	3943075	-8.144	3.831e-16	0.235586		No		TRUE
rs2046368	12	31786862	A	G	DENND5B	ENSG00000170456	0.875847	0.585179	0.877777	0.921611	0.596917	0.880155	0.017194	locus_888.cred1	4246716	-8.17	3.096e-16	0.235586	0.69278	No	No	TRUE
rs7967222	12	31786400	A	G	DENND5B	ENSG00000170456	0.875847	0.585179	0.877777	0.921611	0.596917	0.880155	0.0168639	locus_888.cred1	4246716	-8.162	3.289e-16	0.235586	0.691244	No	No	TRUE
rs10843982	12	31792001	A	G	DENND5B	ENSG00000170456	0.875847	0.585179	0.877777	0.921611	0.596917	0.880155	0.0154927	locus_888.cred1	4246716	-8.216	2.096e-16	0.235586	0.691244	No	No	TRUE
rs11051509	12	31795407	T	G	DENND5B	ENSG00000170456	0.875847	0.585179	0.877777	0.921611	0.596917	0.880155	0.0152299	locus_888.cred1	3943075	-8.179	2.852e-16	0.235586		No		TRUE
rs10843984	12	31792543	C	T	DENND5B	ENSG00000170456	0.875847	0.585179	0.877777	0.921611	0.596917	0.880155	0.0139372	locus_888.cred1	4246716	-8.195	2.501e-16	0.235586	0.691244	No	No	TRUE
rs11051500	12	31791049	C	A	DENND5B	ENSG00000170456	0.875847	0.585179	0.877777	0.921611	0.596917	0.880155	0.0137235	locus_888.cred1	3943075	-8.104	5.327e-16	0.235586		No		TRUE
rs7313596	12	31794276	A	C	DENND5B	ENSG00000170456	0.875847	0.585179	0.877777	0.921611	0.596917	0.880155	0.0127949	locus_888.cred1	3943075	-8.112	4.976e-16	0.234592		No		TRUE
rs7299690	12	31794536	T	G	DENND5B	ENSG00000170456	0.875847	0.585179	0.877777	0.921611	0.596917	0.880155	0.0126449	locus_888.cred1	3943075	-8.11	5.062e-16	0.234592		No		TRUE
rs10843981	12	31791976	C	T	DENND5B	ENSG00000170456	0.875847	0.585179	0.877777	0.921611	0.596917	0.880155	0.0125846	locus_888.cred1	4246716	-8.181	2.82e-16	0.235586	0.691244	No	No	TRUE
rs6487999	12	31796893	T	A	DENND5B	ENSG00000170456	0.875847	0.585179	0.877777	0.921611	0.596917	0.880155	0.012445	locus_888.cred1	3943075	-8.129	4.335e-16	0.235586		No		TRUE
rs55742116	12	31791048	T	A	DENND5B	ENSG00000170456	0.875847	0.585179	0.877777	0.921611	0.596917	0.880155	0.0115245	locus_888.cred1	3943075	-8.094	5.792e-16	0.234592		No		TRUE
rs6487997	12	31796592	A	G	DENND5B	ENSG00000170456	0.875847	0.585179	0.877777	0.921611	0.596917	0.880155	0.0111845	locus_888.cred1	3943075	-8.112	4.966e-16	0.236581		No		TRUE
rs7314164	12	31794454	G	T	DENND5B	ENSG00000170456	0.875847	0.585179	0.877777	0.921611	0.596917	0.880155	0.0101696	locus_888.cred1	3943075	-8.108	5.142e-16	0.235586		No		TRUE
rs1259400	12	31709102	T	C	DENND5B	ENSG00000170456	0.875847	0.462374	0.850133	0.921611	0.471929	0.852678	0.0766129	locus_888.cred2	3943075	-7.98	1.463e-15	0.245527		No		TRUE
rs1259423	12	31743344	A	G	DENND5B	ENSG00000170456	0.875847	0.462374	0.850133	0.921611	0.471929	0.852678	0.0763239	locus_888.cred2	3943075	-8.023	1.035e-15	0.247515		No		TRUE
rs1259422	12	31743194	G	C	DENND5B	ENSG00000170456	0.875847	0.462374	0.850133	0.921611	0.471929	0.852678	0.0700082	locus_888.cred2	3943075	-8.005	1.197e-15	0.247515		No		TRUE
rs1677154	12	31726869	T	C	DENND5B	ENSG00000170456	0.875847	0.462374	0.850133	0.921611	0.471929	0.852678	0.0640281	locus_888.cred2	3943075	-7.98	1.462e-15	0.246521		No		TRUE
rs1271663	12	31692499	A	G	DENND5B	ENSG00000170456	0.875847	0.462374	0.850133	0.921611	0.471929	0.852678	0.0607744	locus_888.cred2	3943075	-7.969	1.596e-15	0.246521		No		TRUE
rs2617200	12	31679311	G	A	DENND5B	ENSG00000170456	0.875847	0.462374	0.850133	0.921611	0.471929	0.852678	0.0580831	locus_888.cred2	3943075	-7.96	1.723e-15	0.246521		No		TRUE
rs1259430	12	31673875	C	T	DENND5B	ENSG00000170456	0.875847	0.462374	0.850133	0.921611	0.471929	0.852678	0.0532214	locus_888.cred2	3943075	-7.941	1.998e-15	0.246521		No		TRUE
rs1150953	12	31677258	A	C	DENND5B	ENSG00000170456	0.875847	0.462374	0.850133	0.921611	0.471929	0.852678	0.0515671	locus_888.cred2	3943075	-7.935	2.108e-15	0.246521		No		TRUE
rs1150950	12	31675587	C	T	DENND5B	ENSG00000170456	0.875847	0.462374	0.850133	0.921611	0.471929	0.852678	0.0491669	locus_888.cred2	3943075	-7.925	2.286e-15	0.246521		No		TRUE
rs793171	12	31637244	A	G	DENND5B	ENSG00000170456	0.875847	0.462374	0.850133	0.921611	0.471929	0.852678	0.0455877	locus_888.cred2	3943075	-7.909	2.599e-15	0.246521		No		TRUE
rs1716216	12	31664259	G	A	DENND5B	ENSG00000170456	0.875847	0.462374	0.850133	0.921611	0.471929	0.852678	0.044347	locus_888.cred2	3943075	-7.903	2.723e-15	0.246521		No		TRUE
rs1259235	12	31626732	A	T	DENND5B	ENSG00000170456	0.875847	0.462374	0.850133	0.921611	0.471929	0.852678	0.0336658	locus_888.cred2	3943075	-7.882	3.212e-15	0.247515		No		TRUE
rs793176	12	31641592	C	T	DENND5B	ENSG00000170456	0.875847	0.462374	0.850133	0.921611	0.471929	0.852678	0.0229269	locus_888.cred2	4246716	-7.737	1.017e-14	0.258449	0.100614	No	No	TRUE
rs2568887	12	31580085	G	T	DENND5B	ENSG00000170456	0.875847	0.462374	0.850133	0.921611	0.471929	0.852678	0.0194356	locus_888.cred2	4246716	8.208	2.247e-16	0.782306	0.895545	No	No	TRUE
rs2568888	12	31613732	A	G	DENND5B	ENSG00000170456	0.875847	0.462374	0.850133	0.921611	0.471929	0.852678	0.0193594	locus_888.cred2	3943075	-7.527	5.212e-14	0.258449		No		TRUE
rs2682671	12	31582340	A	C	DENND5B	ENSG00000170456	0.875847	0.462374	0.850133	0.921611	0.471929	0.852678	0.0162502	locus_888.cred2	4246716	8.165	3.213e-16	0.782306	0.895545	No	No	TRUE
rs1259401	12	31709184	A	G	DENND5B	ENSG00000170456	0.875847	0.462374	0.850133	0.921611	0.471929	0.852678	0.0160042	locus_888.cred2	3943075	-7.8	6.198e-15	0.258449		No		TRUE
rs1012154	12	31627584	C	T	DENND5B	ENSG00000170456	0.875847	0.462374	0.850133	0.921611	0.471929	0.852678	0.0153875	locus_888.cred2	4246716	-7.674	1.669e-14	0.259443	0.122888	No	No	TRUE
rs793148	12	31587970	C	T	DENND5B	ENSG00000170456	0.875847	0.462374	0.850133	0.921611	0.471929	0.852678	0.0131692	locus_888.cred2	4246716	8.131	4.265e-16	0.782306	0.895545	No	No	TRUE
rs793149	12	31587377	G	A	DENND5B	ENSG00000170456	0.875847	0.462374	0.850133	0.921611	0.471929	0.852678	0.0129533	locus_888.cred2	4246716	8.126	4.442e-16	0.782306	0.895545	No	No	TRUE
rs7974437	12	31735697	G	A	DENND5B	ENSG00000170456	0.875847	0.462374	0.850133	0.921611	0.471929	0.852678	0.0127553	locus_888.cred2	3943075	-8.047	8.482e-16	0.284294		No		TRUE
rs1677173	12	31751601	G	A	DENND5B	ENSG00000170456	0.875847	0.462374	0.850133	0.921611	0.471929	0.852678	0.00953659	locus_888.cred2	3943075	-7.458	8.818e-14	0.259443		No		TRUE
rs1259427	12	31680583	A	G	DENND5B	ENSG00000170456	0.875847	0.462374	0.850133	0.921611	0.471929	0.852678	0.00952941	locus_888.cred2	3943075	-7.72	1.167e-14	0.259443		No		TRUE
rs1271128	12	31664749	T	A	DENND5B	ENSG00000170456	0.875847	0.462374	0.850133	0.921611	0.471929	0.852678	0.00936444	locus_888.cred2	3943075	-7.716	1.204e-14	0.259443		No		TRUE
rs1259435	12	31664045	A	C	DENND5B	ENSG00000170456	0.875847	0.462374	0.850133	0.921611	0.471929	0.852678	0.00818569	locus_888.cred2	3943075	-7.953	1.817e-15	0.217694		No		TRUE
rs1262390	12	31667128	A	G	DENND5B	ENSG00000170456	0.875847	0.462374	0.850133	0.921611	0.471929	0.852678	0.00713359	locus_888.cred2	4246716	-8.062	7.525e-16	0.217694	0.097542	No	No	TRUE
rs793173	12	31638404	T	C	DENND5B	ENSG00000170456	0.875847	0.462374	0.850133	0.921611	0.471929	0.852678	0.00675206	locus_888.cred2	3943075	-7.909	2.6e-15	0.217694		No		TRUE
rs793174	12	31638505	T	C	DENND5B	ENSG00000170456	0.875847	0.462374	0.850133	0.921611	0.471929	0.852678	0.00670041	locus_888.cred2	3943075	-7.907	2.637e-15	0.217694		No		TRUE
rs1259233	12	31646097	T	A	DENND5B	ENSG00000170456	0.875847	0.462374	0.850133	0.921611	0.471929	0.852678	0.00664272	locus_888.cred2	3943075	-7.905	2.68e-15	0.217694		No		TRUE
rs1150945	12	31656437	C	T	DENND5B	ENSG00000170456	0.875847	0.462374	0.850133	0.921611	0.471929	0.852678	0.00651425	locus_888.cred2	3943075	-7.9	2.779e-15	0.217694		No		TRUE
rs1259352	12	31654668	C	T	DENND5B	ENSG00000170456	0.875847	0.462374	0.850133	0.921611	0.471929	0.852678	0.00650742	locus_888.cred2	3943075	-7.9	2.785e-15	0.217694		No		TRUE
rs1150943	12	31650171	C	T	DENND5B	ENSG00000170456	0.875847	0.462374	0.850133	0.921611	0.471929	0.852678	0.00649655	locus_888.cred2	3943075	-7.9	2.793e-15	0.217694		No		TRUE
rs1259353	12	31654383	G	T	DENND5B	ENSG00000170456	0.875847	0.462374	0.850133	0.921611	0.471929	0.852678	0.00607684	locus_888.cred2	3943075	-7.884	3.164e-15	0.217694		No		TRUE
rs1259354	12	31653532	G	T	DENND5B	ENSG00000170456	0.875847	0.462374	0.850133	0.921611	0.471929	0.852678	0.00569387	locus_888.cred2	3943075	-7.869	3.574e-15	0.217694		No		TRUE
rs2682695	12	31586007	C	T	DENND5B	ENSG00000170456	0.875847	0.462374	0.850133	0.921611	0.471929	0.852678	0.0055032	locus_888.cred2	4246716	8.008	1.162e-15	0.782306	0.911674	No	No	TRUE
rs793150	12	31572163	C	T	DENND5B	ENSG00000170456	0.875847	0.462374	0.850133	0.921611	0.471929	0.852678	0.00330076	locus_888.cred2	4246716	7.773	7.645e-15	0.782306	0.895545	No	No	TRUE
rs793186	12	31606463	T	C	DENND5B	ENSG00000170456	0.875847	0.462374	0.850133	0.921611	0.471929	0.852678	0.00270054	locus_888.cred2	3943075	-7.563	3.947e-14	0.212724		No		TRUE
rs2682677	12	31607459	A	C	DENND5B	ENSG00000170456	0.875847	0.462374	0.850133	0.921611	0.471929	0.852678	0.00256877	locus_888.cred2	3943075	-7.55	4.336e-14	0.212724		No		TRUE
rs1259359	12	31741073	T	G	DENND5B	ENSG00000170456	0.875847	0.462374	0.850133	0.921611	0.471929	0.852678	0.0021568	locus_888.cred2	3943075	-7.6	2.971e-14	0.218688		No		TRUE
rs1677187	12	31734372	T	C	DENND5B	ENSG00000170456	0.875847	0.462374	0.850133	0.921611	0.471929	0.852678	0.0021556	locus_888.cred2	3943075	-7.596	3.046e-14	0.2167		No		TRUE
rs1259356	12	31737992	A	G	DENND5B	ENSG00000170456	0.875847	0.462374	0.850133	0.921611	0.471929	0.852678	0.00176788	locus_888.cred2	3943075	-7.549	4.39e-14	0.217694		No		TRUE
rs1259409	12	31716743	T	A	DENND5B	ENSG00000170456	0.875847	0.462374	0.850133	0.921611	0.471929	0.852678	0.00174433	locus_888.cred2	3943075	-7.544	4.57e-14	0.2167		No		TRUE
rs793191	12	31523856	A	G	DENND5B	ENSG00000170456	0.875847	0.462374	0.850133	0.921611	0.471929	0.852678	0.00170683	locus_888.cred2	3943075	7.392	1.448e-13	0.770378		No		TRUE
rs867445	1	214502230	C	G	SMYD2	ENSG00000143499	0.147647	0.491644	0.857634	0.0650571	0.426494	0.839573	0.0852586	locus_89.cred1	3943075	-9.569	1.077e-21	0.702783		No		TRUE
rs6695148	1	214497861	G	T	SMYD2	ENSG00000143499	0.147647	0.491644	0.857634	0.0650571	0.426494	0.839573	0.0752166	locus_89.cred1	3943075	-9.546	1.353e-21	0.699801		No		TRUE
rs4655244	1	214497580	A	G	SMYD2	ENSG00000143499	0.147647	0.491644	0.857634	0.0650571	0.426494	0.839573	0.0632499	locus_89.cred1	3943075	-9.586	9.163e-22	0.700795		No		TRUE
rs9430133	1	214496313	C	T	SMYD2	ENSG00000143499	0.147647	0.491644	0.857634	0.0650571	0.426494	0.839573	0.0561532	locus_89.cred1	3943075	-9.572	1.046e-21	0.700795		No		TRUE
rs6660335	1	214501855	G	A	SMYD2	ENSG00000143499	0.147647	0.491644	0.857634	0.0650571	0.426494	0.839573	0.0559764	locus_89.cred1	3943075	-9.538	1.455e-21	0.701789		No		TRUE
rs9308435	1	214500166	C	T	SMYD2	ENSG00000143499	0.147647	0.491644	0.857634	0.0650571	0.426494	0.839573	0.0525521	locus_89.cred1	3943075	-9.565	1.126e-21	0.700795		No		TRUE
rs17022608	1	214500907	A	C	SMYD2	ENSG00000143499	0.147647	0.491644	0.857634	0.0650571	0.426494	0.839573	0.0510067	locus_89.cred1	3943075	-9.561	1.164e-21	0.700795		No		TRUE
rs10465696	1	214499883	G	A	SMYD2	ENSG00000143499	0.147647	0.491644	0.857634	0.0650571	0.426494	0.839573	0.0502353	locus_89.cred1	3943075	-9.559	1.184e-21	0.700795		No		TRUE
rs867444	1	214502160	T	C	SMYD2	ENSG00000143499	0.147647	0.491644	0.857634	0.0650571	0.426494	0.839573	0.0496938	locus_89.cred1	3943075	-9.507	1.957e-21	0.702783		No		TRUE
rs11800749	1	214499754	G	A	SMYD2	ENSG00000143499	0.147647	0.491644	0.857634	0.0650571	0.426494	0.839573	0.0471664	locus_89.cred1	3943075	-9.552	1.27e-21	0.700795		No		TRUE
rs3767842	1	214498306	C	T	SMYD2	ENSG00000143499	0.147647	0.491644	0.857634	0.0650571	0.426494	0.839573	0.0469672	locus_89.cred1	3943075	-9.552	1.276e-21	0.700795		No		TRUE
rs4655336	1	214499667	A	C	SMYD2	ENSG00000143499	0.147647	0.491644	0.857634	0.0650571	0.426494	0.839573	0.0468736	locus_89.cred1	3943075	-9.551	1.279e-21	0.700795		No		TRUE
rs4655243	1	214497291	A	G	SMYD2	ENSG00000143499	0.147647	0.491644	0.857634	0.0650571	0.426494	0.839573	0.0467931	locus_89.cred1	3943075	-9.551	1.281e-21	0.700795		No		TRUE
rs10465697	1	214499948	T	C	SMYD2	ENSG00000143499	0.147647	0.491644	0.857634	0.0650571	0.426494	0.839573	0.0413357	locus_89.cred1	4246716	-9.615	6.942e-22	0.700795	0.69278	No	No	TRUE
rs4655333	1	214493549	T	C	SMYD2	ENSG00000143499	0.147647	0.491644	0.857634	0.0650571	0.426494	0.839573	0.0394929	locus_89.cred1	4246716	-9.494	2.23e-21	0.701789	0.761905	No	No	TRUE
rs55760458	1	214491536	G	C	SMYD2	ENSG00000143499	0.147647	0.491644	0.857634	0.0650571	0.426494	0.839573	0.0363409	locus_89.cred1	4246716	-9.478	2.602e-21	0.701789	0.761905	No	No	TRUE
rs4655332	1	214490756	G	A	SMYD2	ENSG00000143499	0.147647	0.491644	0.857634	0.0650571	0.426494	0.839573	0.0357136	locus_89.cred1	4246716	-9.477	2.617e-21	0.701789	0.761905	No	No	TRUE
rs867446	1	214502322	G	T	SMYD2	ENSG00000143499	0.147647	0.491644	0.857634	0.0650571	0.426494	0.839573	0.0327992	locus_89.cred1	3943075	-9.415	4.709e-21	0.705765		No		TRUE
rs9430131	1	214481121	C	A	SMYD2	ENSG00000143499	0.147647	0.491644	0.857634	0.0650571	0.426494	0.839573	0.024699	locus_89.cred1	4246716	-9.429	4.159e-21	0.701789	0.761905	No	No	TRUE
rs11120298	1	214500620	A	G	SMYD2	ENSG00000143499	0.147647	0.491644	0.857634	0.0650571	0.426494	0.839573	0.0233558	locus_89.cred1	4246716	-9.445	3.544e-21	0.701789	0.771889	No	No	TRUE
rs12131852	1	214433323	C	G	SMYD2	ENSG00000143499	0.147647	0.699291	0.90331	0.0650571	0.651364	0.891659	0.370563	locus_89.cred2	4246716	7.403	1.336e-13	0.704771	0.97235	No	No	TRUE
rs12116805	1	214423797	T	A	SMYD2	ENSG00000143499	0.147647	0.699291	0.90331	0.0650571	0.651364	0.891659	0.253601	locus_89.cred2	4246716	7.429	1.095e-13	0.706759	0.955453	No	No	TRUE
rs12126101	1	214440680	G	C	SMYD2	ENSG00000143499	0.147647	0.699291	0.90331	0.0650571	0.651364	0.891659	0.19618	locus_89.cred2	3943075	8.716	2.892e-18	0.592445		No		TRUE
rs12144378	1	214427919	A	G	SMYD2	ENSG00000143499	0.147647	0.699291	0.90331	0.0650571	0.651364	0.891659	0.176994	locus_89.cred2	4246716	7.281	3.326e-13	0.706759	0.977727	No	No	TRUE
rs11170449	12	39426130	T	C	CPNE8	ENSG00000139117	0.028134	0.662007	0.894082	0.0319555	0.661956	0.89407	0.197235	locus_890.cred2	3943075	6.878	6.067e-12	0.776342		No		TRUE
rs11170435	12	39424362	G	A	CPNE8	ENSG00000139117	0.028134	0.662007	0.894082	0.0319555	0.661956	0.89407	0.103151	locus_890.cred2	3943075	6.75	1.474e-11	0.777336		No		TRUE
rs11513968	12	39416406	T	G	CPNE8	ENSG00000139117	0.028134	0.662007	0.894082	0.0319555	0.661956	0.89407	0.089269	locus_890.cred2	3943075	6.783	1.18e-11	0.779324		No		TRUE
rs61937587	12	39398171	G	A	CPNE8	ENSG00000139117	0.028134	0.662007	0.894082	0.0319555	0.661956	0.89407	0.0856553	locus_890.cred2	3943075	6.546	5.9e-11	0.792247		No		TRUE
rs10876548	12	39537604	T	C	CPNE8	ENSG00000139117	0.028134	0.662007	0.894082	0.0319555	0.661956	0.89407	0.0469704	locus_890.cred2	4246716	6.958	3.44e-12	0.776342	0.970814	No	No	TRUE
rs11170468	12	39430048	A	C	CPNE8	ENSG00000139117	0.028134	0.662007	0.894082	0.0319555	0.661956	0.89407	0.0423906	locus_890.cred2	3943075	6.464	1.022e-10	0.774354		No		TRUE
rs61937603	12	39429784	A	T	CPNE8	ENSG00000139117	0.028134	0.662007	0.894082	0.0319555	0.661956	0.89407	0.0420206	locus_890.cred2	3943075	6.462	1.032e-10	0.774354		No		TRUE
rs61937601	12	39429679	T	G	CPNE8	ENSG00000139117	0.028134	0.662007	0.894082	0.0319555	0.661956	0.89407	0.0373263	locus_890.cred2	3943075	6.441	1.186e-10	0.774354		No		TRUE
rs61937565	12	39391156	T	C	CPNE8	ENSG00000139117	0.028134	0.662007	0.894082	0.0319555	0.661956	0.89407	0.032575	locus_890.cred2	3943075	6.285	3.28e-10	0.819085		No		TRUE
rs7980487	12	39427780	G	T	CPNE8	ENSG00000139117	0.028134	0.662007	0.894082	0.0319555	0.661956	0.89407	0.0283721	locus_890.cred2	3943075	6.422	1.343e-10	0.775348		No		TRUE
rs11170823	12	39523439	A	G	CPNE8	ENSG00000139117	0.028134	0.662007	0.894082	0.0319555	0.661956	0.89407	0.0274148	locus_890.cred2	4246716	6.793	1.099e-11	0.774354	0.970046	No	No	TRUE
rs11170855	12	39535105	T	C	CPNE8	ENSG00000139117	0.028134	0.662007	0.894082	0.0319555	0.661956	0.89407	0.0272158	locus_890.cred2	4246716	6.863	6.745e-12	0.77336	0.911674	No	No	TRUE
rs7312021	12	39548489	A	T	CPNE8	ENSG00000139117	0.028134	0.662007	0.894082	0.0319555	0.661956	0.89407	0.0239423	locus_890.cred2	3943075	6.897	5.325e-12	0.745527		No		TRUE
rs11170656	12	39481883	G	A	CPNE8	ENSG00000139117	0.028134	0.662007	0.894082	0.0319555	0.661956	0.89407	0.0127315	locus_890.cred2	4246716	6.648	2.97e-11	0.766402	0.986175	No	No	TRUE
rs11170455	12	39428442	C	G	CPNE8	ENSG00000139117	0.028134	0.662007	0.894082	0.0319555	0.661956	0.89407	0.0120331	locus_890.cred2	4246716	6.487	8.754e-11	0.782306	0.961597	No	No	TRUE
rs11170504	12	39442968	C	T	CPNE8	ENSG00000139117	0.028134	0.662007	0.894082	0.0319555	0.661956	0.89407	0.0119239	locus_890.cred2	4246716	6.493	8.409e-11	0.782306	0.961597	No	No	TRUE
rs61939205	12	39526864	C	T	CPNE8	ENSG00000139117	0.028134	0.662007	0.894082	0.0319555	0.661956	0.89407	0.0112846	locus_890.cred2	4246716	6.799	1.052e-11	0.776342	0.912442	No	No	TRUE
rs11170782	12	39510383	A	G	CPNE8	ENSG00000139117	0.028134	0.662007	0.894082	0.0319555	0.661956	0.89407	0.011277	locus_890.cred2	4246716	6.738	1.609e-11	0.777336	0.911674	No	No	TRUE
rs10876418	12	39428802	C	T	CPNE8	ENSG00000139117	0.028134	0.662007	0.894082	0.0319555	0.661956	0.89407	0.0112375	locus_890.cred2	4246716	6.343	2.258e-10	0.774354	0.805684	No	No	TRUE
rs7302407	12	39484618	C	T	CPNE8	ENSG00000139117	0.028134	0.662007	0.894082	0.0319555	0.661956	0.89407	0.0107246	locus_890.cred2	3943075	6.638	3.187e-11	0.775348		No		TRUE
rs7313545	12	39509804	G	A	CPNE8	ENSG00000139117	0.028134	0.662007	0.894082	0.0319555	0.661956	0.89407	0.0105678	locus_890.cred2	4246716	6.729	1.711e-11	0.777336	0.911674	No	No	TRUE
rs11170489	12	39433977	T	C	CPNE8	ENSG00000139117	0.028134	0.662007	0.894082	0.0319555	0.661956	0.89407	0.00977864	locus_890.cred2	4246716	6.392	1.638e-10	0.782306	0.963902	No	No	TRUE
rs61937656	12	39483502	G	A	CPNE8	ENSG00000139117	0.028134	0.662007	0.894082	0.0319555	0.661956	0.89407	0.0096694	locus_890.cred2	3943075	6.618	3.629e-11	0.775348		No		TRUE
rs11170493	12	39435673	G	A	CPNE8	ENSG00000139117	0.028134	0.662007	0.894082	0.0319555	0.661956	0.89407	0.0085594	locus_890.cred2	4246716	6.414	1.421e-10	0.782306	0.96083	No	No	TRUE
rs7131887	12	39506761	A	C	CPNE8	ENSG00000139117	0.028134	0.662007	0.894082	0.0319555	0.661956	0.89407	0.00793779	locus_890.cred2	4246716	6.68	2.385e-11	0.776342	0.911674	No	No	TRUE
rs11170879	12	39545585	T	C	CPNE8	ENSG00000139117	0.028134	0.662007	0.894082	0.0319555	0.661956	0.89407	0.00727295	locus_890.cred2	4246716	6.698	2.112e-11	0.745527	0.933948	No	No	TRUE
rs12368311	12	39538395	G	A	CPNE8	ENSG00000139117	0.028134	0.662007	0.894082	0.0319555	0.661956	0.89407	0.00664323	locus_890.cred2	4246716	6.769	1.301e-11	0.747515	0.970814	No	No	TRUE
rs10876551	12	39542943	C	T	CPNE8	ENSG00000139117	0.028134	0.662007	0.894082	0.0319555	0.661956	0.89407	0.00663129	locus_890.cred2	4246716	6.659	2.753e-11	0.740557	0.490783	No	No	TRUE
rs73097963	12	39547392	G	C	CPNE8	ENSG00000139117	0.028134	0.662007	0.894082	0.0319555	0.661956	0.89407	0.0056816	locus_890.cred2	4246716	6.682	2.349e-11	0.744533	0.933948	No	No	TRUE
rs61939209	12	39547618	G	T	CPNE8	ENSG00000139117	0.028134	0.662007	0.894082	0.0319555	0.661956	0.89407	0.00531314	locus_890.cred2	4246716	6.657	2.786e-11	0.744533	0.90937	No	No	TRUE
rs11495463	12	39492237	A	T	CPNE8	ENSG00000139117	0.028134	0.662007	0.894082	0.0319555	0.661956	0.89407	0.00520515	locus_890.cred2	4246716	6.632	3.302e-11	0.776342	0.903226	No	No	TRUE
rs11170622	12	39473895	C	T	CPNE8	ENSG00000139117	0.028134	0.662007	0.894082	0.0319555	0.661956	0.89407	0.0050933	locus_890.cred2	4246716	6.619	3.622e-11	0.776342	0.83871	No	No	TRUE
rs17774927	12	46211396	T	C	ARID2	ENSG00000189079	0.95734	0.416314	0.836248	1.00295	0.419981	0.837464	0.0692694	locus_892.cred1	4246716	-7.612	2.692e-14	0.797217	0.988479	No	No	TRUE
rs764192	12	46363027	G	T	ARID2	ENSG00000189079	0.95734	0.416314	0.836248	1.00295	0.419981	0.837464	0.0659681	locus_892.cred1	3943075	7.675	1.66e-14	0.196819		No		TRUE
rs975444	12	46238640	C	T	ARID2	ENSG00000189079	0.95734	0.416314	0.836248	1.00295	0.419981	0.837464	0.0476194	locus_892.cred1	4246716	-7.537	4.794e-14	0.798211	0.988479	No	No	TRUE
rs183646	12	46273882	T	G	ARID2	ENSG00000189079	0.95734	0.416314	0.836248	1.00295	0.419981	0.837464	0.046925	locus_892.cred1	4246716	-7.434	1.051e-13	0.798211	0.970046	No	No	TRUE
rs4768671	12	46352563	C	T	ARID2	ENSG00000189079	0.95734	0.416314	0.836248	1.00295	0.419981	0.837464	0.0439469	locus_892.cred1	3943075	7.605	2.84e-14	0.195825		No		TRUE
rs113452887	12	46292995	C	T	ARID2	ENSG00000189079	0.95734	0.416314	0.836248	1.00295	0.419981	0.837464	0.041082	locus_892.cred1	4246716	-7.397	1.394e-13	0.799205	0.977727	No	No	TRUE
rs73097315	12	46211214	T	A	ARID2	ENSG00000189079	0.95734	0.416314	0.836248	1.00295	0.419981	0.837464	0.0327476	locus_892.cred1	4246716	-7.453	9.125e-14	0.797217	0.923195	No	No	TRUE
rs875493	12	46305296	G	C	ARID2	ENSG00000189079	0.95734	0.416314	0.836248	1.00295	0.419981	0.837464	0.0307581	locus_892.cred1	3943075	7.44	1.003e-13	0.205765		No		TRUE
rs247927	12	46272846	C	G	ARID2	ENSG00000189079	0.95734	0.416314	0.836248	1.00295	0.419981	0.837464	0.0295607	locus_892.cred1	4246716	-7.365	1.771e-13	0.799205	0.970046	No	No	TRUE
rs1291625	12	46307048	C	T	ARID2	ENSG00000189079	0.95734	0.416314	0.836248	1.00295	0.419981	0.837464	0.0294172	locus_892.cred1	3943075	7.402	1.338e-13	0.205765		No		TRUE
rs35123	12	46281596	C	T	ARID2	ENSG00000189079	0.95734	0.416314	0.836248	1.00295	0.419981	0.837464	0.0286186	locus_892.cred1	4246716	-7.352	1.946e-13	0.799205	0.970046	No	No	TRUE
rs73097319	12	46219518	A	G	ARID2	ENSG00000189079	0.95734	0.416314	0.836248	1.00295	0.419981	0.837464	0.0280795	locus_892.cred1	4246716	-7.37	1.703e-13	0.797217	0.970046	No	No	TRUE
rs7309711	12	46326282	T	C	ARID2	ENSG00000189079	0.95734	0.416314	0.836248	1.00295	0.419981	0.837464	0.0275612	locus_892.cred1	4246716	7.483	7.248e-14	0.195825	0.022273	No	No	TRUE
rs35124	12	46279068	C	T	ARID2	ENSG00000189079	0.95734	0.416314	0.836248	1.00295	0.419981	0.837464	0.0271066	locus_892.cred1	4246716	-7.351	1.971e-13	0.799205	0.970046	No	No	TRUE
rs12427001	12	46110783	C	T	ARID2	ENSG00000189079	0.95734	0.416314	0.836248	1.00295	0.419981	0.837464	0.025271	locus_892.cred1	4246716	-7.452	9.213e-14	0.789264	0.988479	No	No	TRUE
rs73097309	12	46199605	C	T	ARID2	ENSG00000189079	0.95734	0.416314	0.836248	1.00295	0.419981	0.837464	0.0245253	locus_892.cred1	4246716	-7.331	2.283e-13	0.797217	0.970046	No	No	TRUE
rs4768659	12	46115349	G	A	ARID2	ENSG00000189079	0.95734	0.416314	0.836248	1.00295	0.419981	0.837464	0.0244535	locus_892.cred1	4246716	-7.343	2.081e-13	0.787276	0.910138	No	No	TRUE
rs1291628	12	46326576	G	T	ARID2	ENSG00000189079	0.95734	0.416314	0.836248	1.00295	0.419981	0.837464	0.0227875	locus_892.cred1	4246716	7.466	8.268e-14	0.197813	0.023041	No	No	TRUE
rs17712809	12	46182851	A	G	ARID2	ENSG00000189079	0.95734	0.416314	0.836248	1.00295	0.419981	0.837464	0.0202241	locus_892.cred1	4246716	-7.366	1.753e-13	0.797217	0.922427	No	No	TRUE
rs12423797	12	46142127	T	G	ARID2	ENSG00000189079	0.95734	0.416314	0.836248	1.00295	0.419981	0.837464	0.0169066	locus_892.cred1	4246716	-7.268	3.652e-13	0.797217	0.970046	No	No	TRUE
rs73095489	12	46159597	G	A	ARID2	ENSG00000189079	0.95734	0.416314	0.836248	1.00295	0.419981	0.837464	0.0160467	locus_892.cred1	4246716	-7.27	3.587e-13	0.797217	0.970046	No	No	TRUE
rs2059405	12	46175469	A	G	ARID2	ENSG00000189079	0.95734	0.416314	0.836248	1.00295	0.419981	0.837464	0.0160306	locus_892.cred1	4246716	-7.298	2.922e-13	0.797217	0.970814	No	No	TRUE
rs12426716	12	46140521	C	G	ARID2	ENSG00000189079	0.95734	0.416314	0.836248	1.00295	0.419981	0.837464	0.0158836	locus_892.cred1	4246716	-7.256	3.977e-13	0.797217	0.970046	No	No	TRUE
rs6582578	12	46335124	C	T	ARID2	ENSG00000189079	0.95734	0.416314	0.836248	1.00295	0.419981	0.837464	0.015818	locus_892.cred1	4246716	7.442	9.91e-14	0.198807	0.03149	No	No	TRUE
rs7961085	12	46307741	G	T	ARID2	ENSG00000189079	0.95734	0.416314	0.836248	1.00295	0.419981	0.837464	0.0155245	locus_892.cred1	3943075	7.319	2.5e-13	0.204771		No		TRUE
rs6582583	12	46410592	C	T	ARID2	ENSG00000189079	0.95734	0.416314	0.836248	1.00295	0.419981	0.837464	0.0147921	locus_892.cred1	3943075	7.134	9.744e-13	0.204771		No		TRUE
rs10880852	12	46106714	T	C	ARID2	ENSG00000189079	0.95734	0.416314	0.836248	1.00295	0.419981	0.837464	0.0140259	locus_892.cred1	4246716	-7.259	3.893e-13	0.787276	0.772657	No	No	TRUE
rs12424874	12	46090894	A	T	ARID2	ENSG00000189079	0.95734	0.416314	0.836248	1.00295	0.419981	0.837464	0.0140097	locus_892.cred1	3943075	-7.327	2.356e-13	0.791252		No		TRUE
rs10880853	12	46108742	C	G	ARID2	ENSG00000189079	0.95734	0.416314	0.836248	1.00295	0.419981	0.837464	0.0132255	locus_892.cred1	4246716	-7.202	5.933e-13	0.78827	0.771889	No	No	TRUE
rs10880850	12	46106148	G	A	ARID2	ENSG00000189079	0.95734	0.416314	0.836248	1.00295	0.419981	0.837464	0.0125431	locus_892.cred1	3943075	-7.331	2.291e-13	0.790258		No		TRUE
rs11183173	12	46097644	G	T	ARID2	ENSG00000189079	0.95734	0.416314	0.836248	1.00295	0.419981	0.837464	0.0123302	locus_892.cred1	3943075	-7.378	1.607e-13	0.789264		No		TRUE
rs4768660	12	46136636	C	T	ARID2	ENSG00000189079	0.95734	0.416314	0.836248	1.00295	0.419981	0.837464	0.0120344	locus_892.cred1	4246716	-7.088	1.362e-12	0.797217	0.956221	No	No	TRUE
rs2188119	12	46310296	T	C	ARID2	ENSG00000189079	0.95734	0.416314	0.836248	1.00295	0.419981	0.837464	0.0112835	locus_892.cred1	4246716	7.337	2.192e-13	0.197813	0.022273	No	No	TRUE
rs2160983	12	46104574	C	T	ARID2	ENSG00000189079	0.95734	0.416314	0.836248	1.00295	0.419981	0.837464	0.00954468	locus_892.cred1	3943075	-7.28	3.341e-13	0.790258		No		TRUE
rs4768662	12	46216659	C	T	ARID2	ENSG00000189079	0.95734	0.416314	0.836248	1.00295	0.419981	0.837464	0.009217	locus_892.cred1	4246716	-7.214	5.424e-13	0.799205	0.970046	No	No	TRUE
rs1366023	12	46380161	A	G	ARID2	ENSG00000189079	0.95734	0.416314	0.836248	1.00295	0.419981	0.837464	0.00918508	locus_892.cred1	3943075	7.316	2.554e-13	0.194831		No		TRUE
rs73095422	12	46101429	T	G	ARID2	ENSG00000189079	0.95734	0.416314	0.836248	1.00295	0.419981	0.837464	0.00651492	locus_892.cred1	4246716	-7.114	1.131e-12	0.78827	0.774962	No	No	TRUE
rs57267123	12	46085121	A	G	ARID2	ENSG00000189079	0.95734	0.416314	0.836248	1.00295	0.419981	0.837464	0.00626538	locus_892.cred1	3943075	-7.214	5.434e-13	0.7833		No		TRUE
rs10880841	12	46097269	C	A	ARID2	ENSG00000189079	0.95734	0.416314	0.836248	1.00295	0.419981	0.837464	0.00510129	locus_892.cred1	4246716	-7.26	3.866e-13	0.789264	0.785714	No	No	TRUE
rs67790232	12	46079172	A	G	ARID2	ENSG00000189079	0.95734	0.416314	0.836248	1.00295	0.419981	0.837464	0.00488361	locus_892.cred1	3943075	-7.163	7.883e-13	0.782306		No		TRUE
rs2114844	12	46393161	T	C	ARID2	ENSG00000189079	0.95734	0.416314	0.836248	1.00295	0.419981	0.837464	0.00454026	locus_892.cred1	3943075	7.152	8.567e-13	0.190855		No		TRUE
rs7973329	12	46381206	C	T	ARID2	ENSG00000189079	0.95734	0.416314	0.836248	1.00295	0.419981	0.837464	0.00453586	locus_892.cred1	4246716	7.158	8.178e-13	0.196819	0.082181	No	No	TRUE
rs7299892	12	46394311	T	C	ARID2	ENSG00000189079	0.95734	0.416314	0.836248	1.00295	0.419981	0.837464	0.00412026	locus_892.cred1	3943075	7.133	9.81e-13	0.190855		No		TRUE
rs1427749	12	46370116	C	G	ARID2	ENSG00000189079	0.95734	0.416314	0.836248	1.00295	0.419981	0.837464	0.00387822	locus_892.cred1	3943075	7.157	8.231e-13	0.195825		No		TRUE
rs11613663	12	46090381	G	A	ARID2	ENSG00000189079	0.95734	0.416314	0.836248	1.00295	0.419981	0.837464	0.00353276	locus_892.cred1	4246716	-7.004	2.494e-12	0.789264	0.78725	No	No	TRUE
rs2408436	12	46202099	A	G	ARID2	ENSG00000189079	0.95734	0.416314	0.836248	1.00295	0.419981	0.837464	0.00343571	locus_892.cred1	4246716	-7.011	2.368e-12	0.795229	0.970046	No	No	TRUE
rs4514487	12	46105242	A	G	ARID2	ENSG00000189079	0.95734	0.416314	0.836248	1.00295	0.419981	0.837464	0.003073	locus_892.cred1	4246716	-6.985	2.843e-12	0.78827	0.774194	No	No	TRUE
rs4451783	12	46105241	C	T	ARID2	ENSG00000189079	0.95734	0.416314	0.836248	1.00295	0.419981	0.837464	0.00303037	locus_892.cred1	4246716	-6.983	2.895e-12	0.78827	0.774194	No	No	TRUE
rs4512915	12	46105180	C	A	ARID2	ENSG00000189079	0.95734	0.416314	0.836248	1.00295	0.419981	0.837464	0.00278493	locus_892.cred1	4246716	-6.97	3.163e-12	0.78827	0.774194	No	No	TRUE
rs7315731	12	46321514	A	T	ARID2	ENSG00000189079	0.95734	0.386629	0.825578	1.00295	0.39227	0.827724	0.12007	locus_892.cred2	4246716	6.025	1.693e-09	0.499006	0.887097	No	No	TRUE
rs1012642	12	46353279	C	T	ARID2	ENSG00000189079	0.95734	0.386629	0.825578	1.00295	0.39227	0.827724	0.117288	locus_892.cred2	4246716	5.917	3.289e-09	0.497018	0.897081	No	No	TRUE
rs997307	12	46347124	G	A	ARID2	ENSG00000189079	0.95734	0.386629	0.825578	1.00295	0.39227	0.827724	0.0891051	locus_892.cred2	4246716	5.907	3.478e-09	0.497018	0.897081	No	No	TRUE
rs35121	12	46288482	G	A	ARID2	ENSG00000189079	0.95734	0.386629	0.825578	1.00295	0.39227	0.827724	0.0795631	locus_892.cred2	4246716	-5.983	2.194e-09	0.500994	0.078341	No	No	TRUE
rs11183243	12	46336258	G	A	ARID2	ENSG00000189079	0.95734	0.386629	0.825578	1.00295	0.39227	0.827724	0.0774526	locus_892.cred2	4246716	5.912	3.376e-09	0.497018	0.897081	No	No	TRUE
rs10880871	12	46340738	C	G	ARID2	ENSG00000189079	0.95734	0.386629	0.825578	1.00295	0.39227	0.827724	0.0704559	locus_892.cred2	4246716	5.95	2.687e-09	0.497018	0.932412	No	No	TRUE
rs10880875	12	46361019	T	C	ARID2	ENSG00000189079	0.95734	0.386629	0.825578	1.00295	0.39227	0.827724	0.0693978	locus_892.cred2	4246716	5.956	2.589e-09	0.497018	0.932412	No	No	TRUE
rs7306229	12	46334832	C	T	ARID2	ENSG00000189079	0.95734	0.386629	0.825578	1.00295	0.39227	0.827724	0.0557454	locus_892.cred2	4246716	5.924	3.142e-09	0.502982	0.897081	No	No	TRUE
rs7970129	12	46405050	C	T	ARID2	ENSG00000189079	0.95734	0.386629	0.825578	1.00295	0.39227	0.827724	0.0376146	locus_892.cred2	4246716	5.618	1.932e-08	0.497018	0.927035	No	No	TRUE
rs1366024	12	46313638	G	A	ARID2	ENSG00000189079	0.95734	0.386629	0.825578	1.00295	0.39227	0.827724	0.0263216	locus_892.cred2	4246716	5.815	6.058e-09	0.50497	0.93318	No	No	TRUE
rs10880880	12	46375306	A	G	ARID2	ENSG00000189079	0.95734	0.386629	0.825578	1.00295	0.39227	0.827724	0.0258878	locus_892.cred2	4246716	5.751	8.854e-09	0.497018	0.932412	No	No	TRUE
rs11183268	12	46367939	G	T	ARID2	ENSG00000189079	0.95734	0.386629	0.825578	1.00295	0.39227	0.827724	0.0253848	locus_892.cred2	4246716	5.768	8.003e-09	0.497018	0.931644	No	No	TRUE
rs10785592	12	46377941	G	A	ARID2	ENSG00000189079	0.95734	0.386629	0.825578	1.00295	0.39227	0.827724	0.02488	locus_892.cred2	4246716	5.998	1.998e-09	0.497018	0.897081	No	No	TRUE
rs10880884	12	46398063	A	G	ARID2	ENSG00000189079	0.95734	0.386629	0.825578	1.00295	0.39227	0.827724	0.0235303	locus_892.cred2	4246716	5.727	1.025e-08	0.497018	0.931644	No	No	TRUE
rs1650008	12	46298437	A	G	ARID2	ENSG00000189079	0.95734	0.386629	0.825578	1.00295	0.39227	0.827724	0.0177434	locus_892.cred2	4246716	-5.67	1.427e-08	0.488072	0.076805	No	No	TRUE
rs724909	12	46323711	T	G	ARID2	ENSG00000189079	0.95734	0.386629	0.825578	1.00295	0.39227	0.827724	0.0141285	locus_892.cred2	4246716	6.258	3.89e-10	0.498012	0.812596	No	No	TRUE
rs1650007	12	46298435	T	C	ARID2	ENSG00000189079	0.95734	0.386629	0.825578	1.00295	0.39227	0.827724	0.0107553	locus_892.cred2	4246716	-5.517	3.441e-08	0.488072	0.076805	No	No	TRUE
rs11183241	12	46330198	C	T	ARID2	ENSG00000189079	0.95734	0.386629	0.825578	1.00295	0.39227	0.827724	0.00787778	locus_892.cred2	3943075	7.036	1.983e-12	0.49503		No		TRUE
rs7967208	12	46348076	A	G	ARID2	ENSG00000189079	0.95734	0.386629	0.825578	1.00295	0.39227	0.827724	0.00695888	locus_892.cred2	3943075	6.99	2.758e-12	0.493042		No		TRUE
rs247930	12	46239012	G	A	ARID2	ENSG00000189079	0.95734	0.386629	0.825578	1.00295	0.39227	0.827724	0.00678711	locus_892.cred2	4246716	-5.941	2.825e-09	0.501988	0.077573	No	No	TRUE
rs7298703	12	46351393	G	C	ARID2	ENSG00000189079	0.95734	0.386629	0.825578	1.00295	0.39227	0.827724	0.00654428	locus_892.cred2	3943075	6.981	2.935e-12	0.496024		No		TRUE
rs35117	12	46242195	G	A	ARID2	ENSG00000189079	0.95734	0.386629	0.825578	1.00295	0.39227	0.827724	0.00527238	locus_892.cred2	4246716	-5.88	4.092e-09	0.499006	0.077573	No	No	TRUE
rs247929	12	46294908	G	C	ARID2	ENSG00000189079	0.95734	0.386629	0.825578	1.00295	0.39227	0.827724	0.00422507	locus_892.cred2	3943075	-6.91	4.847e-12	0.5		No		TRUE
rs1863127	12	46199589	T	C	ARID2	ENSG00000189079	0.95734	0.386629	0.825578	1.00295	0.39227	0.827724	0.00375934	locus_892.cred2	4246716	-5.847	5.004e-09	0.496024	0.077573	No	No	TRUE
rs10880887	12	46412001	C	T	ARID2	ENSG00000189079	0.95734	0.386629	0.825578	1.00295	0.39227	0.827724	0.0035086	locus_892.cred2	4246716	4.916	8.821e-07	0.5666	0.927035	No	No	TRUE
rs247920	12	46268766	G	C	ARID2	ENSG00000189079	0.95734	0.386629	0.825578	1.00295	0.39227	0.827724	0.00317943	locus_892.cred2	3943075	-6.87	6.424e-12	0.497018		No		TRUE
rs35122	12	46282006	G	A	ARID2	ENSG00000189079	0.95734	0.386629	0.825578	1.00295	0.39227	0.827724	0.00295283	locus_892.cred2	3943075	-6.849	7.453e-12	0.501988		No		TRUE
rs247917	12	46265916	C	T	ARID2	ENSG00000189079	0.95734	0.386629	0.825578	1.00295	0.39227	0.827724	0.00293355	locus_892.cred2	3943075	-6.819	9.142e-12	0.50497		No		TRUE
rs7132422	12	46188126	G	A	ARID2	ENSG00000189079	0.95734	0.386629	0.825578	1.00295	0.39227	0.827724	0.00289641	locus_892.cred2	3943075	-6.832	8.368e-12	0.49503		No		TRUE
rs247918	12	46265963	C	T	ARID2	ENSG00000189079	0.95734	0.386629	0.825578	1.00295	0.39227	0.827724	0.00289513	locus_892.cred2	3943075	-6.816	9.356e-12	0.50497		No		TRUE
rs2059404	12	46215163	G	A	ARID2	ENSG00000189079	0.95734	0.386629	0.825578	1.00295	0.39227	0.827724	0.00287904	locus_892.cred2	3943075	-6.798	1.06e-11	0.502982		No		TRUE
rs10880860	12	46213591	G	A	ARID2	ENSG00000189079	0.95734	0.386629	0.825578	1.00295	0.39227	0.827724	0.00279451	locus_892.cred2	3943075	-6.805	1.012e-11	0.500994		No		TRUE
rs12296477	12	51903860	C	G	SLC4A8	ENSG00000050438	1.32774	0.643734	0.889967	1.37514	0.649539	0.891251	0.998569	locus_895.cred1	3943075	7.791	6.633e-15	0.543738		No		TRUE
rs11572653	1	216922613	C	T	ESRRG	ENSG00000196482	2.19226	0.789492	0.932899	2.0925	0.789252	0.932802	0.387453	locus_90.cred2	3943075	9.177	4.439e-20	0.791252		No		TRUE
rs12737688	1	216920725	G	A	ESRRG	ENSG00000196482	2.19226	0.789492	0.932899	2.0925	0.789252	0.932802	0.313616	locus_90.cred2	3943075	9.157	5.338e-20	0.791252		No		TRUE
rs12757183	1	216920373	T	C	ESRRG	ENSG00000196482	2.19226	0.789492	0.932899	2.0925	0.789252	0.932802	0.184663	locus_90.cred2	3943075	9.107	8.471e-20	0.791252		No		TRUE
rs35539124	1	216911379	G	T	ESRRG	ENSG00000196482	2.19226	0.789492	0.932899	2.0925	0.789252	0.932802	0.110765	locus_90.cred2	3943075	8.979	2.731e-19	0.790258		No		TRUE
rs11590766	1	217108773	T	C	ESRRG	ENSG00000196482	2.19226	0.94799	1	2.0925	0.949225	1	0.525476	locus_90.cred3	3943075	6.991	2.72e-12	0.533797		No		TRUE
rs12139054	1	217106265	G	T	ESRRG	ENSG00000196482	2.19226	0.94799	1	2.0925	0.949225	1	0.315804	locus_90.cred3	3943075	6.91	4.834e-12	0.534791		No		TRUE
rs6682369	1	217103658	T	C	ESRRG	ENSG00000196482	2.19226	0.94799	1	2.0925	0.949225	1	0.151848	locus_90.cred3	3943075	6.833	8.288e-12	0.531809		No		TRUE
rs1833040	1	216771572	C	T	ESRRG	ENSG00000196482	2.19226	0.927525	1	2.0925	0.927525	1	0.962905	locus_90.cred4	3943075	9.184	4.142e-20	0.445328		No		TRUE
rs11176946	12	68314021	C	T	DYRK2	ENSG00000127334	0.269433	0.798337	0.936542	0.285179	0.8116	0.942305	0.285662	locus_905.cred1	4246716	9.359	8.047e-21	0.524851	0.930876	No	No	FALSE
rs11176927	12	68287318	C	T	DYRK2	ENSG00000127334	0.269433	0.798337	0.936542	0.285179	0.8116	0.942305	0.190433	locus_905.cred1	4246716	9.326	1.104e-20	0.525845	0.930107	No	No	FALSE
rs1905444	12	68317624	G	A	DYRK2	ENSG00000127334	0.269433	0.798337	0.936542	0.285179	0.8116	0.942305	0.177253	locus_905.cred1	4246716	9.324	1.119e-20	0.524851	0.930876	No	No	FALSE
rs7975812	12	68292250	G	C	DYRK2	ENSG00000127334	0.269433	0.798337	0.936542	0.285179	0.8116	0.942305	0.129585	locus_905.cred1	4246716	9.267	1.908e-20	0.526839	0.929339	No	No	FALSE
rs7301138	12	68293351	T	C	DYRK2	ENSG00000127334	0.269433	0.798337	0.936542	0.285179	0.8116	0.942305	0.103897	locus_905.cred1	4246716	9.25	2.244e-20	0.519881	0.928571	No	No	FALSE
rs12823048	12	68283445	G	A	DYRK2	ENSG00000127334	0.269433	0.798337	0.936542	0.285179	0.8116	0.942305	0.0611189	locus_905.cred1	3943075	9.044	1.512e-19	0.501988		No		FALSE
rs2110754	12	68280525	C	T	DYRK2	ENSG00000127334	0.269433	0.798337	0.936542	0.285179	0.8116	0.942305	0.0478124	locus_905.cred1	3943075	9.024	1.806e-19	0.499006		No		FALSE
rs710652	12	70793516	C	A	KCNMB4	ENSG00000135643	0.709201	0.678785	0.898078	0.659807	0.674664	0.897074	0.998755	locus_907.cred1	3943075	-7.22	5.208e-13	0.550696		No		TRUE
rs12821309	12	72726632	C	G	TRHDE	ENSG00000072657	0.772917	0.767266	0.924403	0.839473	0.782308	0.930053	0.1043	locus_908.cred1	3943075	7.862	3.772e-15	0.572565		No		TRUE
rs4277154	12	72727074	G	T	TRHDE	ENSG00000072657	0.772917	0.767266	0.924403	0.839473	0.782308	0.930053	0.0980338	locus_908.cred1	3943075	7.855	3.983e-15	0.572565		No		TRUE
rs4402340	12	72728383	C	A	TRHDE	ENSG00000072657	0.772917	0.767266	0.924403	0.839473	0.782308	0.930053	0.0934362	locus_908.cred1	3943075	7.85	4.154e-15	0.572565		No		TRUE
rs4131477	12	72728504	C	A	TRHDE	ENSG00000072657	0.772917	0.767266	0.924403	0.839473	0.782308	0.930053	0.0901715	locus_908.cred1	3943075	7.846	4.286e-15	0.572565		No		TRUE
rs34097668	12	72725802	G	A	TRHDE	ENSG00000072657	0.772917	0.767266	0.924403	0.839473	0.782308	0.930053	0.0868689	locus_908.cred1	3943075	7.842	4.429e-15	0.572565		No		TRUE
rs4261328	12	72728087	A	G	TRHDE	ENSG00000072657	0.772917	0.767266	0.924403	0.839473	0.782308	0.930053	0.0785385	locus_908.cred1	3943075	7.831	4.838e-15	0.572565		No		TRUE
rs4468388	12	72728085	C	T	TRHDE	ENSG00000072657	0.772917	0.767266	0.924403	0.839473	0.782308	0.930053	0.0773007	locus_908.cred1	3943075	7.829	4.906e-15	0.572565		No		TRUE
rs12829431	12	72720335	T	C	TRHDE	ENSG00000072657	0.772917	0.767266	0.924403	0.839473	0.782308	0.930053	0.0563134	locus_908.cred1	3943075	7.818	5.383e-15	0.571571		No		TRUE
rs17783131	12	72719792	A	C	TRHDE	ENSG00000072657	0.772917	0.767266	0.924403	0.839473	0.782308	0.930053	0.0542109	locus_908.cred1	3943075	7.813	5.566e-15	0.571571		No		TRUE
rs34539947	12	72726128	G	C	TRHDE	ENSG00000072657	0.772917	0.767266	0.924403	0.839473	0.782308	0.930053	0.0521581	locus_908.cred1	3943075	7.786	6.927e-15	0.572565		No		TRUE
rs3858590	12	72727718	G	A	TRHDE	ENSG00000072657	0.772917	0.767266	0.924403	0.839473	0.782308	0.930053	0.0475871	locus_908.cred1	4246716	7.583	3.369e-14	0.572565	0.969278	No	No	TRUE
rs12811298	12	72712308	T	G	TRHDE	ENSG00000072657	0.772917	0.767266	0.924403	0.839473	0.782308	0.930053	0.0386195	locus_908.cred1	3943075	7.776	7.499e-15	0.571571		No		TRUE
rs4760831	12	72735823	A	T	TRHDE	ENSG00000072657	0.772917	0.767266	0.924403	0.839473	0.782308	0.930053	0.0229209	locus_908.cred1	3943075	8.058	7.734e-16	0.516899		No		TRUE
rs34976533	12	72712597	G	A	TRHDE	ENSG00000072657	0.772917	0.767266	0.924403	0.839473	0.782308	0.930053	0.0174436	locus_908.cred1	3943075	7.67	1.714e-14	0.572565		No		TRUE
rs17783239	12	72721919	G	A	TRHDE	ENSG00000072657	0.772917	0.767266	0.924403	0.839473	0.782308	0.930053	0.0129302	locus_908.cred1	4246716	7.49	6.906e-14	0.572565	0.969278	No	No	TRUE
rs7957413	12	72713208	G	A	TRHDE	ENSG00000072657	0.772917	0.767266	0.924403	0.839473	0.782308	0.930053	0.0104415	locus_908.cred1	3943075	7.629	2.364e-14	0.571571		No		TRUE
rs7972417	12	72713410	T	C	TRHDE	ENSG00000072657	0.772917	0.767266	0.924403	0.839473	0.782308	0.930053	0.0101209	locus_908.cred1	3943075	7.626	2.43e-14	0.571571		No		TRUE
rs3803030	12	72656085	T	C	TRHDE	ENSG00000072657	0.772917	0.466219	0.851169	0.839473	0.481827	0.855213	0.0709704	locus_908.cred2	3943075	7.233	4.736e-13	0.671968		No		TRUE
rs7135786	12	72655116	A	G	TRHDE	ENSG00000072657	0.772917	0.466219	0.851169	0.839473	0.481827	0.855213	0.0632732	locus_908.cred2	3943075	7.197	6.165e-13	0.66998		No		TRUE
rs4760829	12	72694963	G	A	TRHDE	ENSG00000072657	0.772917	0.466219	0.851169	0.839473	0.481827	0.855213	0.0613277	locus_908.cred2	3943075	-7.156	8.332e-13	0.33002		No		TRUE
rs10506650	12	72678403	C	T	TRHDE	ENSG00000072657	0.772917	0.466219	0.851169	0.839473	0.481827	0.855213	0.0604656	locus_908.cred2	3943075	-7.168	7.609e-13	0.33002		No		TRUE
rs10879387	12	72652994	C	T	TRHDE	ENSG00000072657	0.772917	0.466219	0.851169	0.839473	0.481827	0.855213	0.0590159	locus_908.cred2	3943075	7.188	6.555e-13	0.66998		No		TRUE
rs11179146	12	72692967	G	A	TRHDE	ENSG00000072657	0.772917	0.466219	0.851169	0.839473	0.481827	0.855213	0.0576029	locus_908.cred2	3943075	-7.1	1.248e-12	0.333002		No		TRUE
rs10506652	12	72696951	G	A	TRHDE	ENSG00000072657	0.772917	0.466219	0.851169	0.839473	0.481827	0.855213	0.0561242	locus_908.cred2	3943075	-7.097	1.277e-12	0.333002		No		TRUE
rs4584622	12	72672823	C	T	TRHDE	ENSG00000072657	0.772917	0.466219	0.851169	0.839473	0.481827	0.855213	0.0552325	locus_908.cred2	3943075	-7.249	4.207e-13	0.326044		No		TRUE
rs4639975	12	72683229	C	T	TRHDE	ENSG00000072657	0.772917	0.466219	0.851169	0.839473	0.481827	0.855213	0.0531638	locus_908.cred2	3943075	-7.244	4.353e-13	0.326044		No		TRUE
rs11609294	12	72689384	C	T	TRHDE	ENSG00000072657	0.772917	0.466219	0.851169	0.839473	0.481827	0.855213	0.0529633	locus_908.cred2	3943075	-7.306	2.752e-13	0.323062		No		TRUE
rs4587772	12	72678472	A	G	TRHDE	ENSG00000072657	0.772917	0.466219	0.851169	0.839473	0.481827	0.855213	0.0498712	locus_908.cred2	3943075	-7.299	2.904e-13	0.323062		No		TRUE
rs4423229	12	72678468	C	T	TRHDE	ENSG00000072657	0.772917	0.466219	0.851169	0.839473	0.481827	0.855213	0.0476837	locus_908.cred2	3943075	-7.308	2.72e-13	0.324056		No		TRUE
rs4262761	12	72652175	T	C	TRHDE	ENSG00000072657	0.772917	0.466219	0.851169	0.839473	0.481827	0.855213	0.0430219	locus_908.cred2	3943075	7.14	9.343e-13	0.670974		No		TRUE
rs10879394	12	72683990	A	G	TRHDE	ENSG00000072657	0.772917	0.466219	0.851169	0.839473	0.481827	0.855213	0.0423325	locus_908.cred2	3943075	-7.244	4.368e-13	0.32505		No		TRUE
rs7307765	12	72651737	A	C	TRHDE	ENSG00000072657	0.772917	0.466219	0.851169	0.839473	0.481827	0.855213	0.0406926	locus_908.cred2	3943075	7.169	7.542e-13	0.672962		No		TRUE
rs10784960	12	72669426	T	C	TRHDE	ENSG00000072657	0.772917	0.466219	0.851169	0.839473	0.481827	0.855213	0.0355731	locus_908.cred2	3943075	-7.258	3.932e-13	0.323062		No		TRUE
rs4360737	12	72687006	T	G	TRHDE	ENSG00000072657	0.772917	0.466219	0.851169	0.839473	0.481827	0.855213	0.0230281	locus_908.cred2	3943075	-7.205	5.806e-13	0.323062		No		TRUE
rs4760827	12	72671657	T	C	TRHDE	ENSG00000072657	0.772917	0.466219	0.851169	0.839473	0.481827	0.855213	0.0211583	locus_908.cred2	3943075	-7.213	5.493e-13	0.321074		No		TRUE
rs10879391	12	72676106	A	G	TRHDE	ENSG00000072657	0.772917	0.466219	0.851169	0.839473	0.481827	0.855213	0.0204107	locus_908.cred2	3943075	-7.09	1.346e-12	0.326044		No		TRUE
rs4254109	12	72657382	A	G	TRHDE	ENSG00000072657	0.772917	0.466219	0.851169	0.839473	0.481827	0.855213	0.0184833	locus_908.cred2	3943075	7.098	1.261e-12	0.672962		No		TRUE
rs7963246	12	72693588	T	A	TRHDE	ENSG00000072657	0.772917	0.466219	0.851169	0.839473	0.481827	0.855213	0.0166842	locus_908.cred2	3943075	-7.17	7.502e-13	0.324056		No		TRUE
rs6421234	12	72660907	C	T	TRHDE	ENSG00000072657	0.772917	0.466219	0.851169	0.839473	0.481827	0.855213	0.0157598	locus_908.cred2	3943075	7.105	1.205e-12	0.673956		No		TRUE
rs11613527	12	73668670	G	A	TRHDE	ENSG00000072657	0.772917	1	1	0.839473	1	1	0.0314236	locus_909.cred1	3943075	-6.839	7.965e-12	0.724652		No		TRUE
rs66919541	12	73660167	C	G	TRHDE	ENSG00000072657	0.772917	1	1	0.839473	1	1	0.029186	locus_909.cred1	3943075	-6.835	8.188e-12	0.7167		No		TRUE
rs66510435	12	73660062	G	A	TRHDE	ENSG00000072657	0.772917	1	1	0.839473	1	1	0.0266825	locus_909.cred1	3943075	-6.822	8.959e-12	0.7167		No		TRUE
rs11613090	12	73662451	G	A	TRHDE	ENSG00000072657	0.772917	1	1	0.839473	1	1	0.0262264	locus_909.cred1	3943075	-6.82	9.095e-12	0.715706		No		TRUE
rs11834390	12	73658091	T	C	TRHDE	ENSG00000072657	0.772917	1	1	0.839473	1	1	0.0256055	locus_909.cred1	3943075	-6.816	9.338e-12	0.7167		No		TRUE
rs60207612	12	73660466	C	G	TRHDE	ENSG00000072657	0.772917	1	1	0.839473	1	1	0.0253211	locus_909.cred1	3943075	-6.815	9.443e-12	0.7167		No		TRUE
rs67445365	12	73639450	T	C	TRHDE	ENSG00000072657	0.772917	1	1	0.839473	1	1	0.0235263	locus_909.cred1	4246716	-6.822	8.962e-12	0.712724	0.738863	No	No	TRUE
rs57317306	12	73662687	C	G	TRHDE	ENSG00000072657	0.772917	1	1	0.839473	1	1	0.0232503	locus_909.cred1	3943075	-6.802	1.029e-11	0.7167		No		TRUE
rs66493228	12	73660006	A	G	TRHDE	ENSG00000072657	0.772917	1	1	0.839473	1	1	0.0232071	locus_909.cred1	3943075	-6.802	1.031e-11	0.7167		No		TRUE
rs55809358	12	73665932	G	T	TRHDE	ENSG00000072657	0.772917	1	1	0.839473	1	1	0.0231247	locus_909.cred1	3943075	-6.802	1.034e-11	0.7167		No		TRUE
rs7310308	12	73666671	A	G	TRHDE	ENSG00000072657	0.772917	1	1	0.839473	1	1	0.0227901	locus_909.cred1	3943075	-6.8	1.05e-11	0.7167		No		TRUE
rs11836337	12	73660817	T	A	TRHDE	ENSG00000072657	0.772917	1	1	0.839473	1	1	0.0225179	locus_909.cred1	3943075	-6.798	1.062e-11	0.7167		No		TRUE
rs67501005	12	73665527	T	C	TRHDE	ENSG00000072657	0.772917	1	1	0.839473	1	1	0.0220607	locus_909.cred1	3943075	-6.795	1.084e-11	0.7167		No		TRUE
rs11835911	12	73664076	G	C	TRHDE	ENSG00000072657	0.772917	1	1	0.839473	1	1	0.0220466	locus_909.cred1	3943075	-6.795	1.085e-11	0.7167		No		TRUE
rs67420876	12	73665367	C	G	TRHDE	ENSG00000072657	0.772917	1	1	0.839473	1	1	0.0201512	locus_909.cred1	3943075	-6.782	1.188e-11	0.7167		No		TRUE
rs925794	12	73637213	G	C	TRHDE	ENSG00000072657	0.772917	1	1	0.839473	1	1	0.0190168	locus_909.cred1	4246716	-6.829	8.556e-12	0.714712	0.831029	No	No	TRUE
rs11836951	12	73667453	T	C	TRHDE	ENSG00000072657	0.772917	1	1	0.839473	1	1	0.0187009	locus_909.cred1	3943075	-6.814	9.46e-12	0.715706		No		TRUE
rs74900341	12	73655787	T	C	TRHDE	ENSG00000072657	0.772917	1	1	0.839473	1	1	0.0186418	locus_909.cred1	3943075	-6.772	1.268e-11	0.717694		No		TRUE
rs56004726	12	73665569	A	C	TRHDE	ENSG00000072657	0.772917	1	1	0.839473	1	1	0.0186075	locus_909.cred1	3943075	-6.77	1.287e-11	0.7167		No		TRUE
rs55982553	12	73638793	T	C	TRHDE	ENSG00000072657	0.772917	1	1	0.839473	1	1	0.0168127	locus_909.cred1	4246716	-6.775	1.243e-11	0.712724	0.735791	No	No	TRUE
rs11612984	12	73661828	G	A	TRHDE	ENSG00000072657	0.772917	1	1	0.839473	1	1	0.0166357	locus_909.cred1	3943075	-6.8	1.048e-11	0.715706		No		TRUE
rs67609022	12	73640500	C	T	TRHDE	ENSG00000072657	0.772917	1	1	0.839473	1	1	0.0164285	locus_909.cred1	4246716	-6.775	1.248e-11	0.712724	0.735791	No	No	TRUE
rs66924153	12	73639748	C	A	TRHDE	ENSG00000072657	0.772917	1	1	0.839473	1	1	0.01563	locus_909.cred1	4246716	-6.767	1.314e-11	0.712724	0.738863	No	No	TRUE
rs56073724	12	73654545	A	G	TRHDE	ENSG00000072657	0.772917	1	1	0.839473	1	1	0.0119996	locus_909.cred1	4246716	-6.739	1.59e-11	0.7167	0.738863	No	No	TRUE
rs66931184	12	73656059	G	A	TRHDE	ENSG00000072657	0.772917	1	1	0.839473	1	1	0.0108435	locus_909.cred1	4246716	-6.748	1.499e-11	0.7167	0.739631	No	No	TRUE
rs73170900	12	73651804	T	A	TRHDE	ENSG00000072657	0.772917	1	1	0.839473	1	1	0.0102857	locus_909.cred1	4246716	-6.712	1.917e-11	0.717694	0.738095	No	No	TRUE
rs56029612	12	73640640	T	C	TRHDE	ENSG00000072657	0.772917	1	1	0.839473	1	1	0.0101622	locus_909.cred1	4246716	-6.712	1.917e-11	0.712724	0.738863	No	No	TRUE
rs58133638	12	73640633	G	A	TRHDE	ENSG00000072657	0.772917	1	1	0.839473	1	1	0.00995851	locus_909.cred1	4246716	-6.706	1.997e-11	0.712724	0.735791	No	No	TRUE
rs66796775	12	73644444	G	A	TRHDE	ENSG00000072657	0.772917	1	1	0.839473	1	1	0.00969608	locus_909.cred1	4246716	-6.714	1.888e-11	0.717694	0.735791	No	No	TRUE
rs4760870	12	73607820	C	G	TRHDE	ENSG00000072657	0.772917	1	1	0.839473	1	1	0.0093972	locus_909.cred1	3943075	-6.609	3.859e-11	0.66998		No		TRUE
rs56106338	12	73649960	C	A	TRHDE	ENSG00000072657	0.772917	1	1	0.839473	1	1	0.0089531	locus_909.cred1	4246716	-6.703	2.037e-11	0.717694	0.735791	No	No	TRUE
rs59215839	12	73656635	C	T	TRHDE	ENSG00000072657	0.772917	1	1	0.839473	1	1	0.00839086	locus_909.cred1	4246716	-6.719	1.825e-11	0.717694	0.738863	No	No	TRUE
rs1850161	12	73650479	C	A	TRHDE	ENSG00000072657	0.772917	1	1	0.839473	1	1	0.00838089	locus_909.cred1	4246716	-6.694	2.17e-11	0.717694	0.735791	No	No	TRUE
rs68039198	12	73656103	C	T	TRHDE	ENSG00000072657	0.772917	1	1	0.839473	1	1	0.00809542	locus_909.cred1	4246716	-6.712	1.924e-11	0.717694	0.739631	No	No	TRUE
rs68168681	12	73651860	T	A	TRHDE	ENSG00000072657	0.772917	1	1	0.839473	1	1	0.00807436	locus_909.cred1	4246716	-6.674	2.49e-11	0.7167	0.738863	No	No	TRUE
rs67413035	12	73655863	A	G	TRHDE	ENSG00000072657	0.772917	1	1	0.839473	1	1	0.0078755	locus_909.cred1	4246716	-6.689	2.24e-11	0.717694	0.735791	No	No	TRUE
rs73170899	12	73651714	C	T	TRHDE	ENSG00000072657	0.772917	1	1	0.839473	1	1	0.00764258	locus_909.cred1	4246716	-6.701	2.071e-11	0.717694	0.740399	No	No	TRUE
rs56063730	12	73649856	T	C	TRHDE	ENSG00000072657	0.772917	1	1	0.839473	1	1	0.00760473	locus_909.cred1	4246716	-6.676	2.455e-11	0.717694	0.738863	No	No	TRUE
rs67393312	12	73654309	T	A	TRHDE	ENSG00000072657	0.772917	1	1	0.839473	1	1	0.00753742	locus_909.cred1	4246716	-6.665	2.642e-11	0.717694	0.738863	No	No	TRUE
rs11612599	12	73650961	G	T	TRHDE	ENSG00000072657	0.772917	1	1	0.839473	1	1	0.00753521	locus_909.cred1	4246716	-6.675	2.464e-11	0.717694	0.738863	No	No	TRUE
rs66507216	12	73655649	A	G	TRHDE	ENSG00000072657	0.772917	1	1	0.839473	1	1	0.00749934	locus_909.cred1	4246716	-6.676	2.461e-11	0.717694	0.738863	No	No	TRUE
rs1850162	12	73650509	C	G	TRHDE	ENSG00000072657	0.772917	1	1	0.839473	1	1	0.00747669	locus_909.cred1	4246716	-6.672	2.531e-11	0.717694	0.738863	No	No	TRUE
rs73170897	12	73651677	G	A	TRHDE	ENSG00000072657	0.772917	1	1	0.839473	1	1	0.00744817	locus_909.cred1	4246716	-6.68	2.388e-11	0.717694	0.737327	No	No	TRUE
rs11613776	12	73653508	C	A	TRHDE	ENSG00000072657	0.772917	1	1	0.839473	1	1	0.00737158	locus_909.cred1	4246716	-6.653	2.878e-11	0.717694	0.738863	No	No	TRUE
rs67333185	12	73652079	G	T	TRHDE	ENSG00000072657	0.772917	1	1	0.839473	1	1	0.00721099	locus_909.cred1	4246716	-6.669	2.58e-11	0.717694	0.738863	No	No	TRUE
rs1850159	12	73650362	G	A	TRHDE	ENSG00000072657	0.772917	1	1	0.839473	1	1	0.00688634	locus_909.cred1	4246716	-6.671	2.546e-11	0.717694	0.735791	No	No	TRUE
rs73170896	12	73651519	C	T	TRHDE	ENSG00000072657	0.772917	1	1	0.839473	1	1	0.00676898	locus_909.cred1	4246716	-6.66	2.74e-11	0.717694	0.738863	No	No	TRUE
rs2138425	12	73653253	G	A	TRHDE	ENSG00000072657	0.772917	1	1	0.839473	1	1	0.0067146	locus_909.cred1	4246716	-6.66	2.732e-11	0.717694	0.738863	No	No	TRUE
rs68099513	12	73644485	G	A	TRHDE	ENSG00000072657	0.772917	1	1	0.839473	1	1	0.00652204	locus_909.cred1	4246716	-6.653	2.862e-11	0.717694	0.735791	No	No	TRUE
rs60519627	12	73654673	C	T	TRHDE	ENSG00000072657	0.772917	1	1	0.839473	1	1	0.00649027	locus_909.cred1	4246716	-6.643	3.069e-11	0.717694	0.738863	No	No	TRUE
rs58918708	12	73654707	A	G	TRHDE	ENSG00000072657	0.772917	1	1	0.839473	1	1	0.00635432	locus_909.cred1	4246716	-6.641	3.124e-11	0.717694	0.738863	No	No	TRUE
rs7299069	12	73640991	C	T	TRHDE	ENSG00000072657	0.772917	1	1	0.839473	1	1	0.00634319	locus_909.cred1	4246716	-6.654	2.857e-11	0.717694	0.738863	No	No	TRUE
rs67758371	12	73641779	T	C	TRHDE	ENSG00000072657	0.772917	1	1	0.839473	1	1	0.00631744	locus_909.cred1	4246716	-6.653	2.869e-11	0.717694	0.735791	No	No	TRUE
rs66913025	12	73646746	C	T	TRHDE	ENSG00000072657	0.772917	1	1	0.839473	1	1	0.00625577	locus_909.cred1	4246716	-6.651	2.915e-11	0.717694	0.735023	No	No	TRUE
rs66961338	12	73644872	C	T	TRHDE	ENSG00000072657	0.772917	1	1	0.839473	1	1	0.00613229	locus_909.cred1	4246716	-6.645	3.028e-11	0.717694	0.738863	No	No	TRUE
rs2362232	12	73646862	T	C	TRHDE	ENSG00000072657	0.772917	1	1	0.839473	1	1	0.00612583	locus_909.cred1	4246716	-6.648	2.969e-11	0.717694	0.735791	No	No	TRUE
rs7316234	12	73641665	T	A	TRHDE	ENSG00000072657	0.772917	1	1	0.839473	1	1	0.00611042	locus_909.cred1	4246716	-6.649	2.942e-11	0.717694	0.738863	No	No	TRUE
rs2090324	12	73563917	C	T	TRHDE	ENSG00000072657	0.772917	1	1	0.839473	1	1	0.00603413	locus_909.cred1	4246716	-6.207	5.414e-10	0.67495	0.446237	No	No	TRUE
rs73331599	12	73644582	C	T	TRHDE	ENSG00000072657	0.772917	1	1	0.839473	1	1	0.00599393	locus_909.cred1	4246716	-6.645	3.024e-11	0.717694	0.735791	No	No	TRUE
rs2090319	12	73648165	A	T	TRHDE	ENSG00000072657	0.772917	1	1	0.839473	1	1	0.00587713	locus_909.cred1	4246716	-6.644	3.058e-11	0.717694	0.738863	No	No	TRUE
rs67509015	12	73649365	C	T	TRHDE	ENSG00000072657	0.772917	1	1	0.839473	1	1	0.00580978	locus_909.cred1	4246716	-6.641	3.114e-11	0.717694	0.738863	No	No	TRUE
rs66485748	12	73642716	T	C	TRHDE	ENSG00000072657	0.772917	1	1	0.839473	1	1	0.00579745	locus_909.cred1	4246716	-6.639	3.153e-11	0.717694	0.738863	No	No	TRUE
rs2090318	12	73648071	T	C	TRHDE	ENSG00000072657	0.772917	1	1	0.839473	1	1	0.00576999	locus_909.cred1	4246716	-6.641	3.119e-11	0.717694	0.735791	No	No	TRUE
rs7968144	12	73557400	A	C	TRHDE	ENSG00000072657	0.772917	1	1	0.839473	1	1	0.00568917	locus_909.cred1	3943075	-6.569	5.062e-11	0.67495		No		TRUE
rs7299889	12	73641611	A	G	TRHDE	ENSG00000072657	0.772917	1	1	0.839473	1	1	0.00564722	locus_909.cred1	4246716	-6.637	3.195e-11	0.717694	0.738863	No	No	TRUE
rs7311825	12	73643847	A	G	TRHDE	ENSG00000072657	0.772917	1	1	0.839473	1	1	0.00551583	locus_909.cred1	4246716	-6.623	3.524e-11	0.717694	0.738863	No	No	TRUE
rs2102754	12	73645425	A	G	TRHDE	ENSG00000072657	0.772917	1	1	0.839473	1	1	0.00549232	locus_909.cred1	4246716	-6.635	3.236e-11	0.717694	0.738863	No	No	TRUE
rs4285948	12	73647024	C	T	TRHDE	ENSG00000072657	0.772917	1	1	0.839473	1	1	0.0052369	locus_909.cred1	4246716	-6.626	3.454e-11	0.717694	0.738863	No	No	TRUE
rs56980830	12	73648695	T	G	TRHDE	ENSG00000072657	0.772917	1	1	0.839473	1	1	0.00521179	locus_909.cred1	4246716	-6.626	3.46e-11	0.717694	0.738863	No	No	TRUE
rs61472323	12	73648679	G	A	TRHDE	ENSG00000072657	0.772917	1	1	0.839473	1	1	0.00512569	locus_909.cred1	4246716	-6.623	3.512e-11	0.717694	0.738863	No	No	TRUE
rs2090316	12	73645755	C	A	TRHDE	ENSG00000072657	0.772917	1	1	0.839473	1	1	0.00497313	locus_909.cred1	4246716	-6.62	3.601e-11	0.717694	0.738863	No	No	TRUE
rs11612299	12	73645378	G	A	TRHDE	ENSG00000072657	0.772917	1	1	0.839473	1	1	0.00470268	locus_909.cred1	4246716	-6.615	3.712e-11	0.717694	0.738863	No	No	TRUE
rs7316017	12	73560358	C	G	TRHDE	ENSG00000072657	0.772917	1	1	0.839473	1	1	0.00421647	locus_909.cred1	4246716	-6.166	6.989e-10	0.67495	0.447005	No	No	TRUE
rs1568053	12	73569733	A	G	TRHDE	ENSG00000072657	0.772917	1	1	0.839473	1	1	0.00393841	locus_909.cred1	3943075	-6.513	7.381e-11	0.672962		No		TRUE
rs59730772	12	73662808	T	C	TRHDE	ENSG00000072657	0.772917	1	1	0.839473	1	1	0.00349328	locus_909.cred1	3943075	-6.463	1.029e-10	0.670974		No		TRUE
rs7136447	12	73667060	G	A	TRHDE	ENSG00000072657	0.772917	1	1	0.839473	1	1	0.00348528	locus_909.cred1	3943075	-6.477	9.337e-11	0.675944		No		TRUE
rs17112140	12	73601486	A	G	TRHDE	ENSG00000072657	0.772917	1	1	0.839473	1	1	0.00340186	locus_909.cred1	4246716	-6.343	2.251e-10	0.670974	0.499232	No	No	TRUE
rs66503154	12	73621972	G	A	TRHDE	ENSG00000072657	0.772917	1	1	0.839473	1	1	0.00316744	locus_909.cred1	4246716	-6.487	8.743e-11	0.671968	0.547619	No	No	TRUE
rs2090321	12	73629404	A	G	TRHDE	ENSG00000072657	0.772917	1	1	0.839473	1	1	0.00308793	locus_909.cred1	4246716	-6.454	1.087e-10	0.670974	0.540707	No	No	TRUE
rs2138427	12	73628433	A	C	TRHDE	ENSG00000072657	0.772917	1	1	0.839473	1	1	0.00304092	locus_909.cred1	4246716	-6.44	1.192e-10	0.66998	0.540707	No	No	TRUE
rs953960	12	73635732	T	G	TRHDE	ENSG00000072657	0.772917	1	1	0.839473	1	1	0.00295517	locus_909.cred1	4246716	-6.452	1.103e-10	0.670974	0.540707	No	No	TRUE
rs2090322	12	73629322	C	A	TRHDE	ENSG00000072657	0.772917	1	1	0.839473	1	1	0.00292448	locus_909.cred1	4246716	-6.445	1.154e-10	0.670974	0.540707	No	No	TRUE
rs2138428	12	73628353	T	C	TRHDE	ENSG00000072657	0.772917	1	1	0.839473	1	1	0.00287987	locus_909.cred1	4246716	-6.443	1.173e-10	0.670974	0.540707	No	No	TRUE
rs60475449	12	73603594	G	A	TRHDE	ENSG00000072657	0.772917	1	1	0.839473	1	1	0.00283886	locus_909.cred1	4246716	-6.474	9.571e-11	0.670974	0.547619	No	No	TRUE
rs11612269	12	73645392	C	T	TRHDE	ENSG00000072657	0.772917	1	1	0.839473	1	1	0.00282517	locus_909.cred1	4246716	-6.542	6.074e-11	0.717694	0.738863	No	No	TRUE
rs56229206	12	73626163	T	C	TRHDE	ENSG00000072657	0.772917	1	1	0.839473	1	1	0.00278488	locus_909.cred1	4246716	-6.343	2.249e-10	0.671968	0.499232	No	No	TRUE
rs1516072	12	73557814	C	T	TRHDE	ENSG00000072657	0.772917	1	1	0.839473	1	1	0.00278268	locus_909.cred1	4246716	-6.415	1.409e-10	0.676938	0.516897	No	No	TRUE
rs56306717	12	73622899	G	T	TRHDE	ENSG00000072657	0.772917	1	1	0.839473	1	1	0.00276058	locus_909.cred1	4246716	-6.42	1.363e-10	0.670974	0.602151	No	No	TRUE
rs4760871	12	73627576	C	A	TRHDE	ENSG00000072657	0.772917	1	1	0.839473	1	1	0.00275156	locus_909.cred1	4246716	-6.421	1.356e-10	0.670974	0.542243	No	No	TRUE
rs60911843	12	73661821	T	C	TRHDE	ENSG00000072657	0.772917	1	1	0.839473	1	1	0.00275039	locus_909.cred1	3943075	-6.469	9.858e-11	0.670974		No		TRUE
rs11835253	12	73619277	T	C	TRHDE	ENSG00000072657	0.772917	1	1	0.839473	1	1	0.00271534	locus_909.cred1	4246716	-6.466	1.006e-10	0.670974	0.547619	No	No	TRUE
rs17112138	12	73601464	A	G	TRHDE	ENSG00000072657	0.772917	1	1	0.839473	1	1	0.00267105	locus_909.cred1	4246716	-6.4	1.55e-10	0.670974	0.605223	No	No	TRUE
rs4474508	12	73613821	A	T	TRHDE	ENSG00000072657	0.772917	1	1	0.839473	1	1	0.00266823	locus_909.cred1	4246716	-6.449	1.126e-10	0.670974	0.549155	No	No	TRUE
rs56282019	12	73625857	T	C	TRHDE	ENSG00000072657	0.772917	1	1	0.839473	1	1	0.00263946	locus_909.cred1	4246716	-6.474	9.514e-11	0.670974	0.547619	No	No	TRUE
rs55787715	12	73602946	T	C	TRHDE	ENSG00000072657	0.772917	1	1	0.839473	1	1	0.00258198	locus_909.cred1	4246716	-6.459	1.053e-10	0.670974	0.547619	No	No	TRUE
rs11835295	12	73619400	T	C	TRHDE	ENSG00000072657	0.772917	1	1	0.839473	1	1	0.00256938	locus_909.cred1	4246716	-6.453	1.093e-10	0.670974	0.547619	No	No	TRUE
rs11838146	12	73620234	A	G	TRHDE	ENSG00000072657	0.772917	1	1	0.839473	1	1	0.00250861	locus_909.cred1	4246716	-6.455	1.079e-10	0.670974	0.547619	No	No	TRUE
rs12426806	12	73631134	C	G	TRHDE	ENSG00000072657	0.772917	1	1	0.839473	1	1	0.00241863	locus_909.cred1	4246716	-6.371	1.879e-10	0.670974	0.596774	No	No	TRUE
rs7955060	12	73557433	T	C	TRHDE	ENSG00000072657	0.772917	1	1	0.839473	1	1	0.00237904	locus_909.cred1	4246716	-6.365	1.95e-10	0.673956	0.526882	No	No	TRUE
rs7135954	12	73599907	T	C	TRHDE	ENSG00000072657	0.772917	1	1	0.839473	1	1	0.00234034	locus_909.cred1	4246716	-6.442	1.177e-10	0.670974	0.547619	No	No	TRUE
rs1913933	12	73622101	A	G	TRHDE	ENSG00000072657	0.772917	1	1	0.839473	1	1	0.00224172	locus_909.cred1	4246716	-6.438	1.213e-10	0.671968	0.547619	No	No	TRUE
rs1356200	12	73611502	G	A	TRHDE	ENSG00000072657	0.772917	1	1	0.839473	1	1	0.00214767	locus_909.cred1	4246716	-6.415	1.412e-10	0.670974	0.549155	No	No	TRUE
rs4465425	12	73600502	C	A	TRHDE	ENSG00000072657	0.772917	1	1	0.839473	1	1	0.00207605	locus_909.cred1	4246716	-6.424	1.331e-10	0.670974	0.547619	No	No	TRUE
rs4255597	12	73608560	A	G	TRHDE	ENSG00000072657	0.772917	1	1	0.839473	1	1	0.00206395	locus_909.cred1	4246716	-6.426	1.308e-10	0.670974	0.546851	No	No	TRUE
rs17112112	12	73597263	C	T	TRHDE	ENSG00000072657	0.772917	1	1	0.839473	1	1	0.0017275	locus_909.cred1	4246716	-6.351	2.134e-10	0.670974	0.602151	No	No	TRUE
rs6582131	12	73567449	A	C	TRHDE	ENSG00000072657	0.772917	1	1	0.839473	1	1	0.00167986	locus_909.cred1	4246716	-5.992	2.072e-09	0.672962	0.446237	No	No	TRUE
rs57618135	12	75400920	T	A	KCNC2	ENSG00000166006	2.03052	0.93692	1	1.80687	0.934696	1	0.335749	locus_910.cred1	3943075	8.136	4.096e-16	0.703777		No		TRUE
rs1405455	12	75401393	T	A	KCNC2	ENSG00000166006	2.03052	0.93692	1	1.80687	0.934696	1	0.193931	locus_910.cred1	3943075	8.079	6.523e-16	0.703777		No		TRUE
rs1852391	12	75412926	G	A	KCNC2	ENSG00000166006	2.03052	0.93692	1	1.80687	0.934696	1	0.191567	locus_910.cred1	3943075	8.078	6.591e-16	0.703777		No		TRUE
rs4375503	12	75411452	C	T	KCNC2	ENSG00000166006	2.03052	0.93692	1	1.80687	0.934696	1	0.117127	locus_910.cred1	3943075	8.027	9.997e-16	0.703777		No		TRUE
rs1405451	12	75417818	G	A	KCNC2	ENSG00000166006	2.03052	0.93692	1	1.80687	0.934696	1	0.0984922	locus_910.cred1	3943075	8.009	1.158e-15	0.703777		No		TRUE
rs2293419	12	75438366	T	G	KCNC2	ENSG00000166006	2.03052	0.93692	1	1.80687	0.934696	1	0.0298293	locus_910.cred1	4246716	7.187	6.601e-13	0.78827	0.97235	No	No	TRUE
rs2446332	12	75622717	A	G	KCNC2	ENSG00000166006	2.03052	0.750145	0.91845	1.80687	0.740654	0.915352	0.309325	locus_910.cred3	3943075	-6.401	1.546e-10	0.319085		No		TRUE
rs2471664	12	75611888	C	G	KCNC2	ENSG00000166006	2.03052	0.750145	0.91845	1.80687	0.740654	0.915352	0.171979	locus_910.cred3	4246716	-6.803	1.024e-11	0.26839	0.03149	No	No	TRUE
rs10879893	12	75650252	C	A	KCNC2	ENSG00000166006	2.03052	0.750145	0.91845	1.80687	0.740654	0.915352	0.100618	locus_910.cred3	3943075	-6.314	2.721e-10	0.32008		No		TRUE
rs2250378	12	75628565	G	A	KCNC2	ENSG00000166006	2.03052	0.750145	0.91845	1.80687	0.740654	0.915352	0.0900815	locus_910.cred3	3943075	-6.301	2.951e-10	0.32008		No		TRUE
rs2446319	12	75602450	A	C	KCNC2	ENSG00000166006	2.03052	0.750145	0.91845	1.80687	0.740654	0.915352	0.0244513	locus_910.cred3	3943075	6.134	8.543e-10	0.569583		No		TRUE
rs10735985	12	75600212	A	G	KCNC2	ENSG00000166006	2.03052	0.750145	0.91845	1.80687	0.740654	0.915352	0.0238646	locus_910.cred3	3943075	6.027	1.675e-09	0.573559		No		TRUE
rs2471644	12	75593188	A	G	KCNC2	ENSG00000166006	2.03052	0.750145	0.91845	1.80687	0.740654	0.915352	0.0221324	locus_910.cred3	3943075	6.016	1.784e-09	0.573559		No		TRUE
rs2471647	12	75585080	T	A	KCNC2	ENSG00000166006	2.03052	0.750145	0.91845	1.80687	0.740654	0.915352	0.0210972	locus_910.cred3	3943075	6.116	9.618e-10	0.572565		No		TRUE
rs2446326	12	75599742	C	T	KCNC2	ENSG00000166006	2.03052	0.750145	0.91845	1.80687	0.740654	0.915352	0.0188074	locus_910.cred3	3943075	5.952	2.655e-09	0.672962		No		TRUE
rs2471648	12	75584202	A	T	KCNC2	ENSG00000166006	2.03052	0.750145	0.91845	1.80687	0.740654	0.915352	0.018154	locus_910.cred3	3943075	6.095	1.093e-09	0.572565		No		TRUE
rs11180402	12	75595364	C	G	KCNC2	ENSG00000166006	2.03052	0.750145	0.91845	1.80687	0.740654	0.915352	0.0171367	locus_910.cred3	3943075	6.129	8.856e-10	0.667992		No		TRUE
rs2446346	12	75586186	C	T	KCNC2	ENSG00000166006	2.03052	0.750145	0.91845	1.80687	0.740654	0.915352	0.0167523	locus_910.cred3	3943075	6.084	1.17e-09	0.572565		No		TRUE
rs1458616	12	75592959	G	C	KCNC2	ENSG00000166006	2.03052	0.750145	0.91845	1.80687	0.740654	0.915352	0.0165653	locus_910.cred3	4246716	6.457	1.068e-10	0.723658	0.983103	No	No	TRUE
rs4882681	12	75651209	C	G	KCNC2	ENSG00000166006	2.03052	0.750145	0.91845	1.80687	0.740654	0.915352	0.0163266	locus_910.cred3	3943075	-6.324	2.553e-10	0.270378		No		TRUE
rs2471649	12	75584201	A	C	KCNC2	ENSG00000166006	2.03052	0.750145	0.91845	1.80687	0.740654	0.915352	0.0159526	locus_910.cred3	3943075	6.078	1.22e-09	0.572565		No		TRUE
rs10879888	12	75590760	A	G	KCNC2	ENSG00000166006	2.03052	0.750145	0.91845	1.80687	0.740654	0.915352	0.0141441	locus_910.cred3	3943075	5.913	3.365e-09	0.672962		No		TRUE
rs1350519	12	75581001	G	A	KCNC2	ENSG00000166006	2.03052	0.750145	0.91845	1.80687	0.740654	0.915352	0.0141308	locus_910.cred3	3943075	6.104	1.032e-09	0.690855		No		TRUE
rs2446341	12	75578838	G	A	KCNC2	ENSG00000166006	2.03052	0.750145	0.91845	1.80687	0.740654	0.915352	0.013806	locus_910.cred3	3943075	6.098	1.071e-09	0.571571		No		TRUE
rs2446344	12	75586952	G	C	KCNC2	ENSG00000166006	2.03052	0.750145	0.91845	1.80687	0.740654	0.915352	0.0125937	locus_910.cred3	3943075	6.045	1.492e-09	0.572565		No		TRUE
rs6582279	12	75568929	G	A	KCNC2	ENSG00000166006	2.03052	0.750145	0.91845	1.80687	0.740654	0.915352	0.0116577	locus_910.cred3	3943075	5.888	3.91e-09	0.668986		No		TRUE
rs1379954	12	75570766	A	G	KCNC2	ENSG00000166006	2.03052	0.750145	0.91845	1.80687	0.740654	0.915352	0.00949283	locus_910.cred3	3943075	5.86	4.636e-09	0.668986		No		TRUE
rs770123	12	78424004	C	G	NAV3	ENSG00000067798	1.06753	0.988111	1	1.11376	0.988111	1	0.373757	locus_911.cred1	3943075	-5.944	2.777e-09	0.478131		No		TRUE
rs770124	12	78421867	C	A	NAV3	ENSG00000067798	1.06753	0.988111	1	1.11376	0.988111	1	0.279536	locus_911.cred1	3943075	-5.871	4.343e-09	0.480119		No		TRUE
rs770125	12	78420528	A	G	NAV3	ENSG00000067798	1.06753	0.988111	1	1.11376	0.988111	1	0.209846	locus_911.cred1	3943075	-5.852	4.865e-09	0.476143		No		TRUE
rs1382634	12	78407718	A	T	NAV3	ENSG00000067798	1.06753	0.988111	1	1.11376	0.988111	1	0.0217324	locus_911.cred1	3943075	-5.229	1.704e-07	0.492048		No		TRUE
rs1731759	12	78406202	G	A	NAV3	ENSG00000067798	1.06753	0.988111	1	1.11376	0.988111	1	0.0167157	locus_911.cred1	3943075	-4.327	1.514e-05	0.432406		No		TRUE
rs1382635	12	78407542	A	G	NAV3	ENSG00000067798	1.06753	0.988111	1	1.11376	0.988111	1	0.0138273	locus_911.cred1	3943075	-5.128	2.929e-07	0.485089		No		TRUE
rs2369944	12	78409662	G	A	NAV3	ENSG00000067798	1.06753	0.988111	1	1.11376	0.988111	1	0.013535	locus_911.cred1	3943075	-5.132	2.869e-07	0.487078		No		TRUE
rs1479011	12	78405172	C	A	NAV3	ENSG00000067798	1.06753	0.988111	1	1.11376	0.988111	1	0.0123915	locus_911.cred1	3943075	-4.254	2.095e-05	0.461233		No		TRUE
rs1731717	12	78404553	T	G	NAV3	ENSG00000067798	1.06753	0.988111	1	1.11376	0.988111	1	0.0118851	locus_911.cred1	3943075	-4.267	1.978e-05	0.454274		No		TRUE
rs4842407	12	79201073	A	G	SYT1	ENSG00000067715	1.09789	0.754626	0.919962	1.20583	0.754626	0.919962	0.119022	locus_912.cred1	3943075	-5.712	1.115e-08	0.682903		No		TRUE
rs4842409	12	79201166	T	C	SYT1	ENSG00000067715	1.09789	0.754626	0.919962	1.20583	0.754626	0.919962	0.0695607	locus_912.cred1	3943075	-5.751	8.882e-09	0.693837		No		TRUE
rs12578615	12	79187990	A	T	SYT1	ENSG00000067715	1.09789	0.754626	0.919962	1.20583	0.754626	0.919962	0.0650954	locus_912.cred1	3943075	-5.733	9.881e-09	0.692843		No		TRUE
rs4842408	12	79201147	A	G	SYT1	ENSG00000067715	1.09789	0.754626	0.919962	1.20583	0.754626	0.919962	0.0646226	locus_912.cred1	3943075	-5.739	9.542e-09	0.693837		No		TRUE
rs4842406	12	79200797	A	G	SYT1	ENSG00000067715	1.09789	0.754626	0.919962	1.20583	0.754626	0.919962	0.0461838	locus_912.cred1	3943075	-5.683	1.323e-08	0.693837		No		TRUE
rs4842302	12	79211331	A	T	SYT1	ENSG00000067715	1.09789	0.754626	0.919962	1.20583	0.754626	0.919962	0.0420143	locus_912.cred1	3943075	-5.72	1.064e-08	0.691849		No		TRUE
rs7956860	12	79186339	G	A	SYT1	ENSG00000067715	1.09789	0.754626	0.919962	1.20583	0.754626	0.919962	0.0417985	locus_912.cred1	3943075	-5.666	1.458e-08	0.693837		No		TRUE
rs17045789	12	79188301	A	G	SYT1	ENSG00000067715	1.09789	0.754626	0.919962	1.20583	0.754626	0.919962	0.0406405	locus_912.cred1	3943075	-5.662	1.499e-08	0.693837		No		TRUE
rs1245875	12	79183729	C	T	SYT1	ENSG00000067715	1.09789	0.754626	0.919962	1.20583	0.754626	0.919962	0.0398944	locus_912.cred1	3943075	5.659	1.526e-08	0.306163		No		TRUE
rs55849625	12	79222009	C	T	SYT1	ENSG00000067715	1.09789	0.754626	0.919962	1.20583	0.754626	0.919962	0.036376	locus_912.cred1	3943075	-5.683	1.322e-08	0.689861		No		TRUE
rs1585604	12	79208506	T	A	SYT1	ENSG00000067715	1.09789	0.754626	0.919962	1.20583	0.754626	0.919962	0.0340321	locus_912.cred1	3943075	-5.684	1.316e-08	0.689861		No		TRUE
rs61927920	12	79184399	G	C	SYT1	ENSG00000067715	1.09789	0.754626	0.919962	1.20583	0.754626	0.919962	0.0333214	locus_912.cred1	3943075	-5.628	1.818e-08	0.693837		No		TRUE
rs12320997	12	79204736	T	G	SYT1	ENSG00000067715	1.09789	0.754626	0.919962	1.20583	0.754626	0.919962	0.0308337	locus_912.cred1	3943075	-5.667	1.45e-08	0.689861		No		TRUE
rs4842415	12	79218238	G	C	SYT1	ENSG00000067715	1.09789	0.754626	0.919962	1.20583	0.754626	0.919962	0.0295153	locus_912.cred1	3943075	-5.648	1.622e-08	0.689861		No		TRUE
rs35337419	12	79184188	T	G	SYT1	ENSG00000067715	1.09789	0.754626	0.919962	1.20583	0.754626	0.919962	0.0288958	locus_912.cred1	3943075	-5.605	2.088e-08	0.693837		No		TRUE
rs12318278	12	79208295	T	C	SYT1	ENSG00000067715	1.09789	0.754626	0.919962	1.20583	0.754626	0.919962	0.0288883	locus_912.cred1	3943075	-5.656	1.546e-08	0.689861		No		TRUE
rs1462912	12	79212723	C	T	SYT1	ENSG00000067715	1.09789	0.754626	0.919962	1.20583	0.754626	0.919962	0.0282838	locus_912.cred1	3943075	-5.641	1.691e-08	0.689861		No		TRUE
rs61927921	12	79184561	A	G	SYT1	ENSG00000067715	1.09789	0.754626	0.919962	1.20583	0.754626	0.919962	0.0278738	locus_912.cred1	3943075	-5.598	2.163e-08	0.693837		No		TRUE
rs7975654	12	79186673	T	C	SYT1	ENSG00000067715	1.09789	0.754626	0.919962	1.20583	0.754626	0.919962	0.0274099	locus_912.cred1	3943075	-5.596	2.198e-08	0.693837		No		TRUE
rs35102982	12	79183937	C	A	SYT1	ENSG00000067715	1.09789	0.754626	0.919962	1.20583	0.754626	0.919962	0.0238435	locus_912.cred1	3943075	-5.572	2.518e-08	0.693837		No		TRUE
rs59791566	12	79201322	A	G	SYT1	ENSG00000067715	1.09789	0.754626	0.919962	1.20583	0.754626	0.919962	0.0233237	locus_912.cred1	3943075	-5.478	4.305e-08	0.802187		No		TRUE
rs4842303	12	79221041	A	G	SYT1	ENSG00000067715	1.09789	0.754626	0.919962	1.20583	0.754626	0.919962	0.0225118	locus_912.cred1	3943075	-5.656	1.552e-08	0.685885		No		TRUE
rs2895672	12	79187110	C	T	SYT1	ENSG00000067715	1.09789	0.754626	0.919962	1.20583	0.754626	0.919962	0.0188006	locus_912.cred1	3943075	-5.584	2.356e-08	0.689861		No		TRUE
rs34541556	12	79183910	A	T	SYT1	ENSG00000067715	1.09789	0.754626	0.919962	1.20583	0.754626	0.919962	0.0171315	locus_912.cred1	3943075	-5.568	2.581e-08	0.689861		No		TRUE
rs11111482	12	79222921	C	T	SYT1	ENSG00000067715	1.09789	0.754626	0.919962	1.20583	0.754626	0.919962	0.0158388	locus_912.cred1	3943075	-5.596	2.197e-08	0.685885		No		TRUE
rs11110473	12	78975071	T	G	SYT1	ENSG00000067715	1.09789	0.927833	1	1.20583	0.927833	1	0.0581266	locus_912.cred2	3943075	4.777	1.781e-06	0.846918		No		TRUE
rs11608671	12	78978547	G	A	SYT1	ENSG00000067715	1.09789	0.927833	1	1.20583	0.927833	1	0.0530207	locus_912.cred2	3943075	4.756	1.97e-06	0.846918		No		TRUE
rs61938892	12	78983717	C	T	SYT1	ENSG00000067715	1.09789	0.927833	1	1.20583	0.927833	1	0.0449553	locus_912.cred2	3943075	4.729	2.26e-06	0.845924		No		TRUE
rs7979949	12	78983816	C	A	SYT1	ENSG00000067715	1.09789	0.927833	1	1.20583	0.927833	1	0.0437379	locus_912.cred2	3943075	4.723	2.329e-06	0.845924		No		TRUE
rs73139776	12	78970908	T	C	SYT1	ENSG00000067715	1.09789	0.927833	1	1.20583	0.927833	1	0.0395713	locus_912.cred2	3943075	4.7	2.6e-06	0.845924		No		TRUE
rs61938893	12	78986242	T	C	SYT1	ENSG00000067715	1.09789	0.927833	1	1.20583	0.927833	1	0.039544	locus_912.cred2	3943075	4.7	2.602e-06	0.845924		No		TRUE
rs11110454	12	78972554	G	C	SYT1	ENSG00000067715	1.09789	0.927833	1	1.20583	0.927833	1	0.0381994	locus_912.cred2	3943075	4.692	2.703e-06	0.845924		No		TRUE
rs56086977	12	78970182	G	A	SYT1	ENSG00000067715	1.09789	0.927833	1	1.20583	0.927833	1	0.0370959	locus_912.cred2	3943075	4.686	2.791e-06	0.845924		No		TRUE
rs12320952	12	78971298	G	T	SYT1	ENSG00000067715	1.09789	0.927833	1	1.20583	0.927833	1	0.0339396	locus_912.cred2	3943075	4.666	3.078e-06	0.845924		No		TRUE
rs12311081	12	78969333	A	T	SYT1	ENSG00000067715	1.09789	0.927833	1	1.20583	0.927833	1	0.0321453	locus_912.cred2	3943075	4.653	3.267e-06	0.845924		No		TRUE
rs55785721	12	78965379	G	A	SYT1	ENSG00000067715	1.09789	0.927833	1	1.20583	0.927833	1	0.0204999	locus_912.cred2	3943075	4.58	4.651e-06	0.848907		No		TRUE
rs36053021	12	78963440	A	T	SYT1	ENSG00000067715	1.09789	0.927833	1	1.20583	0.927833	1	0.0184427	locus_912.cred2	3943075	4.608	4.067e-06	0.845924		No		TRUE
rs61938887	12	78963177	G	A	SYT1	ENSG00000067715	1.09789	0.927833	1	1.20583	0.927833	1	0.0184318	locus_912.cred2	3943075	4.555	5.233e-06	0.848907		No		TRUE
rs35596280	12	78963303	G	A	SYT1	ENSG00000067715	1.09789	0.927833	1	1.20583	0.927833	1	0.0171787	locus_912.cred2	3943075	4.591	4.404e-06	0.845924		No		TRUE
rs12827824	12	78962763	A	C	SYT1	ENSG00000067715	1.09789	0.927833	1	1.20583	0.927833	1	0.0170682	locus_912.cred2	3943075	4.59	4.436e-06	0.845924		No		TRUE
rs12578900	12	79050028	G	A	SYT1	ENSG00000067715	1.09789	0.927833	1	1.20583	0.927833	1	0.0165188	locus_912.cred2	3943075	5.356	8.518e-08	0.813121		No		TRUE
rs11610655	12	78960594	A	G	SYT1	ENSG00000067715	1.09789	0.927833	1	1.20583	0.927833	1	0.015978	locus_912.cred2	3943075	4.574	4.777e-06	0.845924		No		TRUE
rs1922659	12	79049109	C	A	SYT1	ENSG00000067715	1.09789	0.927833	1	1.20583	0.927833	1	0.0157572	locus_912.cred2	3943075	5.345	9.056e-08	0.813121		No		TRUE
rs7965118	12	78938236	G	C	SYT1	ENSG00000067715	1.09789	0.927833	1	1.20583	0.927833	1	0.0130688	locus_912.cred2	3943075	4.474	7.667e-06	0.848907		No		TRUE
rs11615294	12	78935410	G	T	SYT1	ENSG00000067715	1.09789	0.927833	1	1.20583	0.927833	1	0.0126692	locus_912.cred2	3943075	4.467	7.936e-06	0.848907		No		TRUE
rs61938886	12	78958250	C	T	SYT1	ENSG00000067715	1.09789	0.927833	1	1.20583	0.927833	1	0.0125897	locus_912.cred2	3943075	4.465	7.992e-06	0.848907		No		TRUE
rs61938885	12	78954882	C	A	SYT1	ENSG00000067715	1.09789	0.927833	1	1.20583	0.927833	1	0.0124722	locus_912.cred2	3943075	4.463	8.076e-06	0.848907		No		TRUE
rs61938880	12	78937127	G	C	SYT1	ENSG00000067715	1.09789	0.927833	1	1.20583	0.927833	1	0.0116125	locus_912.cred2	3943075	4.446	8.744e-06	0.848907		No		TRUE
rs61938879	12	78932843	T	C	SYT1	ENSG00000067715	1.09789	0.927833	1	1.20583	0.927833	1	0.0115119	locus_912.cred2	3943075	4.444	8.829e-06	0.848907		No		TRUE
rs7958011	12	78951367	T	C	SYT1	ENSG00000067715	1.09789	0.927833	1	1.20583	0.927833	1	0.0109304	locus_912.cred2	3943075	4.432	9.353e-06	0.848907		No		TRUE
rs6538962	12	78952841	G	A	SYT1	ENSG00000067715	1.09789	0.927833	1	1.20583	0.927833	1	0.0109218	locus_912.cred2	3943075	4.431	9.361e-06	0.848907		No		TRUE
rs61938882	12	78941868	G	A	SYT1	ENSG00000067715	1.09789	0.927833	1	1.20583	0.927833	1	0.0108745	locus_912.cred2	3943075	4.43	9.406e-06	0.848907		No		TRUE
rs61927885	12	79046907	G	A	SYT1	ENSG00000067715	1.09789	0.927833	1	1.20583	0.927833	1	0.0106911	locus_912.cred2	3943075	5.253	1.5e-07	0.813121		No		TRUE
rs12578947	12	78946975	T	G	SYT1	ENSG00000067715	1.09789	0.927833	1	1.20583	0.927833	1	0.0104975	locus_912.cred2	3943075	4.385	1.157e-05	0.847913		No		TRUE
rs76474122	12	79046827	G	A	SYT1	ENSG00000067715	1.09789	0.927833	1	1.20583	0.927833	1	0.0103337	locus_912.cred2	3943075	5.244	1.568e-07	0.813121		No		TRUE
rs61938884	12	78954284	A	G	SYT1	ENSG00000067715	1.09789	0.927833	1	1.20583	0.927833	1	0.0100793	locus_912.cred2	3943075	4.412	1.024e-05	0.848907		No		TRUE
rs73140513	12	78930319	G	A	SYT1	ENSG00000067715	1.09789	0.927833	1	1.20583	0.927833	1	0.00978187	locus_912.cred2	3943075	4.401	1.076e-05	0.849901		No		TRUE
rs1607953	12	78937649	G	A	SYT1	ENSG00000067715	1.09789	0.927833	1	1.20583	0.927833	1	0.00814137	locus_912.cred2	3943075	4.36	1.299e-05	0.848907		No		TRUE
rs1521377	12	78931117	G	T	SYT1	ENSG00000067715	1.09789	0.927833	1	1.20583	0.927833	1	0.00809384	locus_912.cred2	3943075	4.411	1.03e-05	0.841948		No		TRUE
rs61927875	12	79033955	T	C	SYT1	ENSG00000067715	1.09789	0.927833	1	1.20583	0.927833	1	0.00777075	locus_912.cred2	3943075	5.157	2.505e-07	0.823062		No		TRUE
rs1796001	12	78931765	G	C	SYT1	ENSG00000067715	1.09789	0.927833	1	1.20583	0.927833	1	0.00774921	locus_912.cred2	3943075	4.4	1.082e-05	0.841948		No		TRUE
rs56325104	12	79037736	G	A	SYT1	ENSG00000067715	1.09789	0.927833	1	1.20583	0.927833	1	0.00732544	locus_912.cred2	3943075	5.171	2.329e-07	0.824056		No		TRUE
rs7954744	12	79039075	A	G	SYT1	ENSG00000067715	1.09789	0.927833	1	1.20583	0.927833	1	0.00727266	locus_912.cred2	3943075	5.169	2.351e-07	0.824056		No		TRUE
rs12579217	12	79024520	A	G	SYT1	ENSG00000067715	1.09789	0.927833	1	1.20583	0.927833	1	0.0066502	locus_912.cred2	3943075	5.147	2.645e-07	0.824056		No		TRUE
rs9668564	12	78999430	C	T	SYT1	ENSG00000067715	1.09789	0.927833	1	1.20583	0.927833	1	0.00662474	locus_912.cred2	3943075	4.826	1.391e-06	0.836978		No		TRUE
rs11611280	12	79016120	A	G	SYT1	ENSG00000067715	1.09789	0.927833	1	1.20583	0.927833	1	0.00658982	locus_912.cred2	3943075	5.145	2.677e-07	0.824056		No		TRUE
rs4480599	12	79000101	C	G	SYT1	ENSG00000067715	1.09789	0.927833	1	1.20583	0.927833	1	0.00646632	locus_912.cred2	3943075	4.835	1.329e-06	0.837972		No		TRUE
rs73140511	12	78930304	C	A	SYT1	ENSG00000067715	1.09789	0.927833	1	1.20583	0.927833	1	0.00646168	locus_912.cred2	3943075	4.3	1.709e-05	0.845924		No		TRUE
rs12582777	12	79009267	T	C	SYT1	ENSG00000067715	1.09789	0.927833	1	1.20583	0.927833	1	0.00635842	locus_912.cred2	3943075	4.902	9.484e-07	0.836978		No		TRUE
rs61929774	12	79013290	T	C	SYT1	ENSG00000067715	1.09789	0.927833	1	1.20583	0.927833	1	0.00629158	locus_912.cred2	3943075	5.133	2.845e-07	0.824056		No		TRUE
rs2639815	12	79010327	T	C	SYT1	ENSG00000067715	1.09789	0.927833	1	1.20583	0.927833	1	0.00625915	locus_912.cred2	3943075	4.898	9.674e-07	0.836978		No		TRUE
rs34739472	12	78996755	T	C	SYT1	ENSG00000067715	1.09789	0.927833	1	1.20583	0.927833	1	0.00618569	locus_912.cred2	3943075	4.824	1.405e-06	0.837972		No		TRUE
rs61927870	12	79028636	T	A	SYT1	ENSG00000067715	1.09789	0.927833	1	1.20583	0.927833	1	0.00603402	locus_912.cred2	3943075	5.123	3.006e-07	0.824056		No		TRUE
rs73134479	12	79000705	C	T	SYT1	ENSG00000067715	1.09789	0.927833	1	1.20583	0.927833	1	0.00596347	locus_912.cred2	3943075	4.815	1.47e-06	0.837972		No		TRUE
rs61936866	12	79001066	G	A	SYT1	ENSG00000067715	1.09789	0.927833	1	1.20583	0.927833	1	0.00594591	locus_912.cred2	3943075	4.815	1.476e-06	0.837972		No		TRUE
rs61929771	12	79006962	T	C	SYT1	ENSG00000067715	1.09789	0.927833	1	1.20583	0.927833	1	0.00594477	locus_912.cred2	3943075	4.885	1.032e-06	0.836978		No		TRUE
rs61938878	12	78930012	G	A	SYT1	ENSG00000067715	1.09789	0.927833	1	1.20583	0.927833	1	0.00589043	locus_912.cred2	3943075	4.277	1.895e-05	0.845924		No		TRUE
rs12581762	12	79005639	C	T	SYT1	ENSG00000067715	1.09789	0.927833	1	1.20583	0.927833	1	0.0055871	locus_912.cred2	3943075	4.87	1.116e-06	0.836978		No		TRUE
rs116494329	12	78997975	A	G	SYT1	ENSG00000067715	1.09789	0.927833	1	1.20583	0.927833	1	0.00548459	locus_912.cred2	3943075	4.794	1.632e-06	0.837972		No		TRUE
rs7133395	12	79004986	T	C	SYT1	ENSG00000067715	1.09789	0.927833	1	1.20583	0.927833	1	0.00538704	locus_912.cred2	3943075	4.861	1.169e-06	0.836978		No		TRUE
rs12581025	12	78961222	G	A	SYT1	ENSG00000067715	1.09789	0.927833	1	1.20583	0.927833	1	0.0052636	locus_912.cred2	4246716	4.239	2.248e-05	0.845924	0.973118	No	No	TRUE
rs1717373	12	78970426	C	T	SYT1	ENSG00000067715	1.09789	0.927833	1	1.20583	0.927833	1	0.00476815	locus_912.cred2	3943075	4.845	1.269e-06	0.774354		No		TRUE
rs1402608	12	78970699	G	A	SYT1	ENSG00000067715	1.09789	0.927833	1	1.20583	0.927833	1	0.00475151	locus_912.cred2	3943075	4.844	1.275e-06	0.774354		No		TRUE
rs1717372	12	78970510	A	T	SYT1	ENSG00000067715	1.09789	0.927833	1	1.20583	0.927833	1	0.00459526	locus_912.cred2	3943075	4.835	1.33e-06	0.774354		No		TRUE
rs1717371	12	78970595	G	A	SYT1	ENSG00000067715	1.09789	0.927833	1	1.20583	0.927833	1	0.00453791	locus_912.cred2	3943075	4.832	1.351e-06	0.774354		No		TRUE
rs73140515	12	78930360	T	G	SYT1	ENSG00000067715	1.09789	0.927833	1	1.20583	0.927833	1	0.00403657	locus_912.cred2	3943075	4.186	2.845e-05	0.848907		No		TRUE
rs12830535	12	78959255	A	G	SYT1	ENSG00000067715	1.09789	0.927833	1	1.20583	0.927833	1	0.00378875	locus_912.cred2	4246716	4.131	3.612e-05	0.845924	0.973886	No	No	TRUE
rs11610345	12	79046414	G	T	SYT1	ENSG00000067715	1.09789	0.927833	1	1.20583	0.927833	1	0.00350831	locus_912.cred2	4246716	5.212	1.867e-07	0.812127	0.897081	No	No	TRUE
rs2710913	12	78992930	T	C	SYT1	ENSG00000067715	1.09789	0.927833	1	1.20583	0.927833	1	0.00342885	locus_912.cred2	3943075	4.675	2.934e-06	0.837972		No		TRUE
rs61927910	12	79048018	T	C	SYT1	ENSG00000067715	1.09789	0.927833	1	1.20583	0.927833	1	0.00335127	locus_912.cred2	4246716	5.21	1.884e-07	0.812127	0.87788	No	No	TRUE
rs2707137	12	78973006	C	T	SYT1	ENSG00000067715	1.09789	0.927833	1	1.20583	0.927833	1	0.0033397	locus_912.cred2	3943075	4.983	6.245e-07	0.734592		No		TRUE
rs73136520	12	79030654	G	C	SYT1	ENSG00000067715	1.09789	0.927833	1	1.20583	0.927833	1	0.00329708	locus_912.cred2	4246716	5.25	1.52e-07	0.824056	0.922427	No	No	TRUE
rs1796136	12	78970484	T	G	SYT1	ENSG00000067715	1.09789	0.927833	1	1.20583	0.927833	1	0.00329396	locus_912.cred2	3943075	4.988	6.116e-07	0.733598		No		TRUE
rs61927874	12	79033915	C	T	SYT1	ENSG00000067715	1.09789	0.927833	1	1.20583	0.927833	1	0.00305158	locus_912.cred2	4246716	5.202	1.972e-07	0.823062	0.922427	No	No	TRUE
rs61927868	12	79027275	T	G	SYT1	ENSG00000067715	1.09789	0.927833	1	1.20583	0.927833	1	0.00303014	locus_912.cred2	4246716	5.221	1.776e-07	0.824056	0.900154	No	No	TRUE
rs7967559	12	79039030	G	A	SYT1	ENSG00000067715	1.09789	0.927833	1	1.20583	0.927833	1	0.00302147	locus_912.cred2	4246716	5.23	1.695e-07	0.824056	0.903994	No	No	TRUE
rs61927877	12	79037243	T	C	SYT1	ENSG00000067715	1.09789	0.927833	1	1.20583	0.927833	1	0.00301999	locus_912.cred2	4246716	5.232	1.681e-07	0.824056	0.903994	No	No	TRUE
rs7974162	12	79035493	C	T	SYT1	ENSG00000067715	1.09789	0.927833	1	1.20583	0.927833	1	0.00288675	locus_912.cred2	4246716	5.215	1.839e-07	0.824056	0.922427	No	No	TRUE
rs7964464	12	79038758	G	C	SYT1	ENSG00000067715	1.09789	0.927833	1	1.20583	0.927833	1	0.00287907	locus_912.cred2	4246716	5.219	1.801e-07	0.824056	0.903994	No	No	TRUE
rs7298624	12	79036227	A	G	SYT1	ENSG00000067715	1.09789	0.927833	1	1.20583	0.927833	1	0.00279779	locus_912.cred2	4246716	5.213	1.854e-07	0.824056	0.903994	No	No	TRUE
rs2952613	12	78992593	A	G	SYT1	ENSG00000067715	1.09789	0.927833	1	1.20583	0.927833	1	0.00273604	locus_912.cred2	3943075	5.524	3.316e-08	0.702783		No		TRUE
rs73136527	12	79034147	C	T	SYT1	ENSG00000067715	1.09789	0.927833	1	1.20583	0.927833	1	0.00272202	locus_912.cred2	4246716	5.2	1.988e-07	0.824056	0.922427	No	No	TRUE
rs2370636	12	79025468	C	A	SYT1	ENSG00000067715	1.09789	0.927833	1	1.20583	0.927833	1	0.00261601	locus_912.cred2	4246716	5.185	2.16e-07	0.824056	0.900154	No	No	TRUE
rs61927880	12	79041812	T	C	SYT1	ENSG00000067715	1.09789	0.927833	1	1.20583	0.927833	1	0.00256217	locus_912.cred2	4246716	5.167	2.373e-07	0.824056	0.903226	No	No	TRUE
rs10860377	12	78794242	T	G	SYT1	ENSG00000067715	1.09789	0.783075	0.930352	1.20583	0.783075	0.930352	0.120475	locus_912.cred3	3943075	5.784	7.315e-09	0.615308		No		TRUE
rs1848968	12	78794166	C	T	SYT1	ENSG00000067715	1.09789	0.783075	0.930352	1.20583	0.783075	0.930352	0.119746	locus_912.cred3	3943075	5.624	1.867e-08	0.661034		No		TRUE
rs7310563	12	78803728	A	G	SYT1	ENSG00000067715	1.09789	0.783075	0.930352	1.20583	0.783075	0.930352	0.0947089	locus_912.cred3	3943075	5.733	9.881e-09	0.604374		No		TRUE
rs7311712	12	78807411	C	T	SYT1	ENSG00000067715	1.09789	0.783075	0.930352	1.20583	0.783075	0.930352	0.0899557	locus_912.cred3	3943075	5.694	1.244e-08	0.61332		No		TRUE
rs10777939	12	78768977	T	C	SYT1	ENSG00000067715	1.09789	0.783075	0.930352	1.20583	0.783075	0.930352	0.0832168	locus_912.cred3	3943075	5.754	8.697e-09	0.609344		No		TRUE
rs11109585	12	78779785	A	C	SYT1	ENSG00000067715	1.09789	0.783075	0.930352	1.20583	0.783075	0.930352	0.0699718	locus_912.cred3	3943075	5.706	1.157e-08	0.606362		No		TRUE
rs7132557	12	78804472	T	C	SYT1	ENSG00000067715	1.09789	0.783075	0.930352	1.20583	0.783075	0.930352	0.0697374	locus_912.cred3	3943075	5.679	1.353e-08	0.604374		No		TRUE
rs10860385	12	78805547	T	G	SYT1	ENSG00000067715	1.09789	0.783075	0.930352	1.20583	0.783075	0.930352	0.069311	locus_912.cred3	3943075	5.678	1.361e-08	0.604374		No		TRUE
rs58800797	12	78785722	G	A	SYT1	ENSG00000067715	1.09789	0.783075	0.930352	1.20583	0.783075	0.930352	0.0638053	locus_912.cred3	3943075	5.555	2.781e-08	0.657058		No		TRUE
rs28469214	12	78795108	A	C	SYT1	ENSG00000067715	1.09789	0.783075	0.930352	1.20583	0.783075	0.930352	0.0533993	locus_912.cred3	3943075	5.548	2.886e-08	0.651093		No		TRUE
rs726184	12	78820360	A	C	SYT1	ENSG00000067715	1.09789	0.783075	0.930352	1.20583	0.783075	0.930352	0.0450837	locus_912.cred3	3943075	5.338	9.376e-08	0.659046		No		TRUE
rs10860383	12	78799932	T	A	SYT1	ENSG00000067715	1.09789	0.783075	0.930352	1.20583	0.783075	0.930352	0.0346456	locus_912.cred3	3943075	5.545	2.934e-08	0.609344		No		TRUE
rs1848969	12	78793940	G	C	SYT1	ENSG00000067715	1.09789	0.783075	0.930352	1.20583	0.783075	0.930352	0.0199942	locus_912.cred3	3943075	5.775	7.701e-09	0.617296		No		TRUE
rs10506785	12	78790801	G	C	SYT1	ENSG00000067715	1.09789	0.783075	0.930352	1.20583	0.783075	0.930352	0.0148376	locus_912.cred3	3943075	5.757	8.584e-09	0.581511		No		TRUE
rs12305059	12	78784036	T	A	SYT1	ENSG00000067715	1.09789	0.783075	0.930352	1.20583	0.783075	0.930352	0.0125673	locus_912.cred3	3943075	5.711	1.122e-08	0.621272		No		TRUE
rs324768	12	83969100	A	G	TMTC2	ENSG00000179104	0.72907	1	1	0.787036	1	1	0.81677	locus_914.cred1	4246716	8.536	1.39e-17	0.621272	0.904762	No	No	TRUE
rs324769	12	83969240	C	T	TMTC2	ENSG00000179104	0.72907	1	1	0.787036	1	1	0.0647603	locus_914.cred1	3943075	8.344	7.182e-17	0.533797		No		TRUE
rs324764	12	83967159	T	A	TMTC2	ENSG00000179104	0.72907	1	1	0.787036	1	1	0.0144301	locus_914.cred1	3943075	7.897	2.847e-15	0.663022		No		TRUE
rs324793	12	83946603	T	C	TMTC2	ENSG00000179104	0.72907	1	1	0.787036	1	1	0.00953631	locus_914.cred1	3943075	7.831	4.841e-15	0.663022		No		TRUE
rs1846035	12	84021522	A	G	TMTC2	ENSG00000179104	0.72907	1	1	0.787036	1	1	0.00947517	locus_914.cred1	4246716	6.92	4.515e-12	0.651093	0.833333	No	No	TRUE
rs2667482	12	84016343	T	C	TMTC2	ENSG00000179104	0.72907	1	1	0.787036	1	1	0.00875903	locus_914.cred1	4246716	6.928	4.277e-12	0.652087	0.833333	No	No	TRUE
rs324796	12	83943278	C	G	TMTC2	ENSG00000179104	0.72907	1	1	0.787036	1	1	0.00828077	locus_914.cred1	4246716	7.828	4.956e-15	0.635189	0.90553	No	No	TRUE
rs371143	12	83949710	G	A	TMTC2	ENSG00000179104	0.72907	1	1	0.787036	1	1	0.00622977	locus_914.cred1	4246716	7.796	6.391e-15	0.635189	0.90553	No	No	TRUE
rs2645979	12	84017043	G	A	TMTC2	ENSG00000179104	0.72907	1	1	0.787036	1	1	0.00588145	locus_914.cred1	3943075	7.858	3.895e-15	0.652087		No		TRUE
rs1606183	12	84011789	A	G	TMTC2	ENSG00000179104	0.72907	1	1	0.787036	1	1	0.00584638	locus_914.cred1	4246716	6.951	3.639e-12	0.652087	0.83871	No	No	TRUE
rs324760	12	83986339	G	A	TMTC2	ENSG00000179104	0.72907	1	1	0.787036	1	1	0.00510015	locus_914.cred1	4246716	7.751	9.085e-15	0.635189	0.90553	No	No	TRUE
rs10746325	12	84951783	C	G	SLC6A15	ENSG00000072041	0.581211	0.964925	1	0.652742	0.9661	1	0.243844	locus_914.cred2	4246716	6.689	2.254e-11	0.248509	0.219662	No	No	TRUE
rs12313025	12	84951249	T	G	SLC6A15	ENSG00000072041	0.581211	0.964925	1	0.652742	0.9661	1	0.237453	locus_914.cred2	4246716	6.701	2.076e-11	0.248509	0.22043	No	No	TRUE
rs7975445	12	84952690	C	G	SLC6A15	ENSG00000072041	0.581211	0.964925	1	0.652742	0.9661	1	0.0818087	locus_914.cred2	4246716	6.797	1.07e-11	0.248509	0.178187	No	No	TRUE
rs7310996	12	84990930	A	G	SLC6A15	ENSG00000072041	0.581211	0.964925	1	0.652742	0.9661	1	0.0206523	locus_914.cred2	4246716	7.062	1.638e-12	0.248509	0.09063	No	No	TRUE
rs10779111	12	84989584	A	G	SLC6A15	ENSG00000072041	0.581211	0.964925	1	0.652742	0.9661	1	0.0191704	locus_914.cred2	4246716	7.055	1.72e-12	0.248509	0.09063	No	No	TRUE
rs2896498	12	84974976	C	A	SLC6A15	ENSG00000072041	0.581211	0.964925	1	0.652742	0.9661	1	0.0191695	locus_914.cred2	4246716	7.131	9.933e-13	0.248509	0.096774	No	No	TRUE
rs67862625	12	84990937	T	G	SLC6A15	ENSG00000072041	0.581211	0.964925	1	0.652742	0.9661	1	0.018753	locus_914.cred2	4246716	-7.131	9.981e-13	0.751491	0.982335	No	No	TRUE
rs2896499	12	84975316	C	A	SLC6A15	ENSG00000072041	0.581211	0.964925	1	0.652742	0.9661	1	0.015081	locus_914.cred2	4246716	7.078	1.464e-12	0.248509	0.096774	No	No	TRUE
rs10735475	12	84971112	C	T	SLC6A15	ENSG00000072041	0.581211	0.964925	1	0.652742	0.9661	1	0.0143924	locus_914.cred2	4246716	7.064	1.614e-12	0.248509	0.096774	No	No	TRUE
rs7309276	12	84994742	C	T	SLC6A15	ENSG00000072041	0.581211	0.964925	1	0.652742	0.9661	1	0.0141707	locus_914.cred2	4246716	7.007	2.426e-12	0.248509	0.091398	No	No	TRUE
rs10779107	12	84960096	G	A	SLC6A15	ENSG00000072041	0.581211	0.964925	1	0.652742	0.9661	1	0.0136764	locus_914.cred2	4246716	7.086	1.38e-12	0.248509	0.097542	No	No	TRUE
rs10779109	12	84977823	T	C	SLC6A15	ENSG00000072041	0.581211	0.964925	1	0.652742	0.9661	1	0.0133066	locus_914.cred2	4246716	7.083	1.407e-12	0.248509	0.096006	No	No	TRUE
rs7955284	12	84962621	T	C	SLC6A15	ENSG00000072041	0.581211	0.964925	1	0.652742	0.9661	1	0.0128777	locus_914.cred2	4246716	7.071	1.534e-12	0.248509	0.097542	No	No	TRUE
rs1459622	12	84950872	A	T	SLC6A15	ENSG00000072041	0.581211	0.964925	1	0.652742	0.9661	1	0.0128649	locus_914.cred2	4246716	7.115	1.119e-12	0.248509	0.097542	No	No	TRUE
rs7307149	12	84969619	G	A	SLC6A15	ENSG00000072041	0.581211	0.964925	1	0.652742	0.9661	1	0.012728	locus_914.cred2	4246716	7.083	1.411e-12	0.248509	0.097542	No	No	TRUE
rs10746326	12	84963500	C	T	SLC6A15	ENSG00000072041	0.581211	0.964925	1	0.652742	0.9661	1	0.0126135	locus_914.cred2	4246716	7.074	1.509e-12	0.248509	0.097542	No	No	TRUE
rs2125716	12	84941429	A	G	SLC6A15	ENSG00000072041	0.581211	0.964925	1	0.652742	0.9661	1	0.0121111	locus_914.cred2	4246716	7.033	2.025e-12	0.247515	0.093702	No	No	TRUE
rs7978319	12	84958656	C	A	SLC6A15	ENSG00000072041	0.581211	0.964925	1	0.652742	0.9661	1	0.012059	locus_914.cred2	4246716	7.069	1.561e-12	0.248509	0.097542	No	No	TRUE
rs2730698	12	84928388	T	C	SLC6A15	ENSG00000072041	0.581211	0.964925	1	0.652742	0.9661	1	0.0117065	locus_914.cred2	3943075	7.668	1.752e-14	0.248509		No		TRUE
rs7980768	12	84941602	C	A	SLC6A15	ENSG00000072041	0.581211	0.964925	1	0.652742	0.9661	1	0.0109434	locus_914.cred2	4246716	7.019	2.237e-12	0.248509	0.093702	No	No	TRUE
rs10862890	12	84948088	A	G	SLC6A15	ENSG00000072041	0.581211	0.964925	1	0.652742	0.9661	1	0.00831602	locus_914.cred2	4246716	7.029	2.074e-12	0.248509	0.099078	No	No	TRUE
rs9669137	12	84751430	A	G	SLC6A15	ENSG00000072041	0.581211	0.964925	1	0.652742	0.9661	1	0.00806894	locus_914.cred2	3943075	-7.635	2.256e-14	0.728628		No		TRUE
rs1482398	12	84771127	G	T	SLC6A15	ENSG00000072041	0.581211	0.964925	1	0.652742	0.9661	1	0.00775399	locus_914.cred2	4246716	-7.457	8.834e-14	0.739563	0.94086	No	No	TRUE
rs7955525	12	84766776	G	C	SLC6A15	ENSG00000072041	0.581211	0.964925	1	0.652742	0.9661	1	0.0073247	locus_914.cred2	4246716	-7.442	9.94e-14	0.739563	0.94086	No	No	TRUE
rs12816997	12	84784327	A	G	SLC6A15	ENSG00000072041	0.581211	0.964925	1	0.652742	0.9661	1	0.00724945	locus_914.cred2	4246716	-7.377	1.616e-13	0.751491	0.789555	No	No	TRUE
rs12824609	12	84947046	A	G	SLC6A15	ENSG00000072041	0.581211	0.964925	1	0.652742	0.9661	1	0.00723878	locus_914.cred2	4246716	-7.392	1.444e-13	0.751491	0.96851	No	No	TRUE
rs12831617	12	84758368	C	T	SLC6A15	ENSG00000072041	0.581211	0.964925	1	0.652742	0.9661	1	0.00722656	locus_914.cred2	4246716	-7.428	1.103e-13	0.738569	0.94086	No	No	TRUE
rs12818959	12	84993339	T	A	SLC6A15	ENSG00000072041	0.581211	0.964925	1	0.652742	0.9661	1	0.00717794	locus_914.cred2	4246716	-7.237	4.589e-13	0.751491	0.974654	No	No	TRUE
rs12821521	12	84767794	C	T	SLC6A15	ENSG00000072041	0.581211	0.964925	1	0.652742	0.9661	1	0.00714898	locus_914.cred2	4246716	-7.439	1.018e-13	0.739563	0.94086	No	No	TRUE
rs35254163	12	84977072	T	C	SLC6A15	ENSG00000072041	0.581211	0.964925	1	0.652742	0.9661	1	0.00689272	locus_914.cred2	4246716	-7.362	1.808e-13	0.751491	0.970046	No	No	TRUE
rs4882503	12	84732749	G	A	SLC6A15	ENSG00000072041	0.581211	0.964925	1	0.652742	0.9661	1	0.00679133	locus_914.cred2	3943075	-7.656	1.925e-14	0.729622		No		TRUE
rs12304212	12	84736093	A	C	SLC6A15	ENSG00000072041	0.581211	0.964925	1	0.652742	0.9661	1	0.00677239	locus_914.cred2	3943075	-7.655	1.933e-14	0.729622		No		TRUE
rs4882501	12	84730801	C	A	SLC6A15	ENSG00000072041	0.581211	0.964925	1	0.652742	0.9661	1	0.00665887	locus_914.cred2	3943075	-7.652	1.978e-14	0.729622		No		TRUE
rs12582709	12	84934925	C	T	SLC6A15	ENSG00000072041	0.581211	0.964925	1	0.652742	0.9661	1	0.00620723	locus_914.cred2	4246716	-7.257	3.946e-13	0.752485	0.973886	No	No	TRUE
rs12828103	12	84958788	C	A	SLC6A15	ENSG00000072041	0.581211	0.964925	1	0.652742	0.9661	1	0.00584908	locus_914.cred2	4246716	-7.327	2.346e-13	0.751491	0.970046	No	No	TRUE
rs1459595	12	84930211	C	A	SLC6A15	ENSG00000072041	0.581211	0.964925	1	0.652742	0.9661	1	0.00516571	locus_914.cred2	4246716	-7.223	5.083e-13	0.751491	0.96467	No	No	TRUE
rs34847753	12	84765117	C	T	SLC6A15	ENSG00000072041	0.581211	0.964925	1	0.652742	0.9661	1	0.00418347	locus_914.cred2	4246716	-7.233	4.726e-13	0.740557	0.987711	No	No	TRUE
rs7301287	12	84847191	T	C	SLC6A15	ENSG00000072041	0.581211	0.964925	1	0.652742	0.9661	1	0.00353741	locus_914.cred2	4246716	-7.079	1.447e-12	0.751491	0.94086	No	No	TRUE
rs11116325	12	84730239	T	G	SLC6A15	ENSG00000072041	0.581211	0.964925	1	0.652742	0.9661	1	0.00309445	locus_914.cred2	4246716	-7.597	3.036e-14	0.729622	0.379416	No	No	TRUE
rs4545602	12	84830157	G	A	SLC6A15	ENSG00000072041	0.581211	0.964925	1	0.652742	0.9661	1	0.00285714	locus_914.cred2	4246716	-7.088	1.356e-12	0.750497	0.94086	No	No	TRUE
rs12826320	12	84839987	C	T	SLC6A15	ENSG00000072041	0.581211	0.964925	1	0.652742	0.9661	1	0.00276891	locus_914.cred2	4246716	-7.085	1.388e-12	0.750497	0.94086	No	No	TRUE
rs4583021	12	84883070	C	T	SLC6A15	ENSG00000072041	0.581211	0.964925	1	0.652742	0.9661	1	0.00275635	locus_914.cred2	3943075	7.421	1.16e-13	0.249503		No		TRUE
rs35514895	12	84793041	C	A	SLC6A15	ENSG00000072041	0.581211	0.964925	1	0.652742	0.9661	1	0.00244602	locus_914.cred2	4246716	-7.024	2.159e-12	0.752485	0.939324	No	No	TRUE
rs66921917	12	84817864	A	G	SLC6A15	ENSG00000072041	0.581211	0.964925	1	0.652742	0.9661	1	0.00227401	locus_914.cred2	4246716	-6.859	6.958e-12	0.751491	0.988479	No	No	TRUE
rs7961334	12	84725281	C	T	SLC6A15	ENSG00000072041	0.581211	0.964925	1	0.652742	0.9661	1	0.00222659	locus_914.cred2	4246716	-7.566	3.845e-14	0.729622	0.379416	No	No	TRUE
rs12582070	12	84817514	C	G	SLC6A15	ENSG00000072041	0.581211	0.964925	1	0.652742	0.9661	1	0.00216984	locus_914.cred2	4246716	-6.828	8.62e-12	0.751491	0.989247	No	No	TRUE
rs4882415	12	84728688	T	G	SLC6A15	ENSG00000072041	0.581211	0.964925	1	0.652742	0.9661	1	0.00214491	locus_914.cred2	4246716	-7.557	4.135e-14	0.729622	0.380184	No	No	TRUE
rs10776967	12	86761905	T	C	MGAT4C	ENSG00000182050	1.3777	0.825382	0.948697	1.38294	0.823784	0.947934	0.048363	locus_915.cred1	3943075	6.975	3.062e-12	0.161034		No		TRUE
rs7954833	12	86749835	G	T	MGAT4C	ENSG00000182050	1.3777	0.825382	0.948697	1.38294	0.823784	0.947934	0.0418884	locus_915.cred1	3943075	6.966	3.252e-12	0.16004		No		TRUE
rs7972185	12	86738784	T	A	MGAT4C	ENSG00000182050	1.3777	0.825382	0.948697	1.38294	0.823784	0.947934	0.0370272	locus_915.cred1	3943075	6.941	3.881e-12	0.161034		No		TRUE
rs10858420	12	86765362	A	G	MGAT4C	ENSG00000182050	1.3777	0.825382	0.948697	1.38294	0.823784	0.947934	0.0347193	locus_915.cred1	3943075	6.943	3.842e-12	0.16004		No		TRUE
rs1882659	12	86779938	A	G	MGAT4C	ENSG00000182050	1.3777	0.825382	0.948697	1.38294	0.823784	0.947934	0.034334	locus_915.cred1	3943075	6.941	3.88e-12	0.16004		No		TRUE
rs7963261	12	86752345	C	T	MGAT4C	ENSG00000182050	1.3777	0.825382	0.948697	1.38294	0.823784	0.947934	0.033993	locus_915.cred1	3943075	6.94	3.915e-12	0.16004		No		TRUE
rs11103946	12	86785365	A	G	MGAT4C	ENSG00000182050	1.3777	0.825382	0.948697	1.38294	0.823784	0.947934	0.0333957	locus_915.cred1	3943075	6.938	3.977e-12	0.16004		No		TRUE
rs10858421	12	86774683	T	G	MGAT4C	ENSG00000182050	1.3777	0.825382	0.948697	1.38294	0.823784	0.947934	0.0328845	locus_915.cred1	3943075	6.936	4.032e-12	0.16004		No		TRUE
rs1493414	12	86650395	T	A	MGAT4C	ENSG00000182050	1.3777	0.825382	0.948697	1.38294	0.823784	0.947934	0.0311458	locus_915.cred1	3943075	6.952	3.597e-12	0.159046		No		TRUE
rs10858417	12	86722778	A	G	MGAT4C	ENSG00000182050	1.3777	0.825382	0.948697	1.38294	0.823784	0.947934	0.0305927	locus_915.cred1	3943075	6.917	4.598e-12	0.161034		No		TRUE
rs10858416	12	86717156	T	A	MGAT4C	ENSG00000182050	1.3777	0.825382	0.948697	1.38294	0.823784	0.947934	0.0263745	locus_915.cred1	3943075	6.891	5.559e-12	0.159046		No		TRUE
rs7134944	12	86741724	T	C	MGAT4C	ENSG00000182050	1.3777	0.825382	0.948697	1.38294	0.823784	0.947934	0.0252407	locus_915.cred1	3943075	6.903	5.099e-12	0.16004		No		TRUE
rs7312245	12	86669233	T	C	MGAT4C	ENSG00000182050	1.3777	0.825382	0.948697	1.38294	0.823784	0.947934	0.0249365	locus_915.cred1	3943075	6.869	6.46e-12	0.16004		No		TRUE
rs7138253	12	86714393	T	G	MGAT4C	ENSG00000182050	1.3777	0.825382	0.948697	1.38294	0.823784	0.947934	0.0238648	locus_915.cred1	3943075	6.878	6.074e-12	0.159046		No		TRUE
rs1389292	12	86627700	T	C	MGAT4C	ENSG00000182050	1.3777	0.825382	0.948697	1.38294	0.823784	0.947934	0.0234051	locus_915.cred1	3943075	7	2.565e-12	0.154076		No		TRUE
rs2405932	12	86720155	A	G	MGAT4C	ENSG00000182050	1.3777	0.825382	0.948697	1.38294	0.823784	0.947934	0.0230879	locus_915.cred1	3943075	6.892	5.519e-12	0.16004		No		TRUE
rs7966656	12	86665166	A	G	MGAT4C	ENSG00000182050	1.3777	0.825382	0.948697	1.38294	0.823784	0.947934	0.0225585	locus_915.cred1	3943075	6.856	7.058e-12	0.16004		No		TRUE
rs839106	12	86610499	T	C	MGAT4C	ENSG00000182050	1.3777	0.825382	0.948697	1.38294	0.823784	0.947934	0.0222471	locus_915.cred1	3943075	7.003	2.505e-12	0.153082		No		TRUE
rs10776958	12	86690285	C	A	MGAT4C	ENSG00000182050	1.3777	0.825382	0.948697	1.38294	0.823784	0.947934	0.0218615	locus_915.cred1	3943075	6.853	7.257e-12	0.16004		No		TRUE
rs1994863	12	86621347	C	T	MGAT4C	ENSG00000182050	1.3777	0.825382	0.948697	1.38294	0.823784	0.947934	0.0214254	locus_915.cred1	3943075	7.089	1.354e-12	0.157058		No		TRUE
rs7975314	12	86808344	C	A	MGAT4C	ENSG00000182050	1.3777	0.825382	0.948697	1.38294	0.823784	0.947934	0.0212533	locus_915.cred1	3943075	6.9	5.182e-12	0.161034		No		TRUE
rs1532263	12	86631830	A	G	MGAT4C	ENSG00000182050	1.3777	0.825382	0.948697	1.38294	0.823784	0.947934	0.0187113	locus_915.cred1	3943075	6.971	3.138e-12	0.154076		No		TRUE
rs1463750	12	86636240	C	T	MGAT4C	ENSG00000182050	1.3777	0.825382	0.948697	1.38294	0.823784	0.947934	0.0185945	locus_915.cred1	3943075	6.971	3.156e-12	0.154076		No		TRUE
rs2471565	12	86636546	C	T	MGAT4C	ENSG00000182050	1.3777	0.825382	0.948697	1.38294	0.823784	0.947934	0.0183515	locus_915.cred1	3943075	6.969	3.193e-12	0.154076		No		TRUE
rs10858424	12	86792490	T	C	MGAT4C	ENSG00000182050	1.3777	0.825382	0.948697	1.38294	0.823784	0.947934	0.0180548	locus_915.cred1	3943075	6.88	5.991e-12	0.161034		No		TRUE
rs2406120	12	86682998	C	T	MGAT4C	ENSG00000182050	1.3777	0.825382	0.948697	1.38294	0.823784	0.947934	0.0171416	locus_915.cred1	3943075	6.822	8.996e-12	0.16004		No		TRUE
rs839107	12	86613361	C	G	MGAT4C	ENSG00000182050	1.3777	0.825382	0.948697	1.38294	0.823784	0.947934	0.0169351	locus_915.cred1	3943075	6.968	3.204e-12	0.153082		No		TRUE
rs2141926	12	86773080	G	C	MGAT4C	ENSG00000182050	1.3777	0.825382	0.948697	1.38294	0.823784	0.947934	0.0166548	locus_915.cred1	3943075	6.85	7.374e-12	0.16004		No		TRUE
rs2452808	12	86644744	A	C	MGAT4C	ENSG00000182050	1.3777	0.825382	0.948697	1.38294	0.823784	0.947934	0.0149336	locus_915.cred1	3943075	6.804	1.016e-11	0.16004		No		TRUE
rs1628799	12	86597133	G	T	MGAT4C	ENSG00000182050	1.3777	0.825382	0.948697	1.38294	0.823784	0.947934	0.0148161	locus_915.cred1	3943075	6.969	3.198e-12	0.157058		No		TRUE
rs10858411	12	86697440	T	C	MGAT4C	ENSG00000182050	1.3777	0.825382	0.948697	1.38294	0.823784	0.947934	0.0135069	locus_915.cred1	3943075	6.791	1.11e-11	0.16004		No		TRUE
rs6538027	12	86670143	C	T	MGAT4C	ENSG00000182050	1.3777	0.825382	0.948697	1.38294	0.823784	0.947934	0.0128162	locus_915.cred1	3943075	6.785	1.163e-11	0.16004		No		TRUE
rs4842600	12	86674542	C	G	MGAT4C	ENSG00000182050	1.3777	0.825382	0.948697	1.38294	0.823784	0.947934	0.012607	locus_915.cred1	3943075	6.783	1.18e-11	0.16004		No		TRUE
rs6538023	12	86585133	A	G	MGAT4C	ENSG00000182050	1.3777	0.825382	0.948697	1.38294	0.823784	0.947934	0.00869354	locus_915.cred1	3943075	6.901	5.176e-12	0.157058		No		TRUE
rs10776975	12	86849817	C	T	MGAT4C	ENSG00000182050	1.3777	0.825382	0.948697	1.38294	0.823784	0.947934	0.00777668	locus_915.cred1	3943075	6.772	1.267e-11	0.161034		No		TRUE
rs2897269	12	86794737	C	T	MGAT4C	ENSG00000182050	1.3777	0.825382	0.948697	1.38294	0.823784	0.947934	0.00762971	locus_915.cred1	3943075	6.77	1.288e-11	0.161034		No		TRUE
rs4370997	12	86895767	T	C	MGAT4C	ENSG00000182050	1.3777	0.825382	0.948697	1.38294	0.823784	0.947934	0.00714838	locus_915.cred1	3943075	6.366	1.94e-10	0.16004		No		TRUE
rs858213	12	86579928	C	G	MGAT4C	ENSG00000182050	1.3777	0.825382	0.948697	1.38294	0.823784	0.947934	0.00670526	locus_915.cred1	3943075	6.776	1.231e-11	0.153082		No		TRUE
rs10776960	12	86697350	A	G	MGAT4C	ENSG00000182050	1.3777	0.825382	0.948697	1.38294	0.823784	0.947934	0.00640904	locus_915.cred1	3943075	6.678	2.426e-11	0.162028		No		TRUE
rs10858429	12	86862996	G	T	MGAT4C	ENSG00000182050	1.3777	0.825382	0.948697	1.38294	0.823784	0.947934	0.00584922	locus_915.cred1	4246716	6.692	2.194e-11	0.142147	0.120584	No	No	TRUE
rs4444151	12	86848610	G	A	MGAT4C	ENSG00000182050	1.3777	0.825382	0.948697	1.38294	0.823784	0.947934	0.00565594	locus_915.cred1	3943075	6.731	1.681e-11	0.161034		No		TRUE
rs4300451	12	86863041	G	T	MGAT4C	ENSG00000182050	1.3777	0.825382	0.948697	1.38294	0.823784	0.947934	0.00565377	locus_915.cred1	4246716	6.691	2.215e-11	0.142147	0.120584	No	No	TRUE
rs844433	12	86594024	A	G	MGAT4C	ENSG00000182050	1.3777	0.825382	0.948697	1.38294	0.823784	0.947934	0.00547776	locus_915.cred1	3943075	6.8	1.049e-11	0.157058		No		TRUE
rs7973183	12	86851538	T	G	MGAT4C	ENSG00000182050	1.3777	0.825382	0.948697	1.38294	0.823784	0.947934	0.00543821	locus_915.cred1	3943075	6.726	1.74e-11	0.161034		No		TRUE
rs6538040	12	86845452	C	T	MGAT4C	ENSG00000182050	1.3777	0.825382	0.948697	1.38294	0.823784	0.947934	0.00483125	locus_915.cred1	3943075	6.701	2.064e-11	0.162028		No		TRUE
rs10745414	12	86793067	C	T	MGAT4C	ENSG00000182050	1.3777	0.825382	0.948697	1.38294	0.823784	0.947934	0.00463565	locus_915.cred1	3943075	6.706	2.005e-11	0.161034		No		TRUE
rs2178748	12	86840865	T	C	MGAT4C	ENSG00000182050	1.3777	0.825382	0.948697	1.38294	0.823784	0.947934	0.00446424	locus_915.cred1	3943075	6.701	2.073e-11	0.161034		No		TRUE
rs7134045	12	86757305	G	A	MGAT4C	ENSG00000182050	1.3777	0.825382	0.948697	1.38294	0.823784	0.947934	0.00438315	locus_915.cred1	4246716	6.516	7.205e-11	0.167992	0.24808	No	No	TRUE
rs10776973	12	86835325	T	C	MGAT4C	ENSG00000182050	1.3777	0.825382	0.948697	1.38294	0.823784	0.947934	0.00413086	locus_915.cred1	3943075	6.691	2.221e-11	0.161034		No		TRUE
rs4344563	12	86832503	C	G	MGAT4C	ENSG00000182050	1.3777	0.825382	0.948697	1.38294	0.823784	0.947934	0.0040103	locus_915.cred1	3943075	6.687	2.28e-11	0.161034		No		TRUE
rs2406125	12	86676325	G	A	MGAT4C	ENSG00000182050	1.3777	0.825382	0.948697	1.38294	0.823784	0.947934	0.00385085	locus_915.cred1	3943075	6.461	1.041e-10	0.17992		No		TRUE
rs10732639	12	86832186	A	G	MGAT4C	ENSG00000182050	1.3777	0.825382	0.948697	1.38294	0.823784	0.947934	0.0038079	locus_915.cred1	3943075	6.68	2.387e-11	0.161034		No		TRUE
rs839099	12	86570763	A	C	MGAT4C	ENSG00000182050	1.3777	0.825382	0.948697	1.38294	0.823784	0.947934	0.00357351	locus_915.cred1	3943075	6.401	1.542e-10	0.16501		No		TRUE
rs839112	12	86563693	T	C	MGAT4C	ENSG00000182050	1.3777	0.825382	0.948697	1.38294	0.823784	0.947934	0.00329787	locus_915.cred1	3943075	6.391	1.651e-10	0.16501		No		TRUE
rs2406126	12	86676256	C	T	MGAT4C	ENSG00000182050	1.3777	0.825382	0.948697	1.38294	0.823784	0.947934	0.00324396	locus_915.cred1	3943075	6.439	1.206e-10	0.17992		No		TRUE
rs839114	12	86562997	C	T	MGAT4C	ENSG00000182050	1.3777	0.825382	0.948697	1.38294	0.823784	0.947934	0.00303673	locus_915.cred1	3943075	6.38	1.772e-10	0.16501		No		TRUE
rs839109	12	86565404	G	A	MGAT4C	ENSG00000182050	1.3777	0.825382	0.948697	1.38294	0.823784	0.947934	0.00299249	locus_915.cred1	3943075	6.378	1.794e-10	0.16501		No		TRUE
rs839110	12	86564975	G	C	MGAT4C	ENSG00000182050	1.3777	0.825382	0.948697	1.38294	0.823784	0.947934	0.00296991	locus_915.cred1	3943075	6.377	1.805e-10	0.16501		No		TRUE
rs839115	12	86562616	C	G	MGAT4C	ENSG00000182050	1.3777	0.825382	0.948697	1.38294	0.823784	0.947934	0.00283652	locus_915.cred1	3943075	6.371	1.878e-10	0.16501		No		TRUE
rs839116	12	86562602	T	A	MGAT4C	ENSG00000182050	1.3777	0.825382	0.948697	1.38294	0.823784	0.947934	0.00278542	locus_915.cred1	3943075	6.369	1.907e-10	0.16501		No		TRUE
rs839111	12	86564556	A	C	MGAT4C	ENSG00000182050	1.3777	0.825382	0.948697	1.38294	0.823784	0.947934	0.00274958	locus_915.cred1	3943075	6.367	1.928e-10	0.16501		No		TRUE
rs4329741	12	86686438	C	T	MGAT4C	ENSG00000182050	1.3777	0.825382	0.948697	1.38294	0.823784	0.947934	0.00245174	locus_915.cred1	3943075	6.255	3.973e-10	0.166998		No		TRUE
rs839183	12	86535746	C	G	MGAT4C	ENSG00000182050	1.3777	0.825382	0.948697	1.38294	0.823784	0.947934	0.00237267	locus_915.cred1	3943075	6.348	2.186e-10	0.16501		No		TRUE
rs866314	12	86549005	C	G	MGAT4C	ENSG00000182050	1.3777	0.825382	0.948697	1.38294	0.823784	0.947934	0.00233622	locus_915.cred1	3943075	6.341	2.277e-10	0.164016		No		TRUE
rs10858412	12	86703959	G	A	MGAT4C	ENSG00000182050	1.3777	0.825382	0.948697	1.38294	0.823784	0.947934	0.00202846	locus_915.cred1	3943075	6.411	1.443e-10	0.178926		No		TRUE
rs704076	12	89743921	C	A	DUSP6	ENSG00000139318	1.92912	0.923816	1	1.47334	0.915488	1	0.404888	locus_916.cred1	4246716	-9.373	7.061e-21	0.798211	0.614439	No	No	TRUE
rs770087	12	89744773	A	C	DUSP6	ENSG00000139318	1.92912	0.923816	1	1.47334	0.915488	1	0.34442	locus_916.cred1	4246716	-9.365	7.578e-21	0.798211	0.613671	No	No	TRUE
rs769700	12	89743614	A	G	DUSP6	ENSG00000139318	1.92912	0.923816	1	1.47334	0.915488	1	0.127865	locus_916.cred1	4246716	-9.117	7.715e-20	0.798211	0.612135	No	No	TRUE
rs769701	12	89743589	G	A	DUSP6	ENSG00000139318	1.92912	0.923816	1	1.47334	0.915488	1	0.122681	locus_916.cred1	4246716	-9.111	8.14e-20	0.798211	0.612903	No	No	TRUE
rs704067	12	89726027	G	A	DUSP6	ENSG00000139318	1.92912	0.811406	0.942218	1.47334	0.795979	0.935556	0.303012	locus_916.cred2	3943075	-8.409	4.138e-17	0.567594		No		TRUE
rs2279574	12	89745477	C	A	DUSP6	ENSG00000139318	1.92912	0.811406	0.942218	1.47334	0.795979	0.935556	0.23079	locus_916.cred2	4246716	9.164	4.994e-20	0.444334	0.723502	No	No	TRUE
rs1427829	12	89760744	A	G	DUSP6	ENSG00000139318	1.92912	0.811406	0.942218	1.47334	0.795979	0.935556	0.132865	locus_916.cred2	3943075	8.399	4.496e-17	0.442346		No		TRUE
rs10506971	12	89757937	G	A	DUSP6	ENSG00000139318	1.92912	0.811406	0.942218	1.47334	0.795979	0.935556	0.118142	locus_916.cred2	3943075	8.384	5.132e-17	0.442346		No		TRUE
rs12819667	12	89763529	C	T	DUSP6	ENSG00000139318	1.92912	0.811406	0.942218	1.47334	0.795979	0.935556	0.0871674	locus_916.cred2	3943075	8.334	7.847e-17	0.44334		No		TRUE
rs1427828	12	89762499	C	G	DUSP6	ENSG00000139318	1.92912	0.811406	0.942218	1.47334	0.795979	0.935556	0.0609295	locus_916.cred2	3943075	8.286	1.174e-16	0.44334		No		TRUE
rs704061	12	89771903	T	C	DUSP6	ENSG00000139318	1.92912	0.811406	0.942218	1.47334	0.795979	0.935556	0.0435084	locus_916.cred2	3943075	-8.249	1.602e-16	0.557654		No		TRUE
rs2165036	12	90547902	C	A	ATP2B1	ENSG00000070961	0.492435	0.809534	0.941383	0.628616	0.81425	0.943502	0.172032	locus_917.cred1	3943075	6.236	4.497e-10	0.277336		No		TRUE
rs2731240	12	90559428	T	C	ATP2B1	ENSG00000070961	0.492435	0.809534	0.941383	0.628616	0.81425	0.943502	0.0910861	locus_917.cred1	3943075	6.129	8.835e-10	0.279324		No		TRUE
rs2731239	12	90559501	G	A	ATP2B1	ENSG00000070961	0.492435	0.809534	0.941383	0.628616	0.81425	0.943502	0.0843346	locus_917.cred1	3943075	6.116	9.58e-10	0.279324		No		TRUE
rs2579088	12	90560078	C	T	ATP2B1	ENSG00000070961	0.492435	0.809534	0.941383	0.628616	0.81425	0.943502	0.0814599	locus_917.cred1	3943075	6.11	9.936e-10	0.279324		No		TRUE
rs7134171	12	90549215	A	G	ATP2B1	ENSG00000070961	0.492435	0.809534	0.941383	0.628616	0.81425	0.943502	0.0565139	locus_917.cred1	3943075	6.05	1.448e-09	0.250497		No		TRUE
rs10858963	12	90546388	T	C	ATP2B1	ENSG00000070961	0.492435	0.809534	0.941383	0.628616	0.81425	0.943502	0.0510783	locus_917.cred1	3943075	6.033	1.611e-09	0.250497		No		TRUE
rs1347836	12	90553201	G	T	ATP2B1	ENSG00000070961	0.492435	0.809534	0.941383	0.628616	0.81425	0.943502	0.0497622	locus_917.cred1	3943075	6.028	1.655e-09	0.250497		No		TRUE
rs1347837	12	90553094	T	C	ATP2B1	ENSG00000070961	0.492435	0.809534	0.941383	0.628616	0.81425	0.943502	0.0486736	locus_917.cred1	3943075	6.025	1.694e-09	0.250497		No		TRUE
rs1438982	12	90546799	G	A	ATP2B1	ENSG00000070961	0.492435	0.809534	0.941383	0.628616	0.81425	0.943502	0.041714	locus_917.cred1	3943075	5.998	1.993e-09	0.250497		No		TRUE
rs10858962	12	90545220	C	T	ATP2B1	ENSG00000070961	0.492435	0.809534	0.941383	0.628616	0.81425	0.943502	0.0381131	locus_917.cred1	3943075	5.983	2.192e-09	0.250497		No		TRUE
rs1371078	12	90546974	T	A	ATP2B1	ENSG00000070961	0.492435	0.809534	0.941383	0.628616	0.81425	0.943502	0.0375619	locus_917.cred1	3943075	5.98	2.225e-09	0.250497		No		TRUE
rs1371076	12	90561450	T	C	ATP2B1	ENSG00000070961	0.492435	0.809534	0.941383	0.628616	0.81425	0.943502	0.0283583	locus_917.cred1	3943075	5.933	2.983e-09	0.251491		No		TRUE
rs2731236	12	90561263	G	A	ATP2B1	ENSG00000070961	0.492435	0.809534	0.941383	0.628616	0.81425	0.943502	0.02612	locus_917.cred1	3943075	5.918	3.252e-09	0.251491		No		TRUE
rs2731237	12	90561155	A	G	ATP2B1	ENSG00000070961	0.492435	0.809534	0.941383	0.628616	0.81425	0.943502	0.0259563	locus_917.cred1	3943075	5.917	3.274e-09	0.251491		No		TRUE
rs2579092	12	90554829	A	G	ATP2B1	ENSG00000070961	0.492435	0.809534	0.941383	0.628616	0.81425	0.943502	0.0234812	locus_917.cred1	3943075	5.9	3.638e-09	0.251491		No		TRUE
rs2579090	12	90555885	G	A	ATP2B1	ENSG00000070961	0.492435	0.809534	0.941383	0.628616	0.81425	0.943502	0.023095	locus_917.cred1	3943075	5.897	3.703e-09	0.251491		No		TRUE
rs2099667	12	90554814	T	C	ATP2B1	ENSG00000070961	0.492435	0.809534	0.941383	0.628616	0.81425	0.943502	0.0230849	locus_917.cred1	3943075	5.897	3.704e-09	0.251491		No		TRUE
rs2731242	12	90555435	G	A	ATP2B1	ENSG00000070961	0.492435	0.809534	0.941383	0.628616	0.81425	0.943502	0.0229195	locus_917.cred1	3943075	5.896	3.732e-09	0.251491		No		TRUE
rs2579091	12	90555449	A	G	ATP2B1	ENSG00000070961	0.492435	0.809534	0.941383	0.628616	0.81425	0.943502	0.0226826	locus_917.cred1	3943075	5.894	3.774e-09	0.251491		No		TRUE
rs2731244	12	90554881	C	A	ATP2B1	ENSG00000070961	0.492435	0.809534	0.941383	0.628616	0.81425	0.943502	0.0223276	locus_917.cred1	3943075	5.891	3.837e-09	0.251491		No		TRUE
rs7971500	12	91456100	A	G	KERA	ENSG00000139330	0.0574029	0.661246	0.893906	0.0941617	0.469714	0.852097	0.154773	locus_918.cred1	3943075	5.761	8.365e-09	0.828032		No		TRUE
rs11105957	12	91450653	A	G	KERA	ENSG00000139330	0.0574029	0.661246	0.893906	0.0941617	0.469714	0.852097	0.143818	locus_918.cred1	3943075	5.748	9.041e-09	0.828032		No		TRUE
rs3759224	12	91454486	A	G	KERA	ENSG00000139330	0.0574029	0.661246	0.893906	0.0941617	0.469714	0.852097	0.135036	locus_918.cred1	3943075	5.737	9.664e-09	0.828032		No		TRUE
rs1990548	12	91451941	T	G	KERA	ENSG00000139330	0.0574029	0.661246	0.893906	0.0941617	0.469714	0.852097	0.13402	locus_918.cred1	4246716	5.962	2.499e-09	0.828032	0.265745	No	No	TRUE
rs1920776	12	91452500	G	C	KERA	ENSG00000139330	0.0574029	0.661246	0.893906	0.0941617	0.469714	0.852097	0.123217	locus_918.cred1	4246716	5.949	2.695e-09	0.828032	0.278034	No	No	TRUE
rs734722	12	91448912	C	T	KERA	ENSG00000139330	0.0574029	0.661246	0.893906	0.0941617	0.469714	0.852097	0.0706689	locus_918.cred1	3943075	5.62	1.909e-08	0.829026		No		TRUE
rs2037928	12	91453640	A	G	KERA	ENSG00000139330	0.0574029	0.661246	0.893906	0.0941617	0.469714	0.852097	0.02097	locus_918.cred1	4246716	-5.619	1.919e-08	0.203777	0.757296	No	No	TRUE
rs10859103	12	91460925	C	T	KERA	ENSG00000139330	0.0574029	0.661246	0.893906	0.0941617	0.469714	0.852097	0.0206967	locus_918.cred1	3943075	-5.366	8.062e-08	0.203777		No		TRUE
rs1920731	12	91467505	G	A	KERA	ENSG00000139330	0.0574029	0.661246	0.893906	0.0941617	0.469714	0.852097	0.020612	locus_918.cred1	3943075	-5.365	8.097e-08	0.203777		No		TRUE
rs2735333	12	91449990	C	T	KERA	ENSG00000139330	0.0574029	0.661246	0.893906	0.0941617	0.469714	0.852097	0.0194718	locus_918.cred1	4246716	-5.605	2.082e-08	0.203777	0.754992	No	No	TRUE
rs11105962	12	91455676	T	C	KERA	ENSG00000139330	0.0574029	0.661246	0.893906	0.0941617	0.469714	0.852097	0.0178822	locus_918.cred1	3943075	-5.338	9.411e-08	0.203777		No		TRUE
rs2215886	12	91462237	T	C	KERA	ENSG00000139330	0.0574029	0.661246	0.893906	0.0941617	0.469714	0.852097	0.0168751	locus_918.cred1	3943075	-5.327	1.001e-07	0.203777		No		TRUE
rs7966486	12	91467223	G	T	KERA	ENSG00000139330	0.0574029	0.661246	0.893906	0.0941617	0.469714	0.852097	0.0164953	locus_918.cred1	3943075	-5.322	1.025e-07	0.203777		No		TRUE
rs11105970	12	91468556	T	A	KERA	ENSG00000139330	0.0574029	0.661246	0.893906	0.0941617	0.469714	0.852097	0.0145605	locus_918.cred1	3943075	-5.298	1.17e-07	0.203777		No		TRUE
rs2178457	12	91343574	C	T	KERA	ENSG00000139330	0.0574029	0.661246	0.893906	0.0941617	0.469714	0.852097	0.00787598	locus_918.cred1	3943075	-5.191	2.097e-07	0.171968		No		TRUE
rs2041711	12	91447886	A	C	KERA	ENSG00000139330	0.0574029	0.661246	0.893906	0.0941617	0.469714	0.852097	0.00763681	locus_918.cred1	3943075	-5.174	2.29e-07	0.191849		No		TRUE
rs11612757	12	91411962	A	T	KERA	ENSG00000139330	0.0574029	0.661246	0.893906	0.0941617	0.469714	0.852097	0.00529721	locus_918.cred1	3943075	-5.103	3.347e-07	0.189861		No		TRUE
rs11105911	12	91400097	C	T	KERA	ENSG00000139330	0.0574029	0.661246	0.893906	0.0941617	0.469714	0.852097	0.00501341	locus_918.cred1	3943075	-5.092	3.548e-07	0.189861		No		TRUE
rs10859096	12	91412126	G	A	KERA	ENSG00000139330	0.0574029	0.661246	0.893906	0.0941617	0.469714	0.852097	0.00462727	locus_918.cred1	3943075	-5.076	3.864e-07	0.189861		No		TRUE
rs10777282	12	91409135	A	T	KERA	ENSG00000139330	0.0574029	0.661246	0.893906	0.0941617	0.469714	0.852097	0.00461149	locus_918.cred1	3943075	-5.075	3.878e-07	0.189861		No		TRUE
rs4842514	12	91436438	A	G	KERA	ENSG00000139330	0.0574029	0.661246	0.893906	0.0941617	0.469714	0.852097	0.00419742	locus_918.cred1	3943075	-5.056	4.285e-07	0.189861		No		TRUE
rs4842515	12	91436521	T	C	KERA	ENSG00000139330	0.0574029	0.661246	0.893906	0.0941617	0.469714	0.852097	0.00406208	locus_918.cred1	3943075	-5.05	4.423e-07	0.188867		No		TRUE
rs10859334	12	92924921	T	C	BTG1	ENSG00000133639	0.75371	0.300273	0.784306	0.814818	0.302661	0.785688	0.196704	locus_919.cred1	3943075	5.59	2.276e-08	0.835984		No		FALSE
rs10859333	12	92924899	C	T	BTG1	ENSG00000133639	0.75371	0.300273	0.784306	0.814818	0.302661	0.785688	0.178566	locus_919.cred1	3943075	5.571	2.527e-08	0.835984		No		FALSE
rs11106612	12	92928907	T	C	BTG1	ENSG00000133639	0.75371	0.300273	0.784306	0.814818	0.302661	0.785688	0.153831	locus_919.cred1	3943075	5.543	2.97e-08	0.835984		No		FALSE
rs61936626	12	92935780	C	T	BTG1	ENSG00000133639	0.75371	0.300273	0.784306	0.814818	0.302661	0.785688	0.149845	locus_919.cred1	3943075	5.533	3.149e-08	0.833996		No		FALSE
rs11106620	12	92940063	G	A	BTG1	ENSG00000133639	0.75371	0.300273	0.784306	0.814818	0.302661	0.785688	0.129599	locus_919.cred1	3943075	5.496	3.894e-08	0.832008		No		FALSE
rs61936625	12	92933966	T	C	BTG1	ENSG00000133639	0.75371	0.300273	0.784306	0.814818	0.302661	0.785688	0.103913	locus_919.cred1	3943075	5.463	4.681e-08	0.833996		No		FALSE
rs10859339	12	92948691	A	T	BTG1	ENSG00000133639	0.75371	0.300273	0.784306	0.814818	0.302661	0.785688	0.0296429	locus_919.cred1	4246716	5.074	3.898e-07	0.832008	0.942396	No	No	FALSE
rs10859338	12	92948657	T	C	BTG1	ENSG00000133639	0.75371	0.300273	0.784306	0.814818	0.302661	0.785688	0.0295866	locus_919.cred1	4246716	5.069	4.003e-07	0.832008	0.942396	No	No	FALSE
rs12129540	1	224625334	C	T	FBXO28	ENSG00000143756				0.409045	0.259653	0.758351	0.639	locus_92.cred1	3943075	-6.854	7.175e-12	0.966203		No		FALSE
rs12144137	1	224654854	C	T	FBXO28	ENSG00000143756				0.409045	0.259653	0.758351	0.329429	locus_92.cred1	4246716	-6.344	2.238e-10	0.965209	0.981567	No	No	FALSE
rs12315631	12	99756532	C	T	ANKS1B	ENSG00000185046	1.40659	0.872139	0.973768	1.34153	0.871962	0.973663	0.37611	locus_922.cred1	4246716	-7.95	1.863e-15	0.853877	0.837942	No	No	TRUE
rs11834482	12	99754659	C	G	ANKS1B	ENSG00000185046	1.40659	0.872139	0.973768	1.34153	0.871962	0.973663	0.35008	locus_922.cred1	4246716	-7.986	1.39e-15	0.854871	0.83871	No	No	TRUE
rs7960340	12	99737259	G	A	ANKS1B	ENSG00000185046	1.40659	0.872139	0.973768	1.34153	0.871962	0.973663	0.241172	locus_922.cred1	4246716	-7.946	1.924e-15	0.854871	0.837174	No	No	TRUE
rs77436242	12	99640159	G	C	ANKS1B	ENSG00000185046	1.40659	0.8899	0.984804	1.34153	0.888459	0.983876	0.999985	locus_922.cred2	3943075	6.98	2.948e-12	0.958251		No		TRUE
rs11110050	12	100198774	T	A	ANKS1B	ENSG00000185046	1.40659	0.822752	0.947444	1.34153	0.816285	0.944431	0.133891	locus_922.cred3	3943075	6.359	2.036e-10	0.906561		No		TRUE
rs7295894	12	100174122	C	T	ANKS1B	ENSG00000185046	1.40659	0.822752	0.947444	1.34153	0.816285	0.944431	0.107729	locus_922.cred3	3943075	6.606	3.936e-11	0.914513		No		TRUE
rs11110048	12	100197668	T	C	ANKS1B	ENSG00000185046	1.40659	0.822752	0.947444	1.34153	0.816285	0.944431	0.0967203	locus_922.cred3	3943075	6.309	2.801e-10	0.906561		No		TRUE
rs11110055	12	100201340	G	C	ANKS1B	ENSG00000185046	1.40659	0.822752	0.947444	1.34153	0.816285	0.944431	0.088542	locus_922.cred3	3943075	6.146	7.935e-10	0.905567		No		TRUE
rs11110049	12	100197942	T	C	ANKS1B	ENSG00000185046	1.40659	0.822752	0.947444	1.34153	0.816285	0.944431	0.0820752	locus_922.cred3	3943075	6.284	3.29e-10	0.906561		No		TRUE
rs7953354	12	100192972	T	C	ANKS1B	ENSG00000185046	1.40659	0.822752	0.947444	1.34153	0.816285	0.944431	0.0713697	locus_922.cred3	3943075	6.263	3.773e-10	0.906561		No		TRUE
rs12368127	12	100181599	G	A	ANKS1B	ENSG00000185046	1.40659	0.822752	0.947444	1.34153	0.816285	0.944431	0.0601949	locus_922.cred3	3943075	6.237	4.458e-10	0.906561		No		TRUE
rs113449846	12	100202092	G	A	ANKS1B	ENSG00000185046	1.40659	0.822752	0.947444	1.34153	0.816285	0.944431	0.0525148	locus_922.cred3	3943075	6.066	1.309e-09	0.905567		No		TRUE
rs78621406	12	100202454	A	G	ANKS1B	ENSG00000185046	1.40659	0.822752	0.947444	1.34153	0.816285	0.944431	0.0445345	locus_922.cred3	3943075	6.041	1.532e-09	0.905567		No		TRUE
rs11110044	12	100188845	A	C	ANKS1B	ENSG00000185046	1.40659	0.822752	0.947444	1.34153	0.816285	0.944431	0.0430657	locus_922.cred3	3943075	6.186	6.19e-10	0.906561		No		TRUE
rs7971284	12	100194550	A	G	ANKS1B	ENSG00000185046	1.40659	0.822752	0.947444	1.34153	0.816285	0.944431	0.0401789	locus_922.cred3	3943075	6.175	6.625e-10	0.906561		No		TRUE
rs11110043	12	100187216	T	C	ANKS1B	ENSG00000185046	1.40659	0.822752	0.947444	1.34153	0.816285	0.944431	0.0371495	locus_922.cred3	3943075	6.163	7.154e-10	0.906561		No		TRUE
rs11110057	12	100204338	G	A	ANKS1B	ENSG00000185046	1.40659	0.822752	0.947444	1.34153	0.816285	0.944431	0.03521	locus_922.cred3	3943075	6.005	1.919e-09	0.905567		No		TRUE
rs7970539	12	100214822	T	C	ANKS1B	ENSG00000185046	1.40659	0.822752	0.947444	1.34153	0.816285	0.944431	0.0325248	locus_922.cred3	3943075	5.992	2.07e-09	0.905567		No		TRUE
rs7971435	12	100215567	T	G	ANKS1B	ENSG00000185046	1.40659	0.822752	0.947444	1.34153	0.816285	0.944431	0.0302998	locus_922.cred3	3943075	5.981	2.215e-09	0.905567		No		TRUE
rs7959140	12	108362134	G	T	WSCD2	ENSG00000075035	0.615457	0.377664	0.822044	0.665851	0.383865	0.824505	0.0703601	locus_927.cred1	3943075	-6.694	2.164e-11	0.232604		No		TRUE
rs3910755	12	108372340	C	T	WSCD2	ENSG00000075035	0.615457	0.377664	0.822044	0.665851	0.383865	0.824505	0.0638387	locus_927.cred1	3943075	-6.68	2.388e-11	0.232604		No		TRUE
rs1895960	12	108371390	C	T	WSCD2	ENSG00000075035	0.615457	0.377664	0.822044	0.665851	0.383865	0.824505	0.0580962	locus_927.cred1	3943075	-6.666	2.627e-11	0.232604		No		TRUE
rs1895961	12	108367845	A	C	WSCD2	ENSG00000075035	0.615457	0.377664	0.822044	0.665851	0.383865	0.824505	0.0575911	locus_927.cred1	3943075	-6.665	2.65e-11	0.232604		No		TRUE
rs9795628	12	108364535	A	G	WSCD2	ENSG00000075035	0.615457	0.377664	0.822044	0.665851	0.383865	0.824505	0.0501575	locus_927.cred1	3943075	-6.625	3.468e-11	0.233598		No		TRUE
rs11613541	12	108389489	T	G	WSCD2	ENSG00000075035	0.615457	0.377664	0.822044	0.665851	0.383865	0.824505	0.0499701	locus_927.cred1	3943075	6.644	3.06e-11	0.767396		No		TRUE
rs1895957	12	108376269	T	G	WSCD2	ENSG00000075035	0.615457	0.377664	0.822044	0.665851	0.383865	0.824505	0.0494025	locus_927.cred1	3943075	-6.652	2.89e-11	0.233598		No		TRUE
rs11610032	12	108397264	T	C	WSCD2	ENSG00000075035	0.615457	0.377664	0.822044	0.665851	0.383865	0.824505	0.0490313	locus_927.cred1	3943075	6.699	2.092e-11	0.766402		No		TRUE
rs2374949	12	108357760	C	T	WSCD2	ENSG00000075035	0.615457	0.377664	0.822044	0.665851	0.383865	0.824505	0.0397683	locus_927.cred1	3943075	-6.603	4.028e-11	0.23161		No		TRUE
rs11609297	12	108410156	G	T	WSCD2	ENSG00000075035	0.615457	0.377664	0.822044	0.665851	0.383865	0.824505	0.0291843	locus_927.cred1	3943075	6.617	3.668e-11	0.764414		No		TRUE
rs12310286	12	108390845	G	T	WSCD2	ENSG00000075035	0.615457	0.377664	0.822044	0.665851	0.383865	0.824505	0.0260236	locus_927.cred1	3943075	6.643	3.078e-11	0.765408		No		TRUE
rs12308680	12	108390551	C	T	WSCD2	ENSG00000075035	0.615457	0.377664	0.822044	0.665851	0.383865	0.824505	0.0251389	locus_927.cred1	3943075	6.638	3.189e-11	0.765408		No		TRUE
rs28710816	12	108417209	C	A	WSCD2	ENSG00000075035	0.615457	0.377664	0.822044	0.665851	0.383865	0.824505	0.02106	locus_927.cred1	3943075	6.568	5.115e-11	0.764414		No		TRUE
rs11610065	12	108397423	T	C	WSCD2	ENSG00000075035	0.615457	0.377664	0.822044	0.665851	0.383865	0.824505	0.0207904	locus_927.cred1	3943075	6.553	5.627e-11	0.765408		No		TRUE
rs11615347	12	108396126	G	A	WSCD2	ENSG00000075035	0.615457	0.377664	0.822044	0.665851	0.383865	0.824505	0.0207462	locus_927.cred1	3943075	6.553	5.639e-11	0.765408		No		TRUE
rs12316047	12	108393845	G	A	WSCD2	ENSG00000075035	0.615457	0.377664	0.822044	0.665851	0.383865	0.824505	0.01813	locus_927.cred1	3943075	6.53	6.594e-11	0.764414		No		TRUE
rs12301831	12	108405976	C	T	WSCD2	ENSG00000075035	0.615457	0.377664	0.822044	0.665851	0.383865	0.824505	0.0165721	locus_927.cred1	3943075	6.514	7.306e-11	0.763419		No		TRUE
rs11609282	12	108380177	C	T	WSCD2	ENSG00000075035	0.615457	0.377664	0.822044	0.665851	0.383865	0.824505	0.0138919	locus_927.cred1	4246716	6.474	9.533e-11	0.767396	0.942396	No	No	TRUE
rs11113695	12	108446783	C	T	WSCD2	ENSG00000075035	0.615457	0.377664	0.822044	0.665851	0.383865	0.824505	0.0121136	locus_927.cred1	3943075	6.444	1.165e-10	0.767396		No		TRUE
rs12309155	12	108385244	G	T	WSCD2	ENSG00000075035	0.615457	0.377664	0.822044	0.665851	0.383865	0.824505	0.0111975	locus_927.cred1	4246716	6.447	1.139e-10	0.767396	0.942396	No	No	TRUE
rs12314989	12	108381414	A	G	WSCD2	ENSG00000075035	0.615457	0.377664	0.822044	0.665851	0.383865	0.824505	0.0081218	locus_927.cred1	4246716	6.19	6.007e-10	0.767396	0.947773	No	No	TRUE
rs74710200	12	108412850	A	G	WSCD2	ENSG00000075035	0.615457	0.377664	0.822044	0.665851	0.383865	0.824505	0.00799781	locus_927.cred1	4246716	6.147	7.876e-10	0.764414	0.944701	No	No	TRUE
rs7973678	12	108459102	A	G	WSCD2	ENSG00000075035	0.615457	0.377664	0.822044	0.665851	0.383865	0.824505	0.00785181	locus_927.cred1	3943075	6.36	2.018e-10	0.766402		No		TRUE
rs7960421	12	108458918	T	G	WSCD2	ENSG00000075035	0.615457	0.377664	0.822044	0.665851	0.383865	0.824505	0.00774733	locus_927.cred1	3943075	6.358	2.046e-10	0.766402		No		TRUE
rs6539398	12	108353702	C	T	WSCD2	ENSG00000075035	0.615457	0.377664	0.822044	0.665851	0.383865	0.824505	0.00763572	locus_927.cred1	3943075	-6.676	2.452e-11	0.254473		No		TRUE
rs12314953	12	108381405	A	T	WSCD2	ENSG00000075035	0.615457	0.377664	0.822044	0.665851	0.383865	0.824505	0.00757829	locus_927.cred1	4246716	6.399	1.568e-10	0.767396	0.942396	No	No	TRUE
rs11113630	12	108393081	A	T	WSCD2	ENSG00000075035	0.615457	0.377664	0.822044	0.665851	0.383865	0.824505	0.00712122	locus_927.cred1	3943075	6.389	1.675e-10	0.765408		No		TRUE
rs76258624	12	108450308	G	A	WSCD2	ENSG00000075035	0.615457	0.377664	0.822044	0.665851	0.383865	0.824505	0.00698692	locus_927.cred1	3943075	6.342	2.275e-10	0.765408		No		TRUE
rs11612212	12	108415636	C	G	WSCD2	ENSG00000075035	0.615457	0.377664	0.822044	0.665851	0.383865	0.824505	0.00661897	locus_927.cred1	4246716	6.118	9.503e-10	0.764414	0.944701	No	No	TRUE
rs10507223	12	108455828	C	G	WSCD2	ENSG00000075035	0.615457	0.377664	0.822044	0.665851	0.383865	0.824505	0.00646772	locus_927.cred1	3943075	6.33	2.456e-10	0.766402		No		TRUE
rs7980585	12	108355359	C	T	WSCD2	ENSG00000075035	0.615457	0.377664	0.822044	0.665851	0.383865	0.824505	0.00640575	locus_927.cred1	3943075	-6.682	2.356e-11	0.253479		No		TRUE
rs11113694	12	108444661	C	T	WSCD2	ENSG00000075035	0.615457	0.377664	0.822044	0.665851	0.383865	0.824505	0.00588276	locus_927.cred1	3943075	6.315	2.703e-10	0.766402		No		TRUE
rs11113681	12	108432718	G	A	WSCD2	ENSG00000075035	0.615457	0.377664	0.822044	0.665851	0.383865	0.824505	0.00561086	locus_927.cred1	3943075	6.347	2.199e-10	0.763419		No		TRUE
rs56409620	12	108431904	G	T	WSCD2	ENSG00000075035	0.615457	0.377664	0.822044	0.665851	0.383865	0.824505	0.00532069	locus_927.cred1	3943075	6.338	2.321e-10	0.763419		No		TRUE
rs7312367	12	108324558	A	G	WSCD2	ENSG00000075035	0.615457	0.377664	0.822044	0.665851	0.383865	0.824505	0.00529586	locus_927.cred1	3943075	-6.443	1.171e-10	0.247515		No		TRUE
rs933862	12	108327266	T	G	WSCD2	ENSG00000075035	0.615457	0.377664	0.822044	0.665851	0.383865	0.824505	0.00526858	locus_927.cred1	3943075	-6.442	1.178e-10	0.247515		No		TRUE
rs13377655	12	108435982	T	G	WSCD2	ENSG00000075035	0.615457	0.377664	0.822044	0.665851	0.383865	0.824505	0.00516421	locus_927.cred1	3943075	6.334	2.393e-10	0.763419		No		TRUE
rs12310845	12	108419730	A	T	WSCD2	ENSG00000075035	0.615457	0.377664	0.822044	0.665851	0.383865	0.824505	0.00513642	locus_927.cred1	3943075	6.245	4.231e-10	0.758449		No		TRUE
rs1946376	12	108342948	A	G	WSCD2	ENSG00000075035	0.615457	0.377664	0.822044	0.665851	0.383865	0.824505	0.00511104	locus_927.cred1	3943075	-6.437	1.215e-10	0.247515		No		TRUE
rs12302731	12	108451958	G	A	WSCD2	ENSG00000075035	0.615457	0.377664	0.822044	0.665851	0.383865	0.824505	0.00482847	locus_927.cred1	3943075	6.284	3.301e-10	0.766402		No		TRUE
rs76718742	12	108459548	T	G	WSCD2	ENSG00000075035	0.615457	0.377664	0.822044	0.665851	0.383865	0.824505	0.0044412	locus_927.cred1	3943075	6.3	2.981e-10	0.762425		No		TRUE
rs76015947	12	108443324	T	A	WSCD2	ENSG00000075035	0.615457	0.377664	0.822044	0.665851	0.383865	0.824505	0.00412208	locus_927.cred1	3943075	6.259	3.874e-10	0.766402		No		TRUE
rs1895947	12	108338368	C	A	WSCD2	ENSG00000075035	0.615457	0.377664	0.822044	0.665851	0.383865	0.824505	0.00402649	locus_927.cred1	3943075	-6.486	8.813e-11	0.246521		No		TRUE
rs2374947	12	108327605	A	G	WSCD2	ENSG00000075035	0.615457	0.377664	0.822044	0.665851	0.383865	0.824505	0.0039256	locus_927.cred1	3943075	-6.435	1.232e-10	0.246521		No		TRUE
rs7973971	12	108459044	G	A	WSCD2	ENSG00000075035	0.615457	0.377664	0.822044	0.665851	0.383865	0.824505	0.00367714	locus_927.cred1	4246716	5.826	5.665e-09	0.766402	0.910138	No	No	TRUE
rs7978221	12	108421126	T	C	WSCD2	ENSG00000075035	0.615457	0.377664	0.822044	0.665851	0.383865	0.824505	0.00356219	locus_927.cred1	3943075	6.275	3.486e-10	0.760437		No		TRUE
rs7307620	12	108413433	A	G	WSCD2	ENSG00000075035	0.615457	0.377664	0.822044	0.665851	0.383865	0.824505	0.00343369	locus_927.cred1	4246716	6.358	2.044e-10	0.763419	0.93702	No	No	TRUE
rs12313729	12	108405633	A	T	WSCD2	ENSG00000075035	0.615457	0.377664	0.822044	0.665851	0.383865	0.824505	0.00336709	locus_927.cred1	4246716	6.383	1.739e-10	0.764414	0.93702	No	No	TRUE
rs7138558	12	108413556	T	C	WSCD2	ENSG00000075035	0.615457	0.377664	0.822044	0.665851	0.383865	0.824505	0.00333905	locus_927.cred1	3943075	6.265	3.724e-10	0.760437		No		TRUE
rs7971082	12	108423102	C	T	WSCD2	ENSG00000075035	0.615457	0.377664	0.822044	0.665851	0.383865	0.824505	0.00332495	locus_927.cred1	3943075	6.324	2.544e-10	0.758449		No		TRUE
rs6539405	12	108416845	T	C	WSCD2	ENSG00000075035	0.615457	0.377664	0.822044	0.665851	0.383865	0.824505	0.00325519	locus_927.cred1	3943075	6.261	3.821e-10	0.760437		No		TRUE
rs720283	12	108418507	A	G	WSCD2	ENSG00000075035	0.615457	0.377664	0.822044	0.665851	0.383865	0.824505	0.00323791	locus_927.cred1	3943075	6.26	3.842e-10	0.760437		No		TRUE
rs7135372	12	108416527	C	G	WSCD2	ENSG00000075035	0.615457	0.377664	0.822044	0.665851	0.383865	0.824505	0.00319055	locus_927.cred1	3943075	6.298	3.017e-10	0.762425		No		TRUE
rs76617357	12	108421443	G	A	WSCD2	ENSG00000075035	0.615457	0.377664	0.822044	0.665851	0.383865	0.824505	0.00294283	locus_927.cred1	3943075	6.285	3.277e-10	0.762425		No		TRUE
rs10861856	12	108419135	A	G	WSCD2	ENSG00000075035	0.615457	0.377664	0.822044	0.665851	0.383865	0.824505	0.00278319	locus_927.cred1	3943075	6.276	3.47e-10	0.762425		No		TRUE
rs11611496	12	108413828	G	A	WSCD2	ENSG00000075035	0.615457	0.377664	0.822044	0.665851	0.383865	0.824505	0.00265222	locus_927.cred1	3943075	6.268	3.646e-10	0.762425		No		TRUE
rs10861857	12	108421067	T	C	WSCD2	ENSG00000075035	0.615457	0.377664	0.822044	0.665851	0.383865	0.824505	0.00265104	locus_927.cred1	3943075	6.268	3.647e-10	0.762425		No		TRUE
rs10861861	12	108436396	T	G	WSCD2	ENSG00000075035	0.615457	0.377664	0.822044	0.665851	0.383865	0.824505	0.00229571	locus_927.cred1	3943075	6.254	4.002e-10	0.759443		No		TRUE
rs2015167	12	108422479	C	T	WSCD2	ENSG00000075035	0.615457	0.377664	0.822044	0.665851	0.383865	0.824505	0.00226878	locus_927.cred1	3943075	6.204	5.519e-10	0.760437		No		TRUE
rs933887	12	108453356	A	T	WSCD2	ENSG00000075035	0.615457	0.377664	0.822044	0.665851	0.383865	0.824505	0.00222085	locus_927.cred1	3943075	6.21	5.308e-10	0.762425		No		TRUE
rs2374951	12	108452664	A	G	WSCD2	ENSG00000075035	0.615457	0.377664	0.822044	0.665851	0.383865	0.824505	0.00220917	locus_927.cred1	3943075	6.249	4.13e-10	0.764414		No		TRUE
rs881512	12	108446077	G	C	WSCD2	ENSG00000075035	0.615457	0.377664	0.822044	0.665851	0.383865	0.824505	0.00220279	locus_927.cred1	3943075	6.208	5.352e-10	0.762425		No		TRUE
rs1317970	12	108446031	T	G	WSCD2	ENSG00000075035	0.615457	0.377664	0.822044	0.665851	0.383865	0.824505	0.00218611	locus_927.cred1	3943075	6.207	5.394e-10	0.762425		No		TRUE
rs11831331	12	108421837	C	T	WSCD2	ENSG00000075035	0.615457	0.377664	0.822044	0.665851	0.383865	0.824505	0.002183	locus_927.cred1	4246716	5.553	2.808e-08	0.762425	0.833333	No	No	TRUE
rs75461121	12	108418167	T	C	WSCD2	ENSG00000075035	0.615457	0.377664	0.822044	0.665851	0.383865	0.824505	0.00212237	locus_927.cred1	3943075	6.233	4.58e-10	0.762425		No		TRUE
rs1896067	12	108444539	A	G	WSCD2	ENSG00000075035	0.615457	0.377664	0.822044	0.665851	0.383865	0.824505	0.00207752	locus_927.cred1	3943075	6.199	5.682e-10	0.762425		No		TRUE
rs12302849	12	108422273	C	T	WSCD2	ENSG00000075035	0.615457	0.377664	0.822044	0.665851	0.383865	0.824505	0.00206055	locus_927.cred1	3943075	6.228	4.721e-10	0.762425		No		TRUE
rs11113700	12	108449164	T	C	WSCD2	ENSG00000075035	0.615457	0.377664	0.822044	0.665851	0.383865	0.824505	0.00195545	locus_927.cred1	3943075	6.181	6.382e-10	0.765408		No		TRUE
rs2002437	12	108422503	G	A	WSCD2	ENSG00000075035	0.615457	0.377664	0.822044	0.665851	0.383865	0.824505	0.00191328	locus_927.cred1	3943075	6.176	6.564e-10	0.760437		No		TRUE
rs10861858	12	108421130	G	C	WSCD2	ENSG00000075035	0.615457	0.377664	0.822044	0.665851	0.383865	0.824505	0.00177451	locus_927.cred1	3943075	6.164	7.087e-10	0.760437		No		TRUE
rs11831333	12	108421892	C	T	WSCD2	ENSG00000075035	0.615457	0.377664	0.822044	0.665851	0.383865	0.824505	0.00174807	locus_927.cred1	3943075	6.162	7.197e-10	0.760437		No		TRUE
rs12311605	12	108458784	T	C	WSCD2	ENSG00000075035	0.615457	0.377664	0.822044	0.665851	0.383865	0.824505	0.00170886	locus_927.cred1	3943075	6.159	7.321e-10	0.765408		No		TRUE
rs11113699	12	108449146	C	A	WSCD2	ENSG00000075035	0.615457	0.377664	0.822044	0.665851	0.383865	0.824505	0.00164548	locus_927.cred1	3943075	6.153	7.608e-10	0.765408		No		TRUE
rs11113659	12	108417839	T	C	WSCD2	ENSG00000075035	0.615457	0.377664	0.822044	0.665851	0.383865	0.824505	0.00156728	locus_927.cred1	4246716	5.52	3.398e-08	0.762425	0.833333	No	No	TRUE
rs17040215	12	108457210	G	T	WSCD2	ENSG00000075035	0.615457	0.377664	0.822044	0.665851	0.383865	0.824505	0.00155447	locus_927.cred1	3943075	6.144	8.062e-10	0.765408		No		TRUE
rs17040148	12	108437453	T	C	WSCD2	ENSG00000075035	0.615457	0.377664	0.822044	0.665851	0.383865	0.824505	0.00151467	locus_927.cred1	3943075	6.178	6.472e-10	0.762425		No		TRUE
rs4964630	12	108323113	G	A	WSCD2	ENSG00000075035	0.615457	0.377664	0.822044	0.665851	0.383865	0.824505	0.00149879	locus_927.cred1	4246716	-6.15	7.766e-10	0.247515	0.140553	No	No	TRUE
rs933886	12	108452619	G	T	WSCD2	ENSG00000075035	0.615457	0.377664	0.822044	0.665851	0.383865	0.824505	0.00147213	locus_927.cred1	3943075	6.135	8.522e-10	0.765408		No		TRUE
rs11836555	12	108458650	A	G	WSCD2	ENSG00000075035	0.615457	0.377664	0.822044	0.665851	0.383865	0.824505	0.00146387	locus_927.cred1	3943075	6.134	8.571e-10	0.765408		No		TRUE
rs11834103	12	108456793	G	A	WSCD2	ENSG00000075035	0.615457	0.377664	0.822044	0.665851	0.383865	0.824505	0.00146219	locus_927.cred1	3943075	6.134	8.581e-10	0.765408		No		TRUE
rs11831368	12	108421897	G	C	WSCD2	ENSG00000075035	0.615457	0.377664	0.822044	0.665851	0.383865	0.824505	0.00144561	locus_927.cred1	3943075	6.131	8.733e-10	0.760437		No		TRUE
rs11113709	12	108455653	C	T	WSCD2	ENSG00000075035	0.615457	0.377664	0.822044	0.665851	0.383865	0.824505	0.00139167	locus_927.cred1	3943075	6.126	9.024e-10	0.765408		No		TRUE
rs12315752	12	108455408	T	A	WSCD2	ENSG00000075035	0.615457	0.377664	0.822044	0.665851	0.383865	0.824505	0.00138283	locus_927.cred1	3943075	6.125	9.083e-10	0.765408		No		TRUE
rs55662802	12	108440658	T	C	WSCD2	ENSG00000075035	0.615457	0.377664	0.822044	0.665851	0.383865	0.824505	0.00137633	locus_927.cred1	3943075	6.124	9.126e-10	0.765408		No		TRUE
rs10507224	12	108456027	C	T	WSCD2	ENSG00000075035	0.615457	0.377664	0.822044	0.665851	0.383865	0.824505	0.0013682	locus_927.cred1	3943075	6.123	9.182e-10	0.765408		No		TRUE
rs76665989	12	108457149	C	G	WSCD2	ENSG00000075035	0.615457	0.377664	0.822044	0.665851	0.383865	0.824505	0.00136301	locus_927.cred1	3943075	6.122	9.217e-10	0.765408		No		TRUE
rs35332165	12	108457039	T	G	WSCD2	ENSG00000075035	0.615457	0.377664	0.822044	0.665851	0.383865	0.824505	0.00136103	locus_927.cred1	3943075	6.122	9.231e-10	0.765408		No		TRUE
rs12320222	12	108454569	A	C	WSCD2	ENSG00000075035	0.615457	0.377664	0.822044	0.665851	0.383865	0.824505	0.00135385	locus_927.cred1	3943075	6.121	9.281e-10	0.765408		No		TRUE
rs11113707	12	108455089	G	A	WSCD2	ENSG00000075035	0.615457	0.377664	0.822044	0.665851	0.383865	0.824505	0.00134732	locus_927.cred1	3943075	6.121	9.327e-10	0.765408		No		TRUE
rs11113703	12	108452596	T	C	WSCD2	ENSG00000075035	0.615457	0.377664	0.822044	0.665851	0.383865	0.824505	0.00134111	locus_927.cred1	3943075	6.12	9.371e-10	0.765408		No		TRUE
rs933889	12	108453605	A	G	WSCD2	ENSG00000075035	0.615457	0.377664	0.822044	0.665851	0.383865	0.824505	0.00133605	locus_927.cred1	3943075	6.119	9.407e-10	0.765408		No		TRUE
rs12314040	12	108454693	T	A	WSCD2	ENSG00000075035	0.615457	0.377664	0.822044	0.665851	0.383865	0.824505	0.00132678	locus_927.cred1	3943075	6.118	9.474e-10	0.765408		No		TRUE
rs11113708	12	108455538	A	G	WSCD2	ENSG00000075035	0.615457	0.377664	0.822044	0.665851	0.383865	0.824505	0.00132297	locus_927.cred1	3943075	6.118	9.501e-10	0.765408		No		TRUE
rs12314089	12	108454713	T	C	WSCD2	ENSG00000075035	0.615457	0.377664	0.822044	0.665851	0.383865	0.824505	0.00132047	locus_927.cred1	3943075	6.117	9.52e-10	0.765408		No		TRUE
rs12300726	12	107909219	C	A	BTBD11	ENSG00000151136	0.382811	0.612335	0.883308	0.375579	0.608494	0.882518	0.184948	locus_927.cred2	3943075	6.021	1.734e-09	0.805169		No		TRUE
rs2374696	12	107901343	T	C	BTBD11	ENSG00000151136	0.382811	0.612335	0.883308	0.375579	0.608494	0.882518	0.181871	locus_927.cred2	3943075	6.064	1.331e-09	0.806163		No		TRUE
rs11113361	12	107908072	T	A	BTBD11	ENSG00000151136	0.382811	0.612335	0.883308	0.375579	0.608494	0.882518	0.152972	locus_927.cred2	3943075	5.994	2.046e-09	0.805169		No		TRUE
rs1365347	12	107901182	T	C	BTBD11	ENSG00000151136	0.382811	0.612335	0.883308	0.375579	0.608494	0.882518	0.133413	locus_927.cred2	3943075	6.02	1.746e-09	0.806163		No		TRUE
rs10861751	12	107919501	A	G	BTBD11	ENSG00000151136	0.382811	0.612335	0.883308	0.375579	0.608494	0.882518	0.126038	locus_927.cred2	3943075	5.967	2.421e-09	0.805169		No		TRUE
rs11113371	12	107918751	T	C	BTBD11	ENSG00000151136	0.382811	0.612335	0.883308	0.375579	0.608494	0.882518	0.102616	locus_927.cred2	3943075	5.937	2.896e-09	0.805169		No		TRUE
rs11113363	12	107908683	G	A	BTBD11	ENSG00000151136	0.382811	0.612335	0.883308	0.375579	0.608494	0.882518	0.042081	locus_927.cred2	4246716	5.849	4.944e-09	0.805169	0.793395	No	No	TRUE
rs11113354	12	107895905	G	A	BTBD11	ENSG00000151136	0.382811	0.612335	0.883308	0.375579	0.608494	0.882518	0.0249735	locus_927.cred2	3943075	5.72	1.063e-08	0.804175		No		TRUE
rs10861749	12	107891678	G	A	BTBD11	ENSG00000151136	0.382811	0.612335	0.883308	0.375579	0.608494	0.882518	0.00996085	locus_927.cred2	3943075	5.584	2.35e-08	0.804175		No		TRUE
rs60549974	12	112591821	T	C	HECTD4	ENSG00000173064				0.894831	0.346913	0.808691	0.47931	locus_929.cred2	4246716	8.449	2.941e-17	0.895626	0.849462	No	No	TRUE
rs16941724	12	112327057	T	G	HECTD4	ENSG00000173064				0.894831	0.346913	0.808691	0.0332355	locus_929.cred2	3943075	8.767	1.832e-18	0.917495		No		TRUE
rs11066236	12	112724768	G	A	HECTD4	ENSG00000173064				0.894831	0.346913	0.808691	0.0178342	locus_929.cred2	4246716	8.323	8.564e-17	0.917495	0.801075	No	No	TRUE
rs7972486	12	112738942	G	A	HECTD4	ENSG00000173064				0.894831	0.346913	0.808691	0.0144822	locus_929.cred2	4246716	8.417	3.849e-17	0.915507	0.836406	No	No	TRUE
rs56768778	12	112922337	C	T	HECTD4	ENSG00000173064				0.894831	0.346913	0.808691	0.0126718	locus_929.cred2	4246716	8.362	6.153e-17	0.917495	0.847926	No	No	TRUE
rs74237641	12	112816550	A	T	HECTD4	ENSG00000173064				0.894831	0.346913	0.808691	0.0124858	locus_929.cred2	4246716	8.434	3.343e-17	0.917495	0.789555	No	No	TRUE
rs79271898	12	112454619	C	T	HECTD4	ENSG00000173064				0.894831	0.346913	0.808691	0.0122806	locus_929.cred2	4246716	8.469	2.47e-17	0.918489	0.850998	No	No	TRUE
rs75919415	12	112837605	G	T	HECTD4	ENSG00000173064				0.894831	0.346913	0.808691	0.0120008	locus_929.cred2	4246716	8.34	7.415e-17	0.917495	0.843318	No	No	TRUE
rs74237645	12	112904231	A	T	HECTD4	ENSG00000173064				0.894831	0.346913	0.808691	0.0117809	locus_929.cred2	4246716	8.345	7.12e-17	0.917495	0.849462	No	No	TRUE
rs74534169	12	112837362	G	T	HECTD4	ENSG00000173064				0.894831	0.346913	0.808691	0.0110199	locus_929.cred2	4246716	8.347	7.001e-17	0.917495	0.843318	No	No	TRUE
rs12582100	12	112378909	C	T	HECTD4	ENSG00000173064				0.894831	0.346913	0.808691	0.0105741	locus_929.cred2	4246716	8.757	2.003e-18	0.918489	0.985407	No	No	TRUE
rs76957512	12	112726300	C	A	HECTD4	ENSG00000173064				0.894831	0.346913	0.808691	0.0101585	locus_929.cred2	4246716	8.43	3.464e-17	0.917495	0.788018	No	No	TRUE
rs12579799	12	112397887	T	C	HECTD4	ENSG00000173064				0.894831	0.346913	0.808691	0.00989147	locus_929.cred2	4246716	8.433	3.362e-17	0.918489	0.850998	No	No	TRUE
rs12582819	12	112881309	T	C	HECTD4	ENSG00000173064				0.894831	0.346913	0.808691	0.00976407	locus_929.cred2	4246716	8.276	1.27e-16	0.917495	0.849462	No	No	TRUE
rs75797656	12	112340341	T	C	HECTD4	ENSG00000173064				0.894831	0.346913	0.808691	0.00948649	locus_929.cred2	4246716	8.316	9.078e-17	0.918489	0.884025	No	No	TRUE
rs12422941	12	112537738	T	C	HECTD4	ENSG00000173064				0.894831	0.346913	0.808691	0.00946018	locus_929.cred2	4246716	8.43	3.467e-17	0.918489	0.85023	No	No	TRUE
rs79976090	12	112366118	C	A	HECTD4	ENSG00000173064				0.894831	0.346913	0.808691	0.00938227	locus_929.cred2	4246716	8.419	3.783e-17	0.918489	0.850998	No	No	TRUE
rs76296879	12	112830055	G	T	HECTD4	ENSG00000173064				0.894831	0.346913	0.808691	0.00925925	locus_929.cred2	4246716	8.392	4.765e-17	0.917495	0.790323	No	No	TRUE
rs75645582	12	112479140	C	T	HECTD4	ENSG00000173064				0.894831	0.346913	0.808691	0.00890633	locus_929.cred2	4246716	8.364	6.087e-17	0.918489	0.884025	No	No	TRUE
rs77030808	12	112329028	A	G	HECTD4	ENSG00000173064				0.894831	0.346913	0.808691	0.00842844	locus_929.cred2	4246716	8.34	7.444e-17	0.918489	0.884025	No	No	TRUE
rs12423689	12	112403135	A	G	HECTD4	ENSG00000173064				0.894831	0.346913	0.808691	0.00797892	locus_929.cred2	4246716	8.277	1.267e-16	0.917495	0.884025	No	No	TRUE
rs12423699	12	112403161	A	T	HECTD4	ENSG00000173064				0.894831	0.346913	0.808691	0.00782861	locus_929.cred2	4246716	8.274	1.293e-16	0.917495	0.884025	No	No	TRUE
rs11066344	12	112991832	A	T	HECTD4	ENSG00000173064				0.894831	0.346913	0.808691	0.00782336	locus_929.cred2	3943075	8.666	4.477e-18	0.919483		No		TRUE
rs10850057	12	112991452	C	T	HECTD4	ENSG00000173064				0.894831	0.346913	0.808691	0.00770252	locus_929.cred2	4246716	8.877	6.89e-19	0.917495	0.620584	No	No	TRUE
rs77468840	12	112763528	G	A	HECTD4	ENSG00000173064				0.894831	0.346913	0.808691	0.00760308	locus_929.cred2	4246716	8.379	5.324e-17	0.917495	0.835637	No	No	TRUE
rs80104974	12	112427796	A	C	HECTD4	ENSG00000173064				0.894831	0.346913	0.808691	0.00724202	locus_929.cred2	4246716	8.341	7.338e-17	0.918489	0.884025	No	No	TRUE
rs79540372	12	112538713	C	T	HECTD4	ENSG00000173064				0.894831	0.346913	0.808691	0.0072383	locus_929.cred2	4246716	8.347	6.981e-17	0.918489	0.884025	No	No	TRUE
rs60998439	12	112445969	C	A	HECTD4	ENSG00000173064				0.894831	0.346913	0.808691	0.00720865	locus_929.cred2	4246716	8.332	7.932e-17	0.918489	0.884025	No	No	TRUE
rs12580246	12	112331317	G	A	HECTD4	ENSG00000173064				0.894831	0.346913	0.808691	0.00720361	locus_929.cred2	4246716	8.368	5.841e-17	0.918489	0.927803	No	No	TRUE
rs57929857	12	112433556	A	G	HECTD4	ENSG00000173064				0.894831	0.346913	0.808691	0.00716285	locus_929.cred2	4246716	8.342	7.326e-17	0.918489	0.884025	No	No	TRUE
rs12578195	12	112393934	A	T	HECTD4	ENSG00000173064				0.894831	0.346913	0.808691	0.00685421	locus_929.cred2	4246716	8.31	9.599e-17	0.918489	0.884025	No	No	TRUE
rs58742238	12	112366324	C	G	HECTD4	ENSG00000173064				0.894831	0.346913	0.808691	0.00679111	locus_929.cred2	4246716	8.305	9.979e-17	0.918489	0.884025	No	No	TRUE
rs79761579	12	112458885	G	A	HECTD4	ENSG00000173064				0.894831	0.346913	0.808691	0.00665464	locus_929.cred2	4246716	8.337	7.615e-17	0.918489	0.884793	No	No	TRUE
rs12580175	12	112364512	A	C	HECTD4	ENSG00000173064				0.894831	0.346913	0.808691	0.00663771	locus_929.cred2	4246716	8.302	1.025e-16	0.918489	0.884025	No	No	TRUE
rs61012856	12	112365491	G	A	HECTD4	ENSG00000173064				0.894831	0.346913	0.808691	0.00653317	locus_929.cred2	4246716	8.298	1.062e-16	0.918489	0.884025	No	No	TRUE
rs77176084	12	112515312	G	T	HECTD4	ENSG00000173064				0.894831	0.346913	0.808691	0.00646162	locus_929.cred2	4246716	8.334	7.79e-17	0.918489	0.884025	No	No	TRUE
rs58886972	12	112509281	G	A	HECTD4	ENSG00000173064				0.894831	0.346913	0.808691	0.00623881	locus_929.cred2	4246716	8.436	3.294e-17	0.918489	0.8702	No	No	TRUE
rs74636821	12	112515912	T	C	HECTD4	ENSG00000173064				0.894831	0.346913	0.808691	0.00612752	locus_929.cred2	4246716	8.311	9.45e-17	0.918489	0.884025	No	No	TRUE
rs59131168	12	112368363	G	A	HECTD4	ENSG00000173064				0.894831	0.346913	0.808691	0.00601579	locus_929.cred2	4246716	8.285	1.18e-16	0.918489	0.884025	No	No	TRUE
rs12423788	12	112820494	C	T	HECTD4	ENSG00000173064				0.894831	0.346913	0.808691	0.0060042	locus_929.cred2	4246716	8.333	7.891e-17	0.917495	0.789555	No	No	TRUE
rs2293432	12	112601808	T	G	HECTD4	ENSG00000173064				0.894831	0.346913	0.808691	0.00599637	locus_929.cred2	4246716	8.351	6.782e-17	0.922465	0.833333	No	No	TRUE
rs12423190	12	112909340	T	C	HECTD4	ENSG00000173064				0.894831	0.346913	0.808691	0.00587669	locus_929.cred2	4246716	8.375	5.535e-17	0.917495	0.898618	No	No	TRUE
rs77809791	12	112380027	C	A	HECTD4	ENSG00000173064				0.894831	0.346913	0.808691	0.00569909	locus_929.cred2	4246716	8.306	9.918e-17	0.918489	0.887097	No	No	TRUE
rs4357753	12	112740709	T	C	HECTD4	ENSG00000173064				0.894831	0.346913	0.808691	0.00565114	locus_929.cred2	4246716	8.496	1.97e-17	0.917495	0.823349	No	No	TRUE
rs77211491	12	112322778	G	A	HECTD4	ENSG00000173064				0.894831	0.346913	0.808691	0.00564368	locus_929.cred2	4246716	8.265	1.396e-16	0.918489	0.884025	No	No	TRUE
rs60728177	12	112811257	C	T	HECTD4	ENSG00000173064				0.894831	0.346913	0.808691	0.0054777	locus_929.cred2	4246716	8.309	9.624e-17	0.917495	0.835637	No	No	TRUE
rs78866396	12	112522346	G	A	HECTD4	ENSG00000173064				0.894831	0.346913	0.808691	0.00526232	locus_929.cred2	4246716	8.417	3.876e-17	0.918489	0.8702	No	No	TRUE
rs12579123	12	112845843	A	T	HECTD4	ENSG00000173064				0.894831	0.346913	0.808691	0.00523328	locus_929.cred2	4246716	8.337	7.598e-17	0.917495	0.897849	No	No	TRUE
rs11066308	12	112881996	A	G	HECTD4	ENSG00000173064				0.894831	0.346913	0.808691	0.00510062	locus_929.cred2	4246716	8.346	7.069e-17	0.917495	0.898618	No	No	TRUE
rs12423572	12	112615919	A	C	HECTD4	ENSG00000173064				0.894831	0.346913	0.808691	0.0050976	locus_929.cred2	4246716	8.253	1.539e-16	0.917495	0.927803	No	No	TRUE
rs58805176	12	112856643	G	A	HECTD4	ENSG00000173064				0.894831	0.346913	0.808691	0.00503125	locus_929.cred2	4246716	8.289	1.141e-16	0.916501	0.844086	No	No	TRUE
rs2079175	12	112992423	G	A	HECTD4	ENSG00000173064				0.894831	0.346913	0.808691	0.00486509	locus_929.cred2	4246716	8.853	8.516e-19	0.915507	0.626728	No	No	TRUE
rs10219716	12	112503474	T	A	HECTD4	ENSG00000173064				0.894831	0.346913	0.808691	0.00469317	locus_929.cred2	4246716	8.663	4.593e-18	0.912525	0.71275	No	No	TRUE
rs12580428	12	112615377	G	A	HECTD4	ENSG00000173064				0.894831	0.346913	0.808691	0.00434772	locus_929.cred2	4246716	8.341	7.349e-17	0.917495	0.850998	No	No	TRUE
rs3519	12	112598321	G	A	HECTD4	ENSG00000173064				0.894831	0.346913	0.808691	0.00432346	locus_929.cred2	3943075	8.405	4.281e-17	0.923459		No		TRUE
rs12425405	12	112954137	G	C	HECTD4	ENSG00000173064				0.894831	0.346913	0.808691	0.00416101	locus_929.cred2	4246716	8.368	5.874e-17	0.917495	0.831797	No	No	TRUE
rs60082293	12	112661269	G	T	HECTD4	ENSG00000173064				0.894831	0.346913	0.808691	0.00379445	locus_929.cred2	4246716	8.205	2.307e-16	0.917495	0.884793	No	No	TRUE
rs58249241	12	112713895	G	A	HECTD4	ENSG00000173064				0.894831	0.346913	0.808691	0.00375502	locus_929.cred2	4246716	8.223	1.977e-16	0.921471	0.837174	No	No	TRUE
rs12579336	12	112615538	A	G	HECTD4	ENSG00000173064				0.894831	0.346913	0.808691	0.00294028	locus_929.cred2	4246716	8.163	3.275e-16	0.917495	0.884025	No	No	TRUE
rs12427185	12	112597274	G	A	HECTD4	ENSG00000173064				0.894831	0.346913	0.808691	0.00275544	locus_929.cred2	4246716	8.084	6.286e-16	0.922465	0.884793	No	No	TRUE
rs60808588	12	112647319	G	A	HECTD4	ENSG00000173064				0.894831	0.346913	0.808691	0.00257697	locus_929.cred2	4246716	8.21	2.209e-16	0.921471	0.804916	No	No	TRUE
rs114312101	1	227303589	T	A	CDC42BPA	ENSG00000143776	0.687778	0.487384	0.856594	0.736043	0.502137	0.860129	0.0495445	locus_93.cred1	3943075	-7.683	1.552e-14	0.946322		No		TRUE
rs116588679	1	227535745	C	T	CDC42BPA	ENSG00000143776	0.687778	0.487384	0.856594	0.736043	0.502137	0.860129	0.0261402	locus_93.cred1	3943075	-7.537	4.81e-14	0.94334		No		TRUE
rs147729883	1	227526118	C	T	CDC42BPA	ENSG00000143776	0.687778	0.487384	0.856594	0.736043	0.502137	0.860129	0.0239302	locus_93.cred1	4246716	-7.564	3.912e-14	0.941352	0.954685	No	No	TRUE
rs145589901	1	227536669	C	T	CDC42BPA	ENSG00000143776	0.687778	0.487384	0.856594	0.736043	0.502137	0.860129	0.0236481	locus_93.cred1	3943075	-7.522	5.38e-14	0.94334		No		TRUE
rs150164772	1	227536463	C	T	CDC42BPA	ENSG00000143776	0.687778	0.487384	0.856594	0.736043	0.502137	0.860129	0.022663	locus_93.cred1	3943075	-7.516	5.643e-14	0.94334		No		TRUE
rs116732179	1	227526671	A	G	CDC42BPA	ENSG00000143776	0.687778	0.487384	0.856594	0.736043	0.502137	0.860129	0.0223914	locus_93.cred1	4246716	-7.633	2.293e-14	0.942346	0.954685	No	No	TRUE
rs114221628	1	227530286	A	G	CDC42BPA	ENSG00000143776	0.687778	0.487384	0.856594	0.736043	0.502137	0.860129	0.0223486	locus_93.cred1	3943075	-7.514	5.731e-14	0.94334		No		TRUE
rs114536396	1	227536087	C	G	CDC42BPA	ENSG00000143776	0.687778	0.487384	0.856594	0.736043	0.502137	0.860129	0.0217339	locus_93.cred1	3943075	-7.51	5.913e-14	0.94334		No		TRUE
rs114087988	1	227532395	T	C	CDC42BPA	ENSG00000143776	0.687778	0.487384	0.856594	0.736043	0.502137	0.860129	0.0214961	locus_93.cred1	3943075	-7.508	5.986e-14	0.94334		No		TRUE
rs80297171	1	227516320	A	G	CDC42BPA	ENSG00000143776	0.687778	0.487384	0.856594	0.736043	0.502137	0.860129	0.0206807	locus_93.cred1	4246716	-7.61	2.749e-14	0.942346	0.939324	No	No	TRUE
rs11800777	1	227535532	C	A	CDC42BPA	ENSG00000143776	0.687778	0.487384	0.856594	0.736043	0.502137	0.860129	0.0203626	locus_93.cred1	3943075	-7.5	6.36e-14	0.94334		No		TRUE
rs9660532	1	227515679	G	A	CDC42BPA	ENSG00000143776	0.687778	0.487384	0.856594	0.736043	0.502137	0.860129	0.0202696	locus_93.cred1	4246716	-7.606	2.83e-14	0.942346	0.939324	No	No	TRUE
rs11807068	1	227514908	T	G	CDC42BPA	ENSG00000143776	0.687778	0.487384	0.856594	0.736043	0.502137	0.860129	0.0196207	locus_93.cred1	4246716	-7.602	2.906e-14	0.942346	0.939324	No	No	TRUE
rs11808670	1	227516011	G	A	CDC42BPA	ENSG00000143776	0.687778	0.487384	0.856594	0.736043	0.502137	0.860129	0.0188647	locus_93.cred1	4246716	-7.597	3.037e-14	0.942346	0.939324	No	No	TRUE
rs11808210	1	227515049	G	A	CDC42BPA	ENSG00000143776	0.687778	0.487384	0.856594	0.736043	0.502137	0.860129	0.0186866	locus_93.cred1	4246716	-7.593	3.13e-14	0.942346	0.939324	No	No	TRUE
rs11806721	1	227514987	A	T	CDC42BPA	ENSG00000143776	0.687778	0.487384	0.856594	0.736043	0.502137	0.860129	0.0182689	locus_93.cred1	4246716	-7.59	3.187e-14	0.942346	0.939324	No	No	TRUE
rs74514131	1	227514576	T	A	CDC42BPA	ENSG00000143776	0.687778	0.487384	0.856594	0.736043	0.502137	0.860129	0.0171892	locus_93.cred1	4246716	-7.582	3.39e-14	0.942346	0.939324	No	No	TRUE
rs79146151	1	227539055	G	A	CDC42BPA	ENSG00000143776	0.687778	0.487384	0.856594	0.736043	0.502137	0.860129	0.0171754	locus_93.cred1	3943075	-7.475	7.694e-14	0.94334		No		TRUE
rs11808674	1	227516077	G	T	CDC42BPA	ENSG00000143776	0.687778	0.487384	0.856594	0.736043	0.502137	0.860129	0.0171618	locus_93.cred1	4246716	-7.583	3.364e-14	0.942346	0.939324	No	No	TRUE
rs6671926	1	227386971	G	A	CDC42BPA	ENSG00000143776	0.687778	0.487384	0.856594	0.736043	0.502137	0.860129	0.0125012	locus_93.cred1	3943075	-7.443	9.845e-14	0.94334		No		TRUE
rs78061959	1	227303004	T	C	CDC42BPA	ENSG00000143776	0.687778	0.487384	0.856594	0.736043	0.502137	0.860129	0.0119251	locus_93.cred1	3943075	-7.48	7.431e-14	0.944334		No		TRUE
rs74433506	1	227426502	T	C	CDC42BPA	ENSG00000143776	0.687778	0.487384	0.856594	0.736043	0.502137	0.860129	0.0111472	locus_93.cred1	3943075	-7.47	8.019e-14	0.944334		No		TRUE
rs77703354	1	227370713	C	T	CDC42BPA	ENSG00000143776	0.687778	0.487384	0.856594	0.736043	0.502137	0.860129	0.0105304	locus_93.cred1	3943075	-7.462	8.551e-14	0.944334		No		TRUE
rs79773617	1	227238308	T	G	CDC42BPA	ENSG00000143776	0.687778	0.487384	0.856594	0.736043	0.502137	0.860129	0.0101092	locus_93.cred1	3943075	-7.455	8.954e-14	0.944334		No		TRUE
rs77464064	1	227301610	C	T	CDC42BPA	ENSG00000143776	0.687778	0.487384	0.856594	0.736043	0.502137	0.860129	0.00993994	locus_93.cred1	4246716	-7.544	4.56e-14	0.944334	0.963134	No	No	TRUE
rs76132272	1	227456065	C	T	CDC42BPA	ENSG00000143776	0.687778	0.487384	0.856594	0.736043	0.502137	0.860129	0.00875708	locus_93.cred1	4246716	-7.379	1.598e-13	0.944334	0.975422	No	No	TRUE
rs7530155	1	227410186	C	A	CDC42BPA	ENSG00000143776	0.687778	0.487384	0.856594	0.736043	0.502137	0.860129	0.0086709	locus_93.cred1	3943075	-7.433	1.065e-13	0.944334		No		TRUE
rs142388278	1	227530778	G	C	CDC42BPA	ENSG00000143776	0.687778	0.487384	0.856594	0.736043	0.502137	0.860129	0.00805423	locus_93.cred1	4246716	-7.461	8.562e-14	0.94334	0.976958	No	No	TRUE
rs11800169	1	227452952	C	T	CDC42BPA	ENSG00000143776	0.687778	0.487384	0.856594	0.736043	0.502137	0.860129	0.0080459	locus_93.cred1	3943075	-7.421	1.159e-13	0.944334		No		TRUE
rs115576012	1	227476031	G	A	CDC42BPA	ENSG00000143776	0.687778	0.487384	0.856594	0.736043	0.502137	0.860129	0.00782056	locus_93.cred1	3943075	-7.417	1.196e-13	0.944334		No		TRUE
rs11808843	1	227535418	A	T	CDC42BPA	ENSG00000143776	0.687778	0.487384	0.856594	0.736043	0.502137	0.860129	0.00768906	locus_93.cred1	4246716	-7.464	8.412e-14	0.94334	0.976958	No	No	TRUE
rs79246828	1	227508935	T	C	CDC42BPA	ENSG00000143776	0.687778	0.487384	0.856594	0.736043	0.502137	0.860129	0.00726608	locus_93.cred1	4246716	-7.493	6.754e-14	0.94334	0.963134	No	No	TRUE
rs76742911	1	227509018	G	T	CDC42BPA	ENSG00000143776	0.687778	0.487384	0.856594	0.736043	0.502137	0.860129	0.00712767	locus_93.cred1	4246716	-7.49	6.863e-14	0.94334	0.963134	No	No	TRUE
rs77311509	1	227459097	A	C	CDC42BPA	ENSG00000143776	0.687778	0.487384	0.856594	0.736043	0.502137	0.860129	0.00679854	locus_93.cred1	3943075	-7.396	1.402e-13	0.944334		No		TRUE
rs148458260	1	227555529	C	T	CDC42BPA	ENSG00000143776	0.687778	0.487384	0.856594	0.736043	0.502137	0.860129	0.00678113	locus_93.cred1	3943075	-7.335	2.21e-13	0.94334		No		TRUE
rs79608947	1	227508929	G	C	CDC42BPA	ENSG00000143776	0.687778	0.487384	0.856594	0.736043	0.502137	0.860129	0.00659837	locus_93.cred1	4246716	-7.477	7.602e-14	0.94334	0.963134	No	No	TRUE
rs116657151	1	227530925	A	G	CDC42BPA	ENSG00000143776	0.687778	0.487384	0.856594	0.736043	0.502137	0.860129	0.00616125	locus_93.cred1	4246716	-7.353	1.944e-13	0.941352	0.97235	No	No	TRUE
rs80311310	1	227415803	G	T	CDC42BPA	ENSG00000143776	0.687778	0.487384	0.856594	0.736043	0.502137	0.860129	0.00605129	locus_93.cred1	4246716	-7.476	7.653e-14	0.944334	0.963134	No	No	TRUE
rs11807957	1	227509751	G	A	CDC42BPA	ENSG00000143776	0.687778	0.487384	0.856594	0.736043	0.502137	0.860129	0.00599785	locus_93.cred1	4246716	-7.467	8.216e-14	0.94334	0.963134	No	No	TRUE
rs79014060	1	227509081	T	C	CDC42BPA	ENSG00000143776	0.687778	0.487384	0.856594	0.736043	0.502137	0.860129	0.00585807	locus_93.cred1	4246716	-7.461	8.578e-14	0.94334	0.963134	No	No	TRUE
rs77220222	1	227342972	G	T	CDC42BPA	ENSG00000143776	0.687778	0.487384	0.856594	0.736043	0.502137	0.860129	0.00582463	locus_93.cred1	4246716	-7.477	7.593e-14	0.944334	0.963134	No	No	TRUE
rs75330309	1	227509115	T	C	CDC42BPA	ENSG00000143776	0.687778	0.487384	0.856594	0.736043	0.502137	0.860129	0.00575332	locus_93.cred1	4246716	-7.459	8.744e-14	0.94334	0.963134	No	No	TRUE
rs115766366	1	227520001	C	T	CDC42BPA	ENSG00000143776	0.687778	0.487384	0.856594	0.736043	0.502137	0.860129	0.00569971	locus_93.cred1	4246716	-7.27	3.606e-13	0.94334	0.976958	No	No	TRUE
rs77599485	1	227352195	T	C	CDC42BPA	ENSG00000143776	0.687778	0.487384	0.856594	0.736043	0.502137	0.860129	0.00564737	locus_93.cred1	4246716	-7.475	7.748e-14	0.944334	0.963134	No	No	TRUE
rs139924703	1	227519924	G	A	CDC42BPA	ENSG00000143776	0.687778	0.487384	0.856594	0.736043	0.502137	0.860129	0.00548936	locus_93.cred1	4246716	-7.176	7.158e-13	0.942346	0.762673	No	No	TRUE
rs116628261	1	227555669	A	G	CDC42BPA	ENSG00000143776	0.687778	0.487384	0.856594	0.736043	0.502137	0.860129	0.00541763	locus_93.cred1	3943075	-7.302	2.842e-13	0.94334		No		TRUE
rs76859897	1	227365040	C	A	CDC42BPA	ENSG00000143776	0.687778	0.487384	0.856594	0.736043	0.502137	0.860129	0.00538515	locus_93.cred1	4246716	-7.311	2.657e-13	0.944334	0.977727	No	No	TRUE
rs75261338	1	227510379	A	C	CDC42BPA	ENSG00000143776	0.687778	0.487384	0.856594	0.736043	0.502137	0.860129	0.00524524	locus_93.cred1	4246716	-7.418	1.192e-13	0.94334	0.963134	No	No	TRUE
rs11807425	1	227511793	A	C	CDC42BPA	ENSG00000143776	0.687778	0.487384	0.856594	0.736043	0.502137	0.860129	0.00511334	locus_93.cred1	4246716	-7.414	1.221e-13	0.94334	0.963134	No	No	TRUE
rs138200352	1	227272090	G	A	CDC42BPA	ENSG00000143776	0.687778	0.487384	0.856594	0.736043	0.502137	0.860129	0.00508506	locus_93.cred1	4246716	-7.452	9.175e-14	0.94334	0.963134	No	No	TRUE
rs75948705	1	227510285	G	A	CDC42BPA	ENSG00000143776	0.687778	0.487384	0.856594	0.736043	0.502137	0.860129	0.0050271	locus_93.cred1	4246716	-7.412	1.248e-13	0.94334	0.963134	No	No	TRUE
rs35601687	1	227510995	G	A	CDC42BPA	ENSG00000143776	0.687778	0.487384	0.856594	0.736043	0.502137	0.860129	0.00499202	locus_93.cred1	4246716	-7.411	1.255e-13	0.94334	0.963134	No	No	TRUE
rs80313225	1	227510751	T	C	CDC42BPA	ENSG00000143776	0.687778	0.487384	0.856594	0.736043	0.502137	0.860129	0.00496378	locus_93.cred1	4246716	-7.41	1.26e-13	0.94334	0.963134	No	No	TRUE
rs78816618	1	227512424	T	C	CDC42BPA	ENSG00000143776	0.687778	0.487384	0.856594	0.736043	0.502137	0.860129	0.00495611	locus_93.cred1	4246716	-7.41	1.262e-13	0.94334	0.963134	No	No	TRUE
rs115632182	1	227510459	G	T	CDC42BPA	ENSG00000143776	0.687778	0.487384	0.856594	0.736043	0.502137	0.860129	0.00491795	locus_93.cred1	4246716	-7.409	1.277e-13	0.94334	0.963134	No	No	TRUE
rs79235719	1	227510167	A	G	CDC42BPA	ENSG00000143776	0.687778	0.487384	0.856594	0.736043	0.502137	0.860129	0.00491125	locus_93.cred1	4246716	-7.408	1.28e-13	0.94334	0.963134	No	No	TRUE
rs75679901	1	227512080	G	A	CDC42BPA	ENSG00000143776	0.687778	0.487384	0.856594	0.736043	0.502137	0.860129	0.00489672	locus_93.cred1	4246716	-7.408	1.279e-13	0.94334	0.963134	No	No	TRUE
rs77251286	1	227512342	C	T	CDC42BPA	ENSG00000143776	0.687778	0.487384	0.856594	0.736043	0.502137	0.860129	0.00484265	locus_93.cred1	4246716	-7.406	1.304e-13	0.94334	0.963134	No	No	TRUE
rs79611117	1	227339435	A	G	CDC42BPA	ENSG00000143776	0.687778	0.487384	0.856594	0.736043	0.502137	0.860129	0.00462632	locus_93.cred1	4246716	-7.444	9.779e-14	0.944334	0.963134	No	No	TRUE
rs115767103	1	227510306	A	G	CDC42BPA	ENSG00000143776	0.687778	0.487384	0.856594	0.736043	0.502137	0.860129	0.00453497	locus_93.cred1	4246716	-7.397	1.394e-13	0.94334	0.963134	No	No	TRUE
rs77317375	1	227511926	A	G	CDC42BPA	ENSG00000143776	0.687778	0.487384	0.856594	0.736043	0.502137	0.860129	0.00451322	locus_93.cred1	4246716	-7.396	1.403e-13	0.94334	0.963134	No	No	TRUE
rs77762169	1	227509201	C	T	CDC42BPA	ENSG00000143776	0.687778	0.487384	0.856594	0.736043	0.502137	0.860129	0.00449741	locus_93.cred1	4246716	-7.478	7.564e-14	0.942346	0.963134	No	No	TRUE
rs77168416	1	227321838	T	G	CDC42BPA	ENSG00000143776	0.687778	0.487384	0.856594	0.736043	0.502137	0.860129	0.00432803	locus_93.cred1	4246716	-7.429	1.094e-13	0.944334	0.963134	No	No	TRUE
rs11812048	1	227511074	C	T	CDC42BPA	ENSG00000143776	0.687778	0.487384	0.856594	0.736043	0.502137	0.860129	0.00422391	locus_93.cred1	4246716	-7.387	1.497e-13	0.94334	0.963134	No	No	TRUE
rs115332333	1	227329006	G	A	CDC42BPA	ENSG00000143776	0.687778	0.487384	0.856594	0.736043	0.502137	0.860129	0.00422353	locus_93.cred1	4246716	-7.433	1.065e-13	0.944334	0.963134	No	No	TRUE
rs75714085	1	227325816	C	A	CDC42BPA	ENSG00000143776	0.687778	0.487384	0.856594	0.736043	0.502137	0.860129	0.00415259	locus_93.cred1	4246716	-7.425	1.125e-13	0.944334	0.963134	No	No	TRUE
rs41268743	1	227327527	T	C	CDC42BPA	ENSG00000143776	0.687778	0.487384	0.856594	0.736043	0.502137	0.860129	0.00413123	locus_93.cred1	4246716	-7.426	1.121e-13	0.944334	0.963134	No	No	TRUE
rs77755024	1	227357784	T	A	CDC42BPA	ENSG00000143776	0.687778	0.487384	0.856594	0.736043	0.502137	0.860129	0.00412502	locus_93.cred1	4246716	-7.424	1.141e-13	0.944334	0.963134	No	No	TRUE
rs11810440	1	227267402	T	A	CDC42BPA	ENSG00000143776	0.687778	0.487384	0.856594	0.736043	0.502137	0.860129	0.00403388	locus_93.cred1	4246716	-7.421	1.163e-13	0.944334	0.963134	No	No	TRUE
rs11809113	1	227374357	C	T	CDC42BPA	ENSG00000143776	0.687778	0.487384	0.856594	0.736043	0.502137	0.860129	0.00395784	locus_93.cred1	4246716	-7.418	1.192e-13	0.944334	0.963134	No	No	TRUE
rs78944317	1	227307861	A	T	CDC42BPA	ENSG00000143776	0.687778	0.487384	0.856594	0.736043	0.502137	0.860129	0.00392616	locus_93.cred1	4246716	-7.418	1.186e-13	0.944334	0.963134	No	No	TRUE
rs11801012	1	227350198	T	C	CDC42BPA	ENSG00000143776	0.687778	0.487384	0.856594	0.736043	0.502137	0.860129	0.00391127	locus_93.cred1	4246716	-7.271	3.578e-13	0.944334	0.977727	No	No	TRUE
rs7524967	1	227370823	G	C	CDC42BPA	ENSG00000143776	0.687778	0.487384	0.856594	0.736043	0.502137	0.860129	0.00387547	locus_93.cred1	4246716	-7.414	1.222e-13	0.944334	0.963134	No	No	TRUE
rs143532340	1	227465729	C	T	CDC42BPA	ENSG00000143776	0.687778	0.487384	0.856594	0.736043	0.502137	0.860129	0.00384441	locus_93.cred1	4246716	-7.425	1.129e-13	0.944334	0.963134	No	No	TRUE
rs74782247	1	227275946	T	C	CDC42BPA	ENSG00000143776	0.687778	0.487384	0.856594	0.736043	0.502137	0.860129	0.00384135	locus_93.cred1	4246716	-7.409	1.273e-13	0.944334	0.963134	No	No	TRUE
rs75085172	1	227513630	T	C	CDC42BPA	ENSG00000143776	0.687778	0.487384	0.856594	0.736043	0.502137	0.860129	0.00381339	locus_93.cred1	4246716	-7.208	5.658e-13	0.94334	0.977727	No	No	TRUE
rs75053784	1	227443324	C	T	CDC42BPA	ENSG00000143776	0.687778	0.487384	0.856594	0.736043	0.502137	0.860129	0.0037389	locus_93.cred1	4246716	-7.414	1.225e-13	0.944334	0.963134	No	No	TRUE
rs11806633	1	227308416	T	C	CDC42BPA	ENSG00000143776	0.687778	0.487384	0.856594	0.736043	0.502137	0.860129	0.00371178	locus_93.cred1	4246716	-7.406	1.299e-13	0.944334	0.963134	No	No	TRUE
rs11803919	1	227228955	G	A	CDC42BPA	ENSG00000143776	0.687778	0.487384	0.856594	0.736043	0.502137	0.860129	0.00365974	locus_93.cred1	3943075	-7.286	3.197e-13	0.940358		No		TRUE
rs74840653	1	227281814	A	C	CDC42BPA	ENSG00000143776	0.687778	0.487384	0.856594	0.736043	0.502137	0.860129	0.0036564	locus_93.cred1	4246716	-7.264	3.759e-13	0.944334	0.977727	No	No	TRUE
rs11811210	1	227384286	C	T	CDC42BPA	ENSG00000143776	0.687778	0.487384	0.856594	0.736043	0.502137	0.860129	0.0035384	locus_93.cred1	4246716	-7.25	4.153e-13	0.944334	0.976958	No	No	TRUE
rs79766410	1	227289103	T	C	CDC42BPA	ENSG00000143776	0.687778	0.487384	0.856594	0.736043	0.502137	0.860129	0.00351884	locus_93.cred1	4246716	-7.405	1.309e-13	0.94334	0.963134	No	No	TRUE
rs116838175	1	227442373	C	T	CDC42BPA	ENSG00000143776	0.687778	0.487384	0.856594	0.736043	0.502137	0.860129	0.00339743	locus_93.cred1	4246716	-7.4	1.359e-13	0.944334	0.963134	No	No	TRUE
rs114683993	1	227383157	G	A	CDC42BPA	ENSG00000143776	0.687778	0.487384	0.856594	0.736043	0.502137	0.860129	0.00335919	locus_93.cred1	4246716	-7.392	1.441e-13	0.944334	0.963134	No	No	TRUE
rs11811620	1	227510014	C	T	CDC42BPA	ENSG00000143776	0.687778	0.487384	0.856594	0.736043	0.502137	0.860129	0.00335627	locus_93.cred1	4246716	-7.21	5.596e-13	0.94334	0.977727	No	No	TRUE
rs11804181	1	227443937	A	C	CDC42BPA	ENSG00000143776	0.687778	0.487384	0.856594	0.736043	0.502137	0.860129	0.00332091	locus_93.cred1	4246716	-7.395	1.417e-13	0.944334	0.963134	No	No	TRUE
rs11800364	1	227353932	T	C	CDC42BPA	ENSG00000143776	0.687778	0.487384	0.856594	0.736043	0.502137	0.860129	0.00325552	locus_93.cred1	4246716	-7.243	4.403e-13	0.944334	0.977727	No	No	TRUE
rs41270147	1	227406908	G	A	CDC42BPA	ENSG00000143776	0.687778	0.487384	0.856594	0.736043	0.502137	0.860129	0.00324235	locus_93.cred1	4246716	-7.38	1.583e-13	0.94334	0.963134	No	No	TRUE
rs114098136	1	227235510	A	G	CDC42BPA	ENSG00000143776	0.687778	0.487384	0.856594	0.736043	0.502137	0.860129	0.00322798	locus_93.cred1	4246716	-7.402	1.338e-13	0.944334	0.963134	No	No	TRUE
rs76860817	1	227358442	C	T	CDC42BPA	ENSG00000143776	0.687778	0.487384	0.856594	0.736043	0.502137	0.860129	0.00322007	locus_93.cred1	4246716	-7.243	4.394e-13	0.944334	0.977727	No	No	TRUE
rs116389194	1	227302921	T	C	CDC42BPA	ENSG00000143776	0.687778	0.487384	0.856594	0.736043	0.502137	0.860129	0.00319891	locus_93.cred1	4246716	-7.244	4.366e-13	0.944334	0.977727	No	No	TRUE
rs76046364	1	227439222	A	G	CDC42BPA	ENSG00000143776	0.687778	0.487384	0.856594	0.736043	0.502137	0.860129	0.00318659	locus_93.cred1	4246716	-7.386	1.508e-13	0.944334	0.963134	No	No	TRUE
rs11799389	1	227323787	G	A	CDC42BPA	ENSG00000143776	0.687778	0.487384	0.856594	0.736043	0.502137	0.860129	0.0031575	locus_93.cred1	4246716	-7.251	4.145e-13	0.944334	0.977727	No	No	TRUE
rs76897971	1	227328388	G	C	CDC42BPA	ENSG00000143776	0.687778	0.487384	0.856594	0.736043	0.502137	0.860129	0.00315664	locus_93.cred1	4246716	-7.246	4.284e-13	0.944334	0.977727	No	No	TRUE
rs78060777	1	227399528	T	C	CDC42BPA	ENSG00000143776	0.687778	0.487384	0.856594	0.736043	0.502137	0.860129	0.00315547	locus_93.cred1	4246716	-7.386	1.51e-13	0.944334	0.963134	No	No	TRUE
rs77071507	1	227407469	T	C	CDC42BPA	ENSG00000143776	0.687778	0.487384	0.856594	0.736043	0.502137	0.860129	0.00314061	locus_93.cred1	4246716	-7.376	1.63e-13	0.944334	0.963134	No	No	TRUE
rs11803651	1	227471650	C	G	CDC42BPA	ENSG00000143776	0.687778	0.487384	0.856594	0.736043	0.502137	0.860129	0.00312208	locus_93.cred1	4246716	-7.396	1.4e-13	0.94334	0.963902	No	No	TRUE
rs78292385	1	227295064	T	C	CDC42BPA	ENSG00000143776	0.687778	0.487384	0.856594	0.736043	0.502137	0.860129	0.00308651	locus_93.cred1	4246716	-7.239	4.513e-13	0.944334	0.977727	No	No	TRUE
rs75213165	1	227280520	T	C	CDC42BPA	ENSG00000143776	0.687778	0.487384	0.856594	0.736043	0.502137	0.860129	0.00307672	locus_93.cred1	4246716	-7.24	4.474e-13	0.944334	0.977727	No	No	TRUE
rs116225789	1	227477338	C	A	CDC42BPA	ENSG00000143776	0.687778	0.487384	0.856594	0.736043	0.502137	0.860129	0.00306878	locus_93.cred1	4246716	-7.393	1.432e-13	0.944334	0.963134	No	No	TRUE
rs145722452	1	227323304	C	T	CDC42BPA	ENSG00000143776	0.687778	0.487384	0.856594	0.736043	0.502137	0.860129	0.00304848	locus_93.cred1	4246716	-7.246	4.297e-13	0.944334	0.977727	No	No	TRUE
rs144562716	1	227465624	G	A	CDC42BPA	ENSG00000143776	0.687778	0.487384	0.856594	0.736043	0.502137	0.860129	0.00302986	locus_93.cred1	4246716	-7.392	1.45e-13	0.944334	0.963134	No	No	TRUE
rs76872038	1	227375617	G	A	CDC42BPA	ENSG00000143776	0.687778	0.487384	0.856594	0.736043	0.502137	0.860129	0.003018	locus_93.cred1	4246716	-7.231	4.811e-13	0.944334	0.977727	No	No	TRUE
rs79098346	1	227220437	G	A	CDC42BPA	ENSG00000143776	0.687778	0.487384	0.856594	0.736043	0.502137	0.860129	0.00300254	locus_93.cred1	4246716	-7.392	1.451e-13	0.944334	0.963134	No	No	TRUE
rs74896174	1	227512973	G	A	CDC42BPA	ENSG00000143776	0.687778	0.487384	0.856594	0.736043	0.502137	0.860129	0.0029701	locus_93.cred1	4246716	-7.174	7.278e-13	0.94334	0.977727	No	No	TRUE
rs80237401	1	227441012	G	A	CDC42BPA	ENSG00000143776	0.687778	0.487384	0.856594	0.736043	0.502137	0.860129	0.00293733	locus_93.cred1	4246716	-7.416	1.21e-13	0.945328	0.963134	No	No	TRUE
rs78220690	1	227297523	T	C	CDC42BPA	ENSG00000143776	0.687778	0.487384	0.856594	0.736043	0.502137	0.860129	0.00293509	locus_93.cred1	4246716	-7.231	4.781e-13	0.944334	0.977727	No	No	TRUE
rs74599093	1	227447282	G	A	CDC42BPA	ENSG00000143776	0.687778	0.487384	0.856594	0.736043	0.502137	0.860129	0.00291111	locus_93.cred1	4246716	-7.171	7.438e-13	0.94334	0.975422	No	No	TRUE
rs138321874	1	227283520	T	C	CDC42BPA	ENSG00000143776	0.687778	0.487384	0.856594	0.736043	0.502137	0.860129	0.00286223	locus_93.cred1	4246716	-7.23	4.837e-13	0.944334	0.976958	No	No	TRUE
rs76599385	1	227318924	A	T	CDC42BPA	ENSG00000143776	0.687778	0.487384	0.856594	0.736043	0.502137	0.860129	0.00285186	locus_93.cred1	4246716	-7.239	4.519e-13	0.944334	0.977727	No	No	TRUE
rs74475302	1	227319072	A	G	CDC42BPA	ENSG00000143776	0.687778	0.487384	0.856594	0.736043	0.502137	0.860129	0.00284301	locus_93.cred1	4246716	-7.239	4.533e-13	0.944334	0.977727	No	No	TRUE
rs114967166	1	227288330	G	A	CDC42BPA	ENSG00000143776	0.687778	0.487384	0.856594	0.736043	0.502137	0.860129	0.00282246	locus_93.cred1	4246716	-7.228	4.906e-13	0.944334	0.977727	No	No	TRUE
rs116805426	1	227394024	T	C	CDC42BPA	ENSG00000143776	0.687778	0.487384	0.856594	0.736043	0.502137	0.860129	0.00277101	locus_93.cred1	4246716	-7.363	1.799e-13	0.944334	0.963134	No	No	TRUE
rs116274842	1	227368819	C	T	CDC42BPA	ENSG00000143776	0.687778	0.487384	0.856594	0.736043	0.502137	0.860129	0.0027604	locus_93.cred1	4246716	-7.218	5.293e-13	0.944334	0.977727	No	No	TRUE
rs116404973	1	227389640	A	G	CDC42BPA	ENSG00000143776	0.687778	0.487384	0.856594	0.736043	0.502137	0.860129	0.00275425	locus_93.cred1	4246716	-7.363	1.794e-13	0.944334	0.963134	No	No	TRUE
rs78707784	1	227286400	T	C	CDC42BPA	ENSG00000143776	0.687778	0.487384	0.856594	0.736043	0.502137	0.860129	0.00274594	locus_93.cred1	4246716	-7.225	5.007e-13	0.944334	0.977727	No	No	TRUE
rs79392739	1	227459572	C	T	CDC42BPA	ENSG00000143776	0.687778	0.487384	0.856594	0.736043	0.502137	0.860129	0.00273819	locus_93.cred1	4246716	-7.369	1.719e-13	0.944334	0.963134	No	No	TRUE
rs7535648	1	227306556	C	T	CDC42BPA	ENSG00000143776	0.687778	0.487384	0.856594	0.736043	0.502137	0.860129	0.00271276	locus_93.cred1	4246716	-7.219	5.237e-13	0.944334	0.977727	No	No	TRUE
rs115643064	1	227416153	A	G	CDC42BPA	ENSG00000143776	0.687778	0.487384	0.856594	0.736043	0.502137	0.860129	0.00260852	locus_93.cred1	4246716	-7.211	5.546e-13	0.944334	0.977727	No	No	TRUE
rs75714930	1	227318676	T	C	CDC42BPA	ENSG00000143776	0.687778	0.487384	0.856594	0.736043	0.502137	0.860129	0.00260345	locus_93.cred1	4246716	-7.226	4.975e-13	0.944334	0.977727	No	No	TRUE
rs7547092	1	227413438	T	C	CDC42BPA	ENSG00000143776	0.687778	0.487384	0.856594	0.736043	0.502137	0.860129	0.00259787	locus_93.cred1	4246716	-7.211	5.565e-13	0.944334	0.977727	No	No	TRUE
rs114398201	1	227493378	T	C	CDC42BPA	ENSG00000143776	0.687778	0.487384	0.856594	0.736043	0.502137	0.860129	0.0025771	locus_93.cred1	4246716	-7.37	1.7e-13	0.944334	0.963134	No	No	TRUE
rs115769147	1	227488343	G	C	CDC42BPA	ENSG00000143776	0.687778	0.487384	0.856594	0.736043	0.502137	0.860129	0.00256465	locus_93.cred1	4246716	-7.37	1.709e-13	0.944334	0.963134	No	No	TRUE
rs115516662	1	227418455	T	C	CDC42BPA	ENSG00000143776	0.687778	0.487384	0.856594	0.736043	0.502137	0.860129	0.0025618	locus_93.cred1	4246716	-7.208	5.658e-13	0.944334	0.977727	No	No	TRUE
rs114038031	1	227459144	A	C	CDC42BPA	ENSG00000143776	0.687778	0.487384	0.856594	0.736043	0.502137	0.860129	0.00253468	locus_93.cred1	4246716	-7.209	5.633e-13	0.944334	0.977727	No	No	TRUE
rs116647640	1	227408696	A	G	CDC42BPA	ENSG00000143776	0.687778	0.487384	0.856594	0.736043	0.502137	0.860129	0.00252759	locus_93.cred1	4246716	-7.207	5.726e-13	0.944334	0.977727	No	No	TRUE
rs77783161	1	227490374	A	C	CDC42BPA	ENSG00000143776	0.687778	0.487384	0.856594	0.736043	0.502137	0.860129	0.00252526	locus_93.cred1	4246716	-7.368	1.738e-13	0.944334	0.963134	No	No	TRUE
rs76569448	1	227406767	A	G	CDC42BPA	ENSG00000143776	0.687778	0.487384	0.856594	0.736043	0.502137	0.860129	0.00252124	locus_93.cred1	4246716	-7.201	5.985e-13	0.944334	0.977727	No	No	TRUE
rs115344261	1	227420111	C	T	CDC42BPA	ENSG00000143776	0.687778	0.487384	0.856594	0.736043	0.502137	0.860129	0.00249078	locus_93.cred1	4246716	-7.204	5.855e-13	0.944334	0.977727	No	No	TRUE
rs77973381	1	227432753	C	T	CDC42BPA	ENSG00000143776	0.687778	0.487384	0.856594	0.736043	0.502137	0.860129	0.00248471	locus_93.cred1	4246716	-7.209	5.619e-13	0.944334	0.977727	No	No	TRUE
rs115128840	1	227422406	T	C	CDC42BPA	ENSG00000143776	0.687778	0.487384	0.856594	0.736043	0.502137	0.860129	0.00247642	locus_93.cred1	4246716	-7.204	5.868e-13	0.944334	0.977727	No	No	TRUE
rs11805662	1	227238540	G	A	CDC42BPA	ENSG00000143776	0.687778	0.487384	0.856594	0.736043	0.502137	0.860129	0.0024756	locus_93.cred1	4246716	-7.219	5.22e-13	0.944334	0.977727	No	No	TRUE
rs74978094	1	227502659	A	C	CDC42BPA	ENSG00000143776	0.687778	0.487384	0.856594	0.736043	0.502137	0.860129	0.00245457	locus_93.cred1	4246716	-7.366	1.755e-13	0.944334	0.963134	No	No	TRUE
rs75284290	1	227450092	C	T	CDC42BPA	ENSG00000143776	0.687778	0.487384	0.856594	0.736043	0.502137	0.860129	0.00237871	locus_93.cred1	4246716	-7.202	5.925e-13	0.944334	0.977727	No	No	TRUE
rs115058698	1	227483194	C	T	CDC42BPA	ENSG00000143776	0.687778	0.487384	0.856594	0.736043	0.502137	0.860129	0.00237619	locus_93.cred1	4246716	-7.358	1.865e-13	0.944334	0.963134	No	No	TRUE
rs75606178	1	227421821	A	T	CDC42BPA	ENSG00000143776	0.687778	0.487384	0.856594	0.736043	0.502137	0.860129	0.00237559	locus_93.cred1	4246716	-7.198	6.132e-13	0.944334	0.977727	No	No	TRUE
rs11801282	1	227402910	G	C	CDC42BPA	ENSG00000143776	0.687778	0.487384	0.856594	0.736043	0.502137	0.860129	0.00236884	locus_93.cred1	4246716	-7.189	6.547e-13	0.944334	0.977727	No	No	TRUE
rs115755032	1	227436402	A	G	CDC42BPA	ENSG00000143776	0.687778	0.487384	0.856594	0.736043	0.502137	0.860129	0.00235338	locus_93.cred1	4246716	-7.198	6.115e-13	0.944334	0.977727	No	No	TRUE
rs78903489	1	227485912	A	G	CDC42BPA	ENSG00000143776	0.687778	0.487384	0.856594	0.736043	0.502137	0.860129	0.0023457	locus_93.cred1	4246716	-7.21	5.577e-13	0.944334	0.977727	No	No	TRUE
rs79084700	1	227390836	A	G	CDC42BPA	ENSG00000143776	0.687778	0.487384	0.856594	0.736043	0.502137	0.860129	0.00232847	locus_93.cred1	4246716	-7.189	6.535e-13	0.944334	0.977727	No	No	TRUE
rs12035986	1	227372471	A	G	CDC42BPA	ENSG00000143776	0.687778	0.572843	0.87528	0.736043	0.594995	0.879765	0.100604	locus_93.cred2	4246716	5.225	1.744e-07	0.805169	0.782642	No	No	TRUE
rs12742066	1	227371906	C	A	CDC42BPA	ENSG00000143776	0.687778	0.572843	0.87528	0.736043	0.594995	0.879765	0.0459883	locus_93.cred2	4246716	5.042	4.613e-07	0.808151	0.782642	No	No	TRUE
rs12044287	1	227370564	C	T	CDC42BPA	ENSG00000143776	0.687778	0.572843	0.87528	0.736043	0.594995	0.879765	0.0411285	locus_93.cred2	4246716	5.078	3.805e-07	0.808151	0.782642	No	No	TRUE
rs4653797	1	227382613	G	C	CDC42BPA	ENSG00000143776	0.687778	0.572843	0.87528	0.736043	0.594995	0.879765	0.030614	locus_93.cred2	4246716	5.159	2.486e-07	0.810139	0.810292	No	No	TRUE
rs6697272	1	227390580	A	C	CDC42BPA	ENSG00000143776	0.687778	0.572843	0.87528	0.736043	0.594995	0.879765	0.0303625	locus_93.cred2	4246716	5.027	4.977e-07	0.808151	0.78341	No	No	TRUE
rs10429872	1	227407281	A	G	CDC42BPA	ENSG00000143776	0.687778	0.572843	0.87528	0.736043	0.594995	0.879765	0.0295429	locus_93.cred2	4246716	5.019	5.199e-07	0.808151	0.78341	No	No	TRUE
rs1913344	1	227375603	T	C	CDC42BPA	ENSG00000143776	0.687778	0.572843	0.87528	0.736043	0.594995	0.879765	0.0285045	locus_93.cred2	4246716	5.016	5.282e-07	0.808151	0.781874	No	No	TRUE
rs12065126	1	227428154	A	G	CDC42BPA	ENSG00000143776	0.687778	0.572843	0.87528	0.736043	0.594995	0.879765	0.0274256	locus_93.cred2	4246716	5.048	4.457e-07	0.808151	0.781106	No	No	TRUE
rs10916106	1	227402583	G	A	CDC42BPA	ENSG00000143776	0.687778	0.572843	0.87528	0.736043	0.594995	0.879765	0.0272228	locus_93.cred2	4246716	5.028	4.954e-07	0.808151	0.784178	No	No	TRUE
rs35738984	1	227439855	T	C	CDC42BPA	ENSG00000143776	0.687778	0.572843	0.87528	0.736043	0.594995	0.879765	0.0250642	locus_93.cred2	4246716	5.028	4.952e-07	0.809145	0.78341	No	No	TRUE
rs12137591	1	227422371	C	T	CDC42BPA	ENSG00000143776	0.687778	0.572843	0.87528	0.736043	0.594995	0.879765	0.0250369	locus_93.cred2	4246716	5.129	2.919e-07	0.810139	0.804916	No	No	TRUE
rs10799410	1	227427413	A	T	CDC42BPA	ENSG00000143776	0.687778	0.572843	0.87528	0.736043	0.594995	0.879765	0.0245854	locus_93.cred2	4246716	5.134	2.831e-07	0.810139	0.804916	No	No	TRUE
rs10916108	1	227427493	T	C	CDC42BPA	ENSG00000143776	0.687778	0.572843	0.87528	0.736043	0.594995	0.879765	0.0245566	locus_93.cred2	4246716	5.131	2.877e-07	0.810139	0.804916	No	No	TRUE
rs955704	1	227423490	T	C	CDC42BPA	ENSG00000143776	0.687778	0.572843	0.87528	0.736043	0.594995	0.879765	0.0238432	locus_93.cred2	4246716	5.125	2.977e-07	0.810139	0.804916	No	No	TRUE
rs6685106	1	227436196	A	G	CDC42BPA	ENSG00000143776	0.687778	0.572843	0.87528	0.736043	0.594995	0.879765	0.0234083	locus_93.cred2	4246716	5.022	5.126e-07	0.809145	0.78341	No	No	TRUE
rs7519752	1	227400418	A	G	CDC42BPA	ENSG00000143776	0.687778	0.572843	0.87528	0.736043	0.594995	0.879765	0.0229411	locus_93.cred2	4246716	5.138	2.774e-07	0.809145	0.804916	No	No	TRUE
rs12566059	1	227443559	T	C	CDC42BPA	ENSG00000143776	0.687778	0.572843	0.87528	0.736043	0.594995	0.879765	0.0181304	locus_93.cred2	4246716	4.981	6.319e-07	0.810139	0.789555	No	No	TRUE
rs12565871	1	227443723	A	G	CDC42BPA	ENSG00000143776	0.687778	0.572843	0.87528	0.736043	0.594995	0.879765	0.0179793	locus_93.cred2	4246716	4.981	6.335e-07	0.810139	0.789555	No	No	TRUE
rs60197034	1	227504078	G	C	CDC42BPA	ENSG00000143776	0.687778	0.572843	0.87528	0.736043	0.594995	0.879765	0.017167	locus_93.cred2	4246716	4.967	6.798e-07	0.810139	0.78725	No	No	TRUE
rs7537038	1	227470011	T	G	CDC42BPA	ENSG00000143776	0.687778	0.572843	0.87528	0.736043	0.594995	0.879765	0.0170716	locus_93.cred2	4246716	4.966	6.83e-07	0.810139	0.790323	No	No	TRUE
rs4653812	1	227451368	C	T	CDC42BPA	ENSG00000143776	0.687778	0.572843	0.87528	0.736043	0.594995	0.879765	0.0168539	locus_93.cred2	4246716	4.95	7.427e-07	0.810139	0.788018	No	No	TRUE
rs34875093	1	227471554	T	C	CDC42BPA	ENSG00000143776	0.687778	0.572843	0.87528	0.736043	0.594995	0.879765	0.015418	locus_93.cred2	4246716	4.936	7.973e-07	0.810139	0.789555	No	No	TRUE
rs6692294	1	227390374	C	T	CDC42BPA	ENSG00000143776	0.687778	0.572843	0.87528	0.736043	0.594995	0.879765	0.0153571	locus_93.cred2	4246716	5.059	4.208e-07	0.809145	0.805684	No	No	TRUE
rs7516326	1	227482935	T	C	CDC42BPA	ENSG00000143776	0.687778	0.572843	0.87528	0.736043	0.594995	0.879765	0.0152819	locus_93.cred2	4246716	4.966	6.852e-07	0.810139	0.789555	No	No	TRUE
rs10495255	1	227493911	G	A	CDC42BPA	ENSG00000143776	0.687778	0.572843	0.87528	0.736043	0.594995	0.879765	0.015279	locus_93.cred2	4246716	4.958	7.119e-07	0.810139	0.789555	No	No	TRUE
rs12569227	1	227476754	T	C	CDC42BPA	ENSG00000143776	0.687778	0.572843	0.87528	0.736043	0.594995	0.879765	0.0150937	locus_93.cred2	4246716	4.971	6.664e-07	0.810139	0.788018	No	No	TRUE
rs72759337	1	227496112	G	A	CDC42BPA	ENSG00000143776	0.687778	0.572843	0.87528	0.736043	0.594995	0.879765	0.014713	locus_93.cred2	4246716	4.95	7.42e-07	0.810139	0.789555	No	No	TRUE
rs3795457	1	227494525	T	C	CDC42BPA	ENSG00000143776	0.687778	0.572843	0.87528	0.736043	0.594995	0.879765	0.0142848	locus_93.cred2	4246716	4.943	7.689e-07	0.810139	0.789555	No	No	TRUE
rs34084723	1	227471341	G	A	CDC42BPA	ENSG00000143776	0.687778	0.572843	0.87528	0.736043	0.594995	0.879765	0.0139966	locus_93.cred2	4246716	4.926	8.392e-07	0.810139	0.790323	No	No	TRUE
rs6656653	1	227491874	G	A	CDC42BPA	ENSG00000143776	0.687778	0.572843	0.87528	0.736043	0.594995	0.879765	0.013499	locus_93.cred2	4246716	4.954	7.289e-07	0.810139	0.789555	No	No	TRUE
rs10799391	1	227335783	G	A	CDC42BPA	ENSG00000143776	0.687778	0.572843	0.87528	0.736043	0.594995	0.879765	0.0123164	locus_93.cred2	4246716	5.143	2.7e-07	0.808151	0.771121	No	No	TRUE
rs2102638	1	227456453	C	G	CDC42BPA	ENSG00000143776	0.687778	0.572843	0.87528	0.736043	0.594995	0.879765	0.0121761	locus_93.cred2	4246716	5.038	4.702e-07	0.811133	0.811828	No	No	TRUE
rs4339829	1	227478028	C	T	CDC42BPA	ENSG00000143776	0.687778	0.572843	0.87528	0.736043	0.594995	0.879765	0.0118668	locus_93.cred2	4246716	5.085	3.685e-07	0.811133	0.811828	No	No	TRUE
rs10916111	1	227463696	C	T	CDC42BPA	ENSG00000143776	0.687778	0.572843	0.87528	0.736043	0.594995	0.879765	0.0117478	locus_93.cred2	4246716	5.081	3.758e-07	0.812127	0.811828	No	No	TRUE
rs2953638	1	227520592	A	G	CDC42BPA	ENSG00000143776	0.687778	0.572843	0.87528	0.736043	0.594995	0.879765	0.0113814	locus_93.cred2	4246716	-5.19	2.1e-07	0.21173	0.19278	No	No	TRUE
rs10753433	1	227497747	C	G	CDC42BPA	ENSG00000143776	0.687778	0.572843	0.87528	0.736043	0.594995	0.879765	0.0108119	locus_93.cred2	4246716	5.069	3.992e-07	0.811133	0.809524	No	No	TRUE
rs6700730	1	227499408	A	T	CDC42BPA	ENSG00000143776	0.687778	0.572843	0.87528	0.736043	0.594995	0.879765	0.0105671	locus_93.cred2	4246716	4.939	7.868e-07	0.810139	0.78725	No	No	TRUE
rs10916118	1	227482867	G	T	CDC42BPA	ENSG00000143776	0.687778	0.572843	0.87528	0.736043	0.594995	0.879765	0.00964376	locus_93.cred2	4246716	5.088	3.615e-07	0.811133	0.811828	No	No	TRUE
rs6674641	1	227312645	G	A	CDC42BPA	ENSG00000143776	0.687778	0.572843	0.87528	0.736043	0.594995	0.879765	0.00926816	locus_93.cred2	4246716	5.226	1.731e-07	0.809145	0.793395	No	No	TRUE
rs10799384	1	227297555	G	A	CDC42BPA	ENSG00000143776	0.687778	0.572843	0.87528	0.736043	0.594995	0.879765	0.00900497	locus_93.cred2	4246716	5.235	1.648e-07	0.809145	0.798003	No	No	TRUE
rs10916090	1	227318464	G	A	CDC42BPA	ENSG00000143776	0.687778	0.572843	0.87528	0.736043	0.594995	0.879765	0.00889915	locus_93.cred2	4246716	5.212	1.87e-07	0.810139	0.798003	No	No	TRUE
rs12135061	1	227325466	T	C	CDC42BPA	ENSG00000143776	0.687778	0.572843	0.87528	0.736043	0.594995	0.879765	0.00836753	locus_93.cred2	4246716	5.08	3.772e-07	0.808151	0.771121	No	No	TRUE
rs12565056	1	227304291	T	C	CDC42BPA	ENSG00000143776	0.687778	0.572843	0.87528	0.736043	0.594995	0.879765	0.00833587	locus_93.cred2	4246716	5.08	3.775e-07	0.808151	0.771121	No	No	TRUE
rs6684284	1	227312573	C	T	CDC42BPA	ENSG00000143776	0.687778	0.572843	0.87528	0.736043	0.594995	0.879765	0.00831023	locus_93.cred2	4246716	5.077	3.838e-07	0.808151	0.770353	No	No	TRUE
rs10799397	1	227351305	G	C	CDC42BPA	ENSG00000143776	0.687778	0.572843	0.87528	0.736043	0.594995	0.879765	0.00794517	locus_93.cred2	4246716	5.054	4.317e-07	0.809145	0.772657	No	No	TRUE
rs10916092	1	227327981	A	C	CDC42BPA	ENSG00000143776	0.687778	0.572843	0.87528	0.736043	0.594995	0.879765	0.0075172	locus_93.cred2	4246716	5.194	2.058e-07	0.809145	0.793395	No	No	TRUE
rs1007574	1	227345094	T	A	CDC42BPA	ENSG00000143776	0.687778	0.572843	0.87528	0.736043	0.594995	0.879765	0.00736106	locus_93.cred2	4246716	5.184	2.177e-07	0.809145	0.795699	No	No	TRUE
rs10799396	1	227350100	A	G	CDC42BPA	ENSG00000143776	0.687778	0.572843	0.87528	0.736043	0.594995	0.879765	0.00685989	locus_93.cred2	4246716	5.181	2.209e-07	0.809145	0.794931	No	No	TRUE
rs12141869	1	227336876	T	G	CDC42BPA	ENSG00000143776	0.687778	0.572843	0.87528	0.736043	0.594995	0.879765	0.00685941	locus_93.cred2	4246716	5.192	2.077e-07	0.808151	0.735023	No	No	TRUE
rs1464079	1	227308963	C	A	CDC42BPA	ENSG00000143776	0.687778	0.572843	0.87528	0.736043	0.594995	0.879765	0.00675901	locus_93.cred2	4246716	5.167	2.374e-07	0.809145	0.793395	No	No	TRUE
rs9887962	1	227340640	T	C	CDC42BPA	ENSG00000143776	0.687778	0.572843	0.87528	0.736043	0.594995	0.879765	0.00672278	locus_93.cred2	4246716	5.035	4.784e-07	0.808151	0.772657	No	No	TRUE
rs6685954	1	227335329	T	C	CDC42BPA	ENSG00000143776	0.687778	0.572843	0.87528	0.736043	0.594995	0.879765	0.00642871	locus_93.cred2	4246716	5.035	4.779e-07	0.808151	0.771121	No	No	TRUE
rs4767143	12	114287979	A	G	RBM19	ENSG00000122965	0.462001	0.486552	0.856389	0.46004	0.486511	0.856379	0.20233	locus_930.cred1	3943075	7.557	4.109e-14	0.34493		No		TRUE
rs7961814	12	114291135	T	C	RBM19	ENSG00000122965	0.462001	0.486552	0.856389	0.46004	0.486511	0.856379	0.186193	locus_930.cred1	3943075	7.544	4.545e-14	0.34493		No		TRUE
rs879901	12	114284143	C	A	RBM19	ENSG00000122965	0.462001	0.486552	0.856389	0.46004	0.486511	0.856379	0.176488	locus_930.cred1	3943075	7.536	4.851e-14	0.34493		No		TRUE
rs10744803	12	114296745	C	T	RBM19	ENSG00000122965	0.462001	0.486552	0.856389	0.46004	0.486511	0.856379	0.131319	locus_930.cred1	3943075	7.452	9.182e-14	0.345924		No		TRUE
rs1569072	12	114295575	A	G	RBM19	ENSG00000122965	0.462001	0.486552	0.856389	0.46004	0.486511	0.856379	0.12373	locus_930.cred1	3943075	7.478	7.533e-14	0.343936		No		TRUE
rs759905	12	114282277	C	T	RBM19	ENSG00000122965	0.462001	0.486552	0.856389	0.46004	0.486511	0.856379	0.11284	locus_930.cred1	3943075	7.484	7.233e-14	0.34493		No		TRUE
rs890413	12	114285134	T	C	RBM19	ENSG00000122965	0.462001	0.486552	0.856389	0.46004	0.486511	0.856379	0.040945	locus_930.cred1	3943075	7.209	5.656e-13	0.33499		No		TRUE
rs525444	12	114110961	T	C	LHX5	ENSG00000089116	0.944822	0.408098	0.833444	0.951103	0.408376	0.833541	0.558416	locus_930.cred2	3943075	7.239	4.504e-13	0.771372		No		TRUE
rs538157	12	114105482	C	G	LHX5	ENSG00000089116	0.944822	0.408098	0.833444	0.951103	0.408376	0.833541	0.370332	locus_930.cred2	3943075	7.177	7.105e-13	0.771372		No		TRUE
rs11831237	12	114129356	G	A	LHX5	ENSG00000089116	0.944822	0.408098	0.833444	0.951103	0.408376	0.833541	0.0168591	locus_930.cred2	3943075	6.893	5.462e-12	0.818091		No		TRUE
rs55906331	12	114113211	G	A	LHX5	ENSG00000089116	0.944822	0.408098	0.833444	0.951103	0.408376	0.833541	0.012603	locus_930.cred2	3943075	6.733	1.663e-11	0.789264		No		TRUE
rs4766724	12	114608038	G	T	RBM19	ENSG00000122965	0.462001	0.458697	0.849126	0.46004	0.470821	0.852388	0.432456	locus_930.cred3	4246716	6.179	6.452e-10	0.798211	0.989247	No	No	TRUE
rs34536114	12	114638515	T	C	RBM19	ENSG00000122965	0.462001	0.458697	0.849126	0.46004	0.470821	0.852388	0.0789092	locus_930.cred3	3943075	6.621	3.571e-11	0.790258		No		TRUE
rs2081805	12	114654496	G	A	RBM19	ENSG00000122965	0.462001	0.458697	0.849126	0.46004	0.470821	0.852388	0.0625787	locus_930.cred3	3943075	6.502	7.936e-11	0.792247		No		TRUE
rs11066975	12	114615910	G	A	RBM19	ENSG00000122965	0.462001	0.458697	0.849126	0.46004	0.470821	0.852388	0.0530693	locus_930.cred3	4246716	6.081	1.198e-09	0.801193	0.984639	No	No	TRUE
rs71467958	12	114610805	T	A	RBM19	ENSG00000122965	0.462001	0.458697	0.849126	0.46004	0.470821	0.852388	0.0515937	locus_930.cred3	4246716	6.103	1.044e-09	0.800199	0.984639	No	No	TRUE
rs12832663	12	114615472	G	A	RBM19	ENSG00000122965	0.462001	0.458697	0.849126	0.46004	0.470821	0.852388	0.0515574	locus_930.cred3	4246716	6.075	1.238e-09	0.801193	0.984639	No	No	TRUE
rs11066980	12	114632071	G	A	RBM19	ENSG00000122965	0.462001	0.458697	0.849126	0.46004	0.470821	0.852388	0.0379038	locus_930.cred3	3943075	6.441	1.186e-10	0.791252		No		TRUE
rs759928	12	114610511	G	A	RBM19	ENSG00000122965	0.462001	0.458697	0.849126	0.46004	0.470821	0.852388	0.0354639	locus_930.cred3	4246716	6.058	1.377e-09	0.803181	0.984639	No	No	TRUE
rs12367740	12	114641800	C	T	RBM19	ENSG00000122965	0.462001	0.458697	0.849126	0.46004	0.470821	0.852388	0.034739	locus_930.cred3	3943075	6.471	9.705e-11	0.790258		No		TRUE
rs714253	12	114641284	A	G	RBM19	ENSG00000122965	0.462001	0.458697	0.849126	0.46004	0.470821	0.852388	0.0340051	locus_930.cred3	4246716	5.966	2.436e-09	0.789264	0.907066	No	No	TRUE
rs4766725	12	114617734	C	A	RBM19	ENSG00000122965	0.462001	0.458697	0.849126	0.46004	0.470821	0.852388	0.0292878	locus_930.cred3	4246716	6.336	2.355e-10	0.785288	0.91321	No	No	TRUE
rs11066991	12	114650495	C	T	RBM19	ENSG00000122965	0.462001	0.458697	0.849126	0.46004	0.470821	0.852388	0.0167638	locus_930.cred3	4246716	5.967	2.419e-09	0.791252	0.984639	No	No	TRUE
rs759929	12	114610539	C	A	RBM19	ENSG00000122965	0.462001	0.458697	0.849126	0.46004	0.470821	0.852388	0.0091143	locus_930.cred3	3943075	5.391	7.012e-08	0.736581		No		TRUE
rs759927	12	114610453	C	T	RBM19	ENSG00000122965	0.462001	0.458697	0.849126	0.46004	0.470821	0.852388	0.00776713	locus_930.cred3	3943075	5.43	5.649e-08	0.737575		No		TRUE
rs4767233	12	114616917	C	T	RBM19	ENSG00000122965	0.462001	0.458697	0.849126	0.46004	0.470821	0.852388	0.0075377	locus_930.cred3	3943075	6.415	1.411e-10	0.764414		No		TRUE
rs16943778	12	114620336	C	T	RBM19	ENSG00000122965	0.462001	0.458697	0.849126	0.46004	0.470821	0.852388	0.00723092	locus_930.cred3	3943075	6.469	9.844e-11	0.77336		No		TRUE
rs7965491	12	114618506	C	T	RBM19	ENSG00000122965	0.462001	0.458697	0.849126	0.46004	0.470821	0.852388	0.00699205	locus_930.cred3	3943075	6.452	1.102e-10	0.772366		No		TRUE
rs76107616	12	114021486	T	C	LHX5	ENSG00000089116	0.944822	0.486518	0.856381	0.951103	0.486127	0.856284	0.105198	locus_930.cred4	4246716	-6.308	2.821e-10	0.88668	0.947773	No	No	TRUE
rs73201065	12	114043252	G	A	LHX5	ENSG00000089116	0.944822	0.486518	0.856381	0.951103	0.486127	0.856284	0.0728654	locus_930.cred4	3943075	-5.693	1.25e-08	0.882704		No		TRUE
rs11066626	12	114036798	C	G	LHX5	ENSG00000089116	0.944822	0.486518	0.856381	0.951103	0.486127	0.856284	0.0595859	locus_930.cred4	3943075	-5.674	1.396e-08	0.883698		No		TRUE
rs10507240	12	114040669	G	A	LHX5	ENSG00000089116	0.944822	0.486518	0.856381	0.951103	0.486127	0.856284	0.0570857	locus_930.cred4	3943075	-5.667	1.457e-08	0.883698		No		TRUE
rs73201060	12	114039180	G	A	LHX5	ENSG00000089116	0.944822	0.486518	0.856381	0.951103	0.486127	0.856284	0.0568999	locus_930.cred4	3943075	-5.666	1.462e-08	0.883698		No		TRUE
rs12229199	12	114040824	A	T	LHX5	ENSG00000089116	0.944822	0.486518	0.856381	0.951103	0.486127	0.856284	0.0566933	locus_930.cred4	3943075	-5.665	1.467e-08	0.883698		No		TRUE
rs73201068	12	114046055	C	T	LHX5	ENSG00000089116	0.944822	0.486518	0.856381	0.951103	0.486127	0.856284	0.056537	locus_930.cred4	3943075	-5.668	1.443e-08	0.882704		No		TRUE
rs11066636	12	114046679	C	G	LHX5	ENSG00000089116	0.944822	0.486518	0.856381	0.951103	0.486127	0.856284	0.0374011	locus_930.cred4	3943075	-5.681	1.341e-08	0.883698		No		TRUE
rs73201052	12	114023513	G	C	LHX5	ENSG00000089116	0.944822	0.486518	0.856381	0.951103	0.486127	0.856284	0.0336725	locus_930.cred4	3943075	-5.883	4.026e-09	0.888668		No		TRUE
rs112164429	12	114033722	C	T	LHX5	ENSG00000089116	0.944822	0.486518	0.856381	0.951103	0.486127	0.856284	0.0300203	locus_930.cred4	3943075	-5.641	1.688e-08	0.88171		No		TRUE
rs11066622	12	114033923	A	G	LHX5	ENSG00000089116	0.944822	0.486518	0.856381	0.951103	0.486127	0.856284	0.0297489	locus_930.cred4	3943075	-5.624	1.865e-08	0.880716		No		TRUE
rs11066619	12	114030398	G	A	LHX5	ENSG00000089116	0.944822	0.486518	0.856381	0.951103	0.486127	0.856284	0.0284069	locus_930.cred4	3943075	-5.632	1.785e-08	0.88171		No		TRUE
rs73201043	12	114021299	C	T	LHX5	ENSG00000089116	0.944822	0.486518	0.856381	0.951103	0.486127	0.856284	0.0281507	locus_930.cred4	3943075	-5.877	4.188e-09	0.88668		No		TRUE
rs73201056	12	114032700	A	T	LHX5	ENSG00000089116	0.944822	0.486518	0.856381	0.951103	0.486127	0.856284	0.0281289	locus_930.cred4	3943075	-5.63	1.803e-08	0.88171		No		TRUE
rs73201049	12	114023339	T	A	LHX5	ENSG00000089116	0.944822	0.486518	0.856381	0.951103	0.486127	0.856284	0.0269952	locus_930.cred4	3943075	-5.846	5.025e-09	0.887674		No		TRUE
rs73201051	12	114023467	C	T	LHX5	ENSG00000089116	0.944822	0.486518	0.856381	0.951103	0.486127	0.856284	0.0268844	locus_930.cred4	3943075	-5.844	5.102e-09	0.888668		No		TRUE
rs11066623	12	114034868	G	A	LHX5	ENSG00000089116	0.944822	0.486518	0.856381	0.951103	0.486127	0.856284	0.0268086	locus_930.cred4	3943075	-5.621	1.893e-08	0.88171		No		TRUE
rs16942880	12	114020489	C	G	LHX5	ENSG00000089116	0.944822	0.486518	0.856381	0.951103	0.486127	0.856284	0.0246533	locus_930.cred4	3943075	-5.853	4.817e-09	0.88668		No		TRUE
rs16942889	12	114022918	T	A	LHX5	ENSG00000089116	0.944822	0.486518	0.856381	0.951103	0.486127	0.856284	0.0234743	locus_930.cred4	3943075	-5.845	5.073e-09	0.88668		No		TRUE
rs16942885	12	114020859	G	T	LHX5	ENSG00000089116	0.944822	0.486518	0.856381	0.951103	0.486127	0.856284	0.0232392	locus_930.cred4	3943075	-5.843	5.127e-09	0.88668		No		TRUE
rs11066617	12	114029048	C	T	LHX5	ENSG00000089116	0.944822	0.486518	0.856381	0.951103	0.486127	0.856284	0.0229879	locus_930.cred4	3943075	-5.407	6.423e-08	0.887674		No		TRUE
rs113568157	12	114022763	T	G	LHX5	ENSG00000089116	0.944822	0.486518	0.856381	0.951103	0.486127	0.856284	0.022626	locus_930.cred4	3943075	-5.793	6.91e-09	0.885686		No		TRUE
rs16942882	12	114020713	G	A	LHX5	ENSG00000089116	0.944822	0.486518	0.856381	0.951103	0.486127	0.856284	0.0210707	locus_930.cred4	3943075	-5.826	5.686e-09	0.88668		No		TRUE
rs11066638	12	114047575	T	C	LHX5	ENSG00000089116	0.944822	0.486518	0.856381	0.951103	0.486127	0.856284	0.0203452	locus_930.cred4	3943075	-5.574	2.487e-08	0.883698		No		TRUE
rs73201046	12	114023119	G	A	LHX5	ENSG00000089116	0.944822	0.486518	0.856381	0.951103	0.486127	0.856284	0.0195593	locus_930.cred4	3943075	-5.813	6.152e-09	0.88668		No		TRUE
rs73201038	12	114015641	C	T	LHX5	ENSG00000089116	0.944822	0.486518	0.856381	0.951103	0.486127	0.856284	0.0150211	locus_930.cred4	3943075	-5.657	1.538e-08	0.89165		No		TRUE
rs7308670	12	116720733	C	T	MED13L	ENSG00000123066	0.739072	0.821677	0.946937	0.779888	0.82194	0.947061	0.242354	locus_931.cred1	4246716	5.164	2.421e-07	0.689861	0.900154	No	No	TRUE
rs11067969	12	116721457	G	A	MED13L	ENSG00000123066	0.739072	0.821677	0.946937	0.779888	0.82194	0.947061	0.213185	locus_931.cred1	4246716	5.158	2.495e-07	0.689861	0.900154	No	No	TRUE
rs7138459	12	116720400	A	G	MED13L	ENSG00000123066	0.739072	0.821677	0.946937	0.779888	0.82194	0.947061	0.20323	locus_931.cred1	4246716	5.139	2.761e-07	0.689861	0.900154	No	No	TRUE
rs3851642	12	116716963	A	C	MED13L	ENSG00000123066	0.739072	0.821677	0.946937	0.779888	0.82194	0.947061	0.182574	locus_931.cred1	4246716	5.143	2.703e-07	0.688867	0.900154	No	No	TRUE
rs3851644	12	116718953	G	A	MED13L	ENSG00000123066	0.739072	0.821677	0.946937	0.779888	0.82194	0.947061	0.120537	locus_931.cred1	4246716	5.171	2.323e-07	0.689861	0.898618	No	No	TRUE
rs2133682	12	117943164	G	A	KSR2	ENSG00000171435	0.683217	0.506243	0.861082	0.702749	0.633362	0.88772	0.443085	locus_933.cred1	3943075	6.579	4.721e-11	0.573559		No		TRUE
rs1983336	12	117943058	G	A	KSR2	ENSG00000171435	0.683217	0.506243	0.861082	0.702749	0.633362	0.88772	0.182464	locus_933.cred1	4246716	6.29	3.175e-10	0.573559	0.941628	No	No	TRUE
rs12424671	12	117945845	A	G	KSR2	ENSG00000171435	0.683217	0.506243	0.861082	0.702749	0.633362	0.88772	0.135784	locus_933.cred1	3943075	6.505	7.77e-11	0.562624		No		TRUE
rs11615756	12	117942076	C	T	KSR2	ENSG00000171435	0.683217	0.506243	0.861082	0.702749	0.633362	0.88772	0.106051	locus_933.cred1	4246716	6.304	2.906e-10	0.569583	0.941628	No	No	TRUE
rs1604079	12	117938519	C	T	KSR2	ENSG00000171435	0.683217	0.506243	0.861082	0.702749	0.633362	0.88772	0.0495809	locus_933.cred1	4246716	6.339	2.314e-10	0.5666	0.8149	No	No	TRUE
rs4767549	12	117950252	C	T	KSR2	ENSG00000171435	0.683217	0.506243	0.861082	0.702749	0.633362	0.88772	0.0248283	locus_933.cred1	3943075	6.054	1.415e-09	0.564612		No		TRUE
rs1846644	12	117938380	T	C	KSR2	ENSG00000171435	0.683217	0.506243	0.861082	0.702749	0.633362	0.88772	0.0214457	locus_933.cred1	4246716	6.173	6.7e-10	0.562624	0.83871	No	No	TRUE
rs2730758	12	119131611	G	A	SUDS3	ENSG00000111707	0.435208	0.422165	0.838178	0.425458	0.418678	0.837034	0.0650719	locus_934.cred2	3943075	-5.62	1.906e-08	0.236581		No		FALSE
rs2682782	12	119114872	G	A	SUDS3	ENSG00000111707	0.435208	0.422165	0.838178	0.425458	0.418678	0.837034	0.0649999	locus_934.cred2	3943075	-5.652	1.588e-08	0.238569		No		FALSE
rs2002470	12	119106417	A	G	SUDS3	ENSG00000111707	0.435208	0.422165	0.838178	0.425458	0.418678	0.837034	0.0634206	locus_934.cred2	3943075	-5.647	1.629e-08	0.238569		No		FALSE
rs2730748	12	119121563	A	G	SUDS3	ENSG00000111707	0.435208	0.422165	0.838178	0.425458	0.418678	0.837034	0.056923	locus_934.cred2	3943075	-5.611	2.006e-08	0.234592		No		FALSE
rs2682756	12	119101314	G	C	SUDS3	ENSG00000111707	0.435208	0.422165	0.838178	0.425458	0.418678	0.837034	0.0561711	locus_934.cred2	3943075	-5.594	2.221e-08	0.236581		No		FALSE
rs2649936	12	119131610	C	T	SUDS3	ENSG00000111707	0.435208	0.422165	0.838178	0.425458	0.418678	0.837034	0.054365	locus_934.cred2	3943075	-5.588	2.298e-08	0.236581		No		FALSE
rs2649937	12	119130557	T	G	SUDS3	ENSG00000111707	0.435208	0.422165	0.838178	0.425458	0.418678	0.837034	0.0522988	locus_934.cred2	3943075	-5.581	2.392e-08	0.236581		No		FALSE
rs2682790	12	119104574	T	C	SUDS3	ENSG00000111707	0.435208	0.422165	0.838178	0.425458	0.418678	0.837034	0.0489049	locus_934.cred2	3943075	-5.569	2.565e-08	0.236581		No		FALSE
rs2730759	12	119133066	G	C	SUDS3	ENSG00000111707	0.435208	0.422165	0.838178	0.425458	0.418678	0.837034	0.0479269	locus_934.cred2	3943075	-5.565	2.62e-08	0.236581		No		FALSE
rs1851092	12	119137038	A	G	SUDS3	ENSG00000111707	0.435208	0.422165	0.838178	0.425458	0.418678	0.837034	0.040962	locus_934.cred2	3943075	-5.532	3.171e-08	0.233598		No		FALSE
rs1915351	12	119084558	T	G	SUDS3	ENSG00000111707	0.435208	0.422165	0.838178	0.425458	0.418678	0.837034	0.0389922	locus_934.cred2	3943075	-5.528	3.247e-08	0.236581		No		FALSE
rs2649955	12	119125382	C	A	SUDS3	ENSG00000111707	0.435208	0.422165	0.838178	0.425458	0.418678	0.837034	0.0380643	locus_934.cred2	3943075	-5.57	2.548e-08	0.236581		No		FALSE
rs2649935	12	119135402	G	T	SUDS3	ENSG00000111707	0.435208	0.422165	0.838178	0.425458	0.418678	0.837034	0.0379955	locus_934.cred2	3943075	-5.531	3.177e-08	0.235586		No		FALSE
rs1915352	12	119084671	C	T	SUDS3	ENSG00000111707	0.435208	0.422165	0.838178	0.425458	0.418678	0.837034	0.0375961	locus_934.cred2	3943075	-5.521	3.373e-08	0.236581		No		FALSE
rs2730746	12	119123962	A	G	SUDS3	ENSG00000111707	0.435208	0.422165	0.838178	0.425458	0.418678	0.837034	0.033942	locus_934.cred2	3943075	-5.549	2.874e-08	0.236581		No		FALSE
rs1320004	12	119124692	A	G	SUDS3	ENSG00000111707	0.435208	0.422165	0.838178	0.425458	0.418678	0.837034	0.0329562	locus_934.cred2	3943075	-5.544	2.964e-08	0.236581		No		FALSE
rs2730599	12	119101752	G	C	SUDS3	ENSG00000111707	0.435208	0.422165	0.838178	0.425458	0.418678	0.837034	0.0305419	locus_934.cred2	3943075	-5.514	3.501e-08	0.238569		No		FALSE
rs2730745	12	119124103	A	G	SUDS3	ENSG00000111707	0.435208	0.422165	0.838178	0.425458	0.418678	0.837034	0.0295704	locus_934.cred2	3943075	-5.524	3.321e-08	0.236581		No		FALSE
rs11069024	12	119095675	G	A	SUDS3	ENSG00000111707	0.435208	0.422165	0.838178	0.425458	0.418678	0.837034	0.0244042	locus_934.cred2	3943075	-5.502	3.762e-08	0.235586		No		FALSE
rs2460764	12	119109085	G	T	SUDS3	ENSG00000111707	0.435208	0.422165	0.838178	0.425458	0.418678	0.837034	0.0209842	locus_934.cred2	4246716	-5.101	3.386e-07	0.236581	0.022273	No	No	FALSE
rs2730749	12	119121334	A	C	SUDS3	ENSG00000111707	0.435208	0.422165	0.838178	0.425458	0.418678	0.837034	0.0189981	locus_934.cred2	4246716	-5.337	9.458e-08	0.236581	0.079877	No	No	FALSE
rs2266435	12	119110499	T	G	SUDS3	ENSG00000111707	0.435208	0.422165	0.838178	0.425458	0.418678	0.837034	0.017426	locus_934.cred2	4246716	-5.09	3.58e-07	0.234592	0.022273	No	No	FALSE
rs2730561	12	119079089	T	C	SUDS3	ENSG00000111707	0.435208	0.422165	0.838178	0.425458	0.418678	0.837034	0.0164842	locus_934.cred2	3943075	-5.377	7.555e-08	0.23161		No		FALSE
rs2730560	12	119079492	G	C	SUDS3	ENSG00000111707	0.435208	0.422165	0.838178	0.425458	0.418678	0.837034	0.016228	locus_934.cred2	3943075	-5.379	7.488e-08	0.230616		No		FALSE
rs2682784	12	119113555	T	C	SUDS3	ENSG00000111707	0.435208	0.422165	0.838178	0.425458	0.418678	0.837034	0.0157617	locus_934.cred2	4246716	-5.1	3.399e-07	0.234592	0.022273	No	No	FALSE
rs2555272	12	119594829	A	T	SRRM4	ENSG00000139767	1.21656	0.666946	0.895234	1.31391	0.797759	0.936299	0.679315	locus_935.cred1	3943075	5.803	6.526e-09	0.601392		No		FALSE
rs2723880	12	119588962	G	A	SRRM4	ENSG00000139767	1.21656	0.666946	0.895234	1.31391	0.797759	0.936299	0.316876	locus_935.cred1	4246716	5.321	1.033e-07	0.60338	0.837174	No	No	FALSE
rs2669170	12	122177322	A	G	TMEM120B	ENSG00000188735	0.416274	0.253247	0.753813	0.420211	0.252608	0.753353	0.223364	locus_938.cred1	3943075	-8.028	9.935e-16	0.548708		No		TRUE
rs12814021	12	122184724	C	T	TMEM120B	ENSG00000188735	0.416274	0.253247	0.753813	0.420211	0.252608	0.753353	0.223309	locus_938.cred1	4246716	7.49	6.882e-14	0.45328	0.809524	No	No	TRUE
rs28651018	12	122186268	C	T	TMEM120B	ENSG00000188735	0.416274	0.253247	0.753813	0.420211	0.252608	0.753353	0.19504	locus_938.cred1	4246716	7.313	2.606e-13	0.451292	0.790323	No	No	TRUE
rs28655666	12	122186317	G	A	TMEM120B	ENSG00000188735	0.416274	0.253247	0.753813	0.420211	0.252608	0.753353	0.162498	locus_938.cred1	4246716	7.252	4.116e-13	0.45328	0.790323	No	No	TRUE
rs2720031	12	122181184	T	C	TMEM120B	ENSG00000188735	0.416274	0.253247	0.753813	0.420211	0.252608	0.753353	0.114531	locus_938.cred1	3943075	-7.941	2.005e-15	0.545726		No		TRUE
rs2720030	12	122181123	T	C	TMEM120B	ENSG00000188735	0.416274	0.253247	0.753813	0.420211	0.252608	0.753353	0.0657665	locus_938.cred1	4246716	-7.229	4.878e-13	0.547714	0.211982	No	No	TRUE
rs6687568	1	232576612	T	A	SIPA1L2	ENSG00000116991	0.364076	0.873094	0.974339	0.405275	0.873165	0.974382	0.100247	locus_94.cred1	4246716	8.319	8.837e-17	0.812127	0.913979	No	No	TRUE
rs12740484	1	232577772	G	A	SIPA1L2	ENSG00000116991	0.364076	0.873094	0.974339	0.405275	0.873165	0.974382	0.0986356	locus_94.cred1	4246716	8.324	8.506e-17	0.812127	0.913979	No	No	TRUE
rs12736932	1	232572038	G	A	SIPA1L2	ENSG00000116991	0.364076	0.873094	0.974339	0.405275	0.873165	0.974382	0.0844927	locus_94.cred1	4246716	8.214	2.147e-16	0.804175	0.965438	No	No	TRUE
rs6678031	1	232574330	T	C	SIPA1L2	ENSG00000116991	0.364076	0.873094	0.974339	0.405275	0.873165	0.974382	0.0658625	locus_94.cred1	4246716	8.271	1.331e-16	0.808151	0.908602	No	No	TRUE
rs12723697	1	232581667	G	T	SIPA1L2	ENSG00000116991	0.364076	0.873094	0.974339	0.405275	0.873165	0.974382	0.0617248	locus_94.cred1	4246716	8.275	1.285e-16	0.799205	0.908602	No	No	TRUE
rs56339416	1	232578174	A	G	SIPA1L2	ENSG00000116991	0.364076	0.873094	0.974339	0.405275	0.873165	0.974382	0.0595285	locus_94.cred1	4246716	8.258	1.486e-16	0.812127	0.913979	No	No	TRUE
rs6670130	1	232574315	C	T	SIPA1L2	ENSG00000116991	0.364076	0.873094	0.974339	0.405275	0.873165	0.974382	0.0510119	locus_94.cred1	4246716	8.214	2.145e-16	0.808151	0.910138	No	No	TRUE
rs12739366	1	232585681	A	C	SIPA1L2	ENSG00000116991	0.364076	0.873094	0.974339	0.405275	0.873165	0.974382	0.0493099	locus_94.cred1	4246716	8.289	1.139e-16	0.812127	0.914747	No	No	TRUE
rs12139442	1	232595148	T	C	SIPA1L2	ENSG00000116991	0.364076	0.873094	0.974339	0.405275	0.873165	0.974382	0.0465384	locus_94.cred1	4246716	8.279	1.247e-16	0.810139	0.832565	No	No	TRUE
rs12135149	1	232595808	G	A	SIPA1L2	ENSG00000116991	0.364076	0.873094	0.974339	0.405275	0.873165	0.974382	0.0439535	locus_94.cred1	4246716	8.275	1.284e-16	0.811133	0.915515	No	No	TRUE
rs6670119	1	232574290	C	G	SIPA1L2	ENSG00000116991	0.364076	0.873094	0.974339	0.405275	0.873165	0.974382	0.0371562	locus_94.cred1	4246716	8.176	2.927e-16	0.808151	0.910138	No	No	TRUE
rs12138555	1	232595252	A	C	SIPA1L2	ENSG00000116991	0.364076	0.873094	0.974339	0.405275	0.873165	0.974382	0.0352128	locus_94.cred1	4246716	8.243	1.686e-16	0.810139	0.831797	No	No	TRUE
rs12757779	1	232581436	G	A	SIPA1L2	ENSG00000116991	0.364076	0.873094	0.974339	0.405275	0.873165	0.974382	0.0321687	locus_94.cred1	4246716	8.113	4.944e-16	0.811133	0.963902	No	No	TRUE
rs12140277	1	232598265	C	T	SIPA1L2	ENSG00000116991	0.364076	0.873094	0.974339	0.405275	0.873165	0.974382	0.0277683	locus_94.cred1	4246716	8.183	2.777e-16	0.812127	0.953149	No	No	TRUE
rs12137986	1	232595736	C	T	SIPA1L2	ENSG00000116991	0.364076	0.873094	0.974339	0.405275	0.873165	0.974382	0.0212025	locus_94.cred1	4246716	8.159	3.388e-16	0.810139	0.833333	No	No	TRUE
rs12140287	1	232598342	C	T	SIPA1L2	ENSG00000116991	0.364076	0.873094	0.974339	0.405275	0.873165	0.974382	0.0210935	locus_94.cred1	4246716	8.167	3.15e-16	0.811133	0.833333	No	No	TRUE
rs12735257	1	232585476	A	G	SIPA1L2	ENSG00000116991	0.364076	0.873094	0.974339	0.405275	0.873165	0.974382	0.019914	locus_94.cred1	4246716	8.159	3.383e-16	0.812127	0.952381	No	No	TRUE
rs12142629	1	232597987	T	A	SIPA1L2	ENSG00000116991	0.364076	0.873094	0.974339	0.405275	0.873165	0.974382	0.0188201	locus_94.cred1	4246716	8.114	4.898e-16	0.811133	0.810292	No	No	TRUE
rs6661748	1	232595015	A	G	SIPA1L2	ENSG00000116991	0.364076	0.873094	0.974339	0.405275	0.873165	0.974382	0.0158407	locus_94.cred1	4246716	8.122	4.583e-16	0.810139	0.810292	No	No	TRUE
rs12134380	1	232595628	G	A	SIPA1L2	ENSG00000116991	0.364076	0.873094	0.974339	0.405275	0.873165	0.974382	0.014735	locus_94.cred1	4246716	8.114	4.914e-16	0.810139	0.833333	No	No	TRUE
rs1326292	1	232599809	C	T	SIPA1L2	ENSG00000116991	0.364076	0.873094	0.974339	0.405275	0.873165	0.974382	0.0075709	locus_94.cred1	4246716	8.034	9.401e-16	0.771372	0.666667	No	No	TRUE
rs10797570	1	232599944	G	T	SIPA1L2	ENSG00000116991	0.364076	0.873094	0.974339	0.405275	0.873165	0.974382	0.00751498	locus_94.cred1	4246716	8.032	9.615e-16	0.771372	0.665131	No	No	TRUE
rs2275307	1	232574921	T	C	SIPA1L2	ENSG00000116991	0.364076	0.873094	0.974339	0.405275	0.873165	0.974382	0.00709901	locus_94.cred1	4246716	8.043	8.766e-16	0.799205	0.59063	No	No	TRUE
rs12124700	1	232570501	G	T	SIPA1L2	ENSG00000116991	0.364076	0.873094	0.974339	0.405275	0.873165	0.974382	0.00588597	locus_94.cred1	4246716	7.807	5.856e-15	0.810139	0.966206	No	No	TRUE
rs12117117	1	232602117	T	C	SIPA1L2	ENSG00000116991	0.364076	0.873094	0.974339	0.405275	0.873165	0.974382	0.0058313	locus_94.cred1	4246716	8.013	1.122e-15	0.810139	0.809524	No	No	TRUE
rs12117217	1	232602415	T	C	SIPA1L2	ENSG00000116991	0.364076	0.873094	0.974339	0.405275	0.873165	0.974382	0.00492346	locus_94.cred1	3943075	7.823	5.15e-15	0.811133		No		TRUE
rs2357068	1	232596469	C	T	SIPA1L2	ENSG00000116991	0.364076	0.873094	0.974339	0.405275	0.873165	0.974382	0.00444711	locus_94.cred1	4246716	7.969	1.598e-15	0.77336	0.668203	No	No	TRUE
rs12725944	1	232569889	G	A	SIPA1L2	ENSG00000116991	0.364076	0.873094	0.974339	0.405275	0.873165	0.974382	0.00413452	locus_94.cred1	4246716	7.762	8.358e-15	0.810139	0.965438	No	No	TRUE
rs440619	12	125806571	C	T	TMEM132B	ENSG00000139364	0.711852	0.750641	0.918616	0.75981	0.77713	0.928062	0.340406	locus_940.cred1	3943075	8.631	6.095e-18	0.380716		No		TRUE
rs1666839	12	125799363	G	A	TMEM132B	ENSG00000139364	0.711852	0.750641	0.918616	0.75981	0.77713	0.928062	0.0895422	locus_940.cred1	4246716	8.78	1.631e-18	0.350895	0.066052	No	No	TRUE
rs377724	12	125801430	A	G	TMEM132B	ENSG00000139364	0.711852	0.750641	0.918616	0.75981	0.77713	0.928062	0.0814077	locus_940.cred1	4246716	8.693	3.532e-18	0.34493	0.066052	No	No	TRUE
rs377696	12	125801398	A	G	TMEM132B	ENSG00000139364	0.711852	0.750641	0.918616	0.75981	0.77713	0.928062	0.0734703	locus_940.cred1	4246716	8.698	3.383e-18	0.343936	0.066052	No	No	TRUE
rs448192	12	125801637	C	G	TMEM132B	ENSG00000139364	0.711852	0.750641	0.918616	0.75981	0.77713	0.928062	0.0721231	locus_940.cred1	4246716	8.674	4.161e-18	0.34493	0.066052	No	No	TRUE
rs326384	12	125803806	A	G	TMEM132B	ENSG00000139364	0.711852	0.750641	0.918616	0.75981	0.77713	0.928062	0.0670272	locus_940.cred1	4246716	8.658	4.812e-18	0.343936	0.065284	No	No	TRUE
rs10744202	12	125800244	G	A	TMEM132B	ENSG00000139364	0.711852	0.750641	0.918616	0.75981	0.77713	0.928062	0.0520833	locus_940.cred1	4246716	8.636	5.844e-18	0.345924	0.066052	No	No	TRUE
rs326385	12	125803915	T	C	TMEM132B	ENSG00000139364	0.711852	0.750641	0.918616	0.75981	0.77713	0.928062	0.0248733	locus_940.cred1	4246716	8.605	7.646e-18	0.343936	0.043011	No	No	TRUE
rs326390	12	125806198	G	A	TMEM132B	ENSG00000139364	0.711852	0.750641	0.918616	0.75981	0.77713	0.928062	0.0228752	locus_940.cred1	3943075	8.401	4.425e-17	0.34493		No		TRUE
rs381535	12	125799181	G	A	TMEM132B	ENSG00000139364	0.711852	0.750641	0.918616	0.75981	0.77713	0.928062	0.0216231	locus_940.cred1	4246716	8.572	1.019e-17	0.345924	0.05914	No	No	TRUE
rs10744203	12	125800504	A	G	TMEM132B	ENSG00000139364	0.711852	0.750641	0.918616	0.75981	0.77713	0.928062	0.0186685	locus_940.cred1	4246716	8.492	2.038e-17	0.340954	0.043011	No	No	TRUE
rs428288	12	125804494	T	C	TMEM132B	ENSG00000139364	0.711852	0.750641	0.918616	0.75981	0.77713	0.928062	0.0177955	locus_940.cred1	4246716	8.497	1.944e-17	0.34493	0.066052	No	No	TRUE
rs326391	12	125806227	C	T	TMEM132B	ENSG00000139364	0.711852	0.750641	0.918616	0.75981	0.77713	0.928062	0.0164558	locus_940.cred1	4246716	8.451	2.897e-17	0.34493	0.049155	No	No	TRUE
rs326387	12	125805148	T	C	TMEM132B	ENSG00000139364	0.711852	0.750641	0.918616	0.75981	0.77713	0.928062	0.0163534	locus_940.cred1	4246716	8.472	2.404e-17	0.343936	0.066052	No	No	TRUE
rs326386	12	125804755	G	C	TMEM132B	ENSG00000139364	0.711852	0.750641	0.918616	0.75981	0.77713	0.928062	0.0158	locus_940.cred1	4246716	8.464	2.579e-17	0.343936	0.066052	No	No	TRUE
rs326389	12	125805494	A	G	TMEM132B	ENSG00000139364	0.711852	0.750641	0.918616	0.75981	0.77713	0.928062	0.0143075	locus_940.cred1	4246716	8.447	2.979e-17	0.343936	0.066052	No	No	TRUE
rs454790	12	125799133	A	G	TMEM132B	ENSG00000139364	0.711852	0.750641	0.918616	0.75981	0.77713	0.928062	0.0127509	locus_940.cred1	3943075	8.308	9.77e-17	0.33996		No		TRUE
rs9669248	12	126701792	G	A	TMEM132B	ENSG00000139364	0.711852	1	1	0.75981	1	1	0.171192	locus_942.cred1	3943075	5.813	6.137e-09	0.668986		No		TRUE
rs10773253	12	126711747	G	C	TMEM132B	ENSG00000139364	0.711852	1	1	0.75981	1	1	0.140288	locus_942.cred1	3943075	5.808	6.326e-09	0.676938		No		TRUE
rs740743	12	126715180	T	C	TMEM132B	ENSG00000139364	0.711852	1	1	0.75981	1	1	0.102216	locus_942.cred1	3943075	5.679	1.354e-08	0.639165		No		TRUE
rs7956295	12	126720912	C	T	TMEM132B	ENSG00000139364	0.711852	1	1	0.75981	1	1	0.0846815	locus_942.cred1	3943075	5.639	1.714e-08	0.637177		No		TRUE
rs2098098	12	126720090	A	C	TMEM132B	ENSG00000139364	0.711852	1	1	0.75981	1	1	0.0736262	locus_942.cred1	3943075	5.624	1.871e-08	0.634195		No		TRUE
rs2079791	12	126720532	A	G	TMEM132B	ENSG00000139364	0.711852	1	1	0.75981	1	1	0.0679475	locus_942.cred1	3943075	5.595	2.209e-08	0.635189		No		TRUE
rs974616	12	126717556	G	A	TMEM132B	ENSG00000139364	0.711852	1	1	0.75981	1	1	0.0599383	locus_942.cred1	3943075	5.574	2.489e-08	0.636183		No		TRUE
rs974617	12	126717318	A	G	TMEM132B	ENSG00000139364	0.711852	1	1	0.75981	1	1	0.0560794	locus_942.cred1	3943075	5.562	2.668e-08	0.636183		No		TRUE
rs10744251	12	126723377	A	G	TMEM132B	ENSG00000139364	0.711852	1	1	0.75981	1	1	0.0495412	locus_942.cred1	3943075	5.537	3.071e-08	0.635189		No		TRUE
rs10773256	12	126722530	C	T	TMEM132B	ENSG00000139364	0.711852	1	1	0.75981	1	1	0.0493789	locus_942.cred1	3943075	5.541	3.01e-08	0.637177		No		TRUE
rs10744250	12	126718936	C	A	TMEM132B	ENSG00000139364	0.711852	1	1	0.75981	1	1	0.0456546	locus_942.cred1	3943075	5.524	3.316e-08	0.636183		No		TRUE
rs10773255	12	126717578	A	G	TMEM132B	ENSG00000139364	0.711852	1	1	0.75981	1	1	0.0353206	locus_942.cred1	3943075	5.489	4.051e-08	0.642147		No		TRUE
rs10847116	12	126722181	A	G	TMEM132B	ENSG00000139364	0.711852	1	1	0.75981	1	1	0.0324913	locus_942.cred1	3943075	5.464	4.661e-08	0.637177		No		TRUE
rs56192908	12	132331482	C	T	MMP17	ENSG00000198598	0.795201	0.304078	0.786501	0.895681	0.440429	0.843877	0.570033	locus_943.cred1	3943075	7.508	6.01e-14	0.786282		No		TRUE
rs60345733	12	132331573	A	G	MMP17	ENSG00000198598	0.795201	0.304078	0.786501	0.895681	0.440429	0.843877	0.426302	locus_943.cred1	3943075	7.441	1.003e-13	0.790258		No		TRUE
rs77330849	12	133374905	C	T	GOLGA3	ENSG00000090615	0.453351	0.369854	0.818838	0.41526	0.360885	0.815004	0.575045	locus_944.cred1	3943075	-8.337	7.64e-17	0.889662		No		TRUE
rs11610148	12	133403067	G	C	GOLGA3	ENSG00000090615	0.453351	0.369854	0.818838	0.41526	0.360885	0.815004	0.238451	locus_944.cred1	3943075	-8.298	1.056e-16	0.89165		No		TRUE
rs74531549	12	133362170	A	C	GOLGA3	ENSG00000090615	0.453351	0.369854	0.818838	0.41526	0.360885	0.815004	0.149801	locus_944.cred1	3943075	-8.322	8.684e-17	0.88668		No		TRUE
rs9510776	13	24129450	T	G	SACS	ENSG00000151835	0.293723	0.410799	0.834378	0.207077	0.391226	0.827331	0.1995	locus_945.cred1	3943075	-5.523	3.33e-08	0.445328		No		FALSE
rs1572069	13	24124492	A	C	SACS	ENSG00000151835	0.293723	0.410799	0.834378	0.207077	0.391226	0.827331	0.17321	locus_945.cred1	3943075	-5.474	4.393e-08	0.44831		No		FALSE
rs7338268	13	24129798	C	T	SACS	ENSG00000151835	0.293723	0.410799	0.834378	0.207077	0.391226	0.827331	0.157956	locus_945.cred1	3943075	-5.503	3.734e-08	0.446322		No		FALSE
rs7999982	13	24128568	T	C	SACS	ENSG00000151835	0.293723	0.410799	0.834378	0.207077	0.391226	0.827331	0.152591	locus_945.cred1	3943075	-5.497	3.859e-08	0.446322		No		FALSE
rs1572073	13	24127240	C	T	SACS	ENSG00000151835	0.293723	0.410799	0.834378	0.207077	0.391226	0.827331	0.106004	locus_945.cred1	3943075	-5.389	7.071e-08	0.447316		No		FALSE
rs9507117	13	24123146	C	T	SACS	ENSG00000151835	0.293723	0.410799	0.834378	0.207077	0.391226	0.827331	0.0417886	locus_945.cred1	3943075	-5.323	1.02e-07	0.455268		No		FALSE
rs9510770	13	24123073	T	C	SACS	ENSG00000151835	0.293723	0.410799	0.834378	0.207077	0.391226	0.827331	0.0400511	locus_945.cred1	3943075	-5.316	1.063e-07	0.455268		No		FALSE
rs6490807	13	24153348	G	A	SACS	ENSG00000151835	0.293723	0.410799	0.834378	0.207077	0.391226	0.827331	0.0369897	locus_945.cred1	3943075	-5.739	9.515e-09	0.407555		No		FALSE
rs9550983	13	24123397	A	G	SACS	ENSG00000151835	0.293723	0.410799	0.834378	0.207077	0.391226	0.827331	0.0155838	locus_945.cred1	4246716	-5.313	1.076e-07	0.454274	0.240399	No	No	FALSE
rs9507115	13	24113622	T	C	SACS	ENSG00000151835	0.293723	0.410799	0.834378	0.207077	0.391226	0.827331	0.0114422	locus_945.cred1	3943075	-5.099	3.409e-07	0.452286		No		FALSE
rs7330770	13	24158496	C	T	SACS	ENSG00000151835	0.293723	0.410799	0.834378	0.207077	0.391226	0.827331	0.00910826	locus_945.cred1	3943075	-5.471	4.478e-08	0.398608		No		FALSE
rs2151465	13	24117862	A	G	SACS	ENSG00000151835	0.293723	0.410799	0.834378	0.207077	0.391226	0.827331	0.00909676	locus_945.cred1	3943075	-5.057	4.251e-07	0.452286		No		FALSE
rs3829352	13	23898975	T	C	SACS	ENSG00000151835	0.293723	0.400708	0.830828	0.207077	0.386965	0.825707	0.12768	locus_945.cred2	4246716	-5.534	3.129e-08	0.559642	0.84255	No	No	FALSE
rs4770433	13	23903791	A	G	SACS	ENSG00000151835	0.293723	0.400708	0.830828	0.207077	0.386965	0.825707	0.113946	locus_945.cred2	4246716	-5.554	2.788e-08	0.560636	0.857911	No	No	FALSE
rs9552932	13	23923893	A	G	SACS	ENSG00000151835	0.293723	0.400708	0.830828	0.207077	0.386965	0.825707	0.108494	locus_945.cred2	4246716	-5.539	3.049e-08	0.562624	0.87404	No	No	FALSE
rs7994618	13	23900901	T	C	SACS	ENSG00000151835	0.293723	0.400708	0.830828	0.207077	0.386965	0.825707	0.104193	locus_945.cred2	4246716	-5.519	3.417e-08	0.559642	0.865591	No	No	FALSE
rs3864968	13	23893798	C	A	SACS	ENSG00000151835	0.293723	0.400708	0.830828	0.207077	0.386965	0.825707	0.0945999	locus_945.cred2	4246716	-5.528	3.232e-08	0.563618	0.91321	No	No	FALSE
rs12584413	13	23918038	T	G	SACS	ENSG00000151835	0.293723	0.400708	0.830828	0.207077	0.386965	0.825707	0.0936125	locus_945.cred2	4246716	-5.493	3.959e-08	0.562624	0.883257	No	No	FALSE
rs2737700	13	23908034	A	G	SACS	ENSG00000151835	0.293723	0.400708	0.830828	0.207077	0.386965	0.825707	0.0874815	locus_945.cred2	4246716	-5.486	4.117e-08	0.560636	0.876344	No	No	FALSE
rs56228922	13	23886267	C	G	SACS	ENSG00000151835	0.293723	0.400708	0.830828	0.207077	0.386965	0.825707	0.0457957	locus_945.cred2	3943075	-5.056	4.283e-07	0.560636		No		FALSE
rs34656784	13	23894050	G	C	SACS	ENSG00000151835	0.293723	0.400708	0.830828	0.207077	0.386965	0.825707	0.0377825	locus_945.cred2	4246716	-5.323	1.019e-07	0.56163	0.84255	No	No	FALSE
rs35841011	13	23894170	T	G	SACS	ENSG00000151835	0.293723	0.400708	0.830828	0.207077	0.386965	0.825707	0.0374236	locus_945.cred2	4246716	-5.32	1.036e-07	0.56163	0.843318	No	No	FALSE
rs518727	13	23886236	C	T	SACS	ENSG00000151835	0.293723	0.400708	0.830828	0.207077	0.386965	0.825707	0.0239311	locus_945.cred2	3943075	5.134	2.836e-07	0.477137		No		FALSE
rs2148442	13	23937443	T	C	SACS	ENSG00000151835	0.293723	0.400708	0.830828	0.207077	0.386965	0.825707	0.0216481	locus_945.cred2	3943075	-5.064	4.107e-07	0.554672		No		FALSE
rs9552923	13	23892786	A	G	SACS	ENSG00000151835	0.293723	0.400708	0.830828	0.207077	0.386965	0.825707	0.0204738	locus_945.cred2	4246716	-5.263	1.414e-07	0.563618	0.91321	No	No	FALSE
rs12584195	13	23893015	A	G	SACS	ENSG00000151835	0.293723	0.400708	0.830828	0.207077	0.386965	0.825707	0.0164271	locus_945.cred2	4246716	-5.217	1.814e-07	0.563618	0.91321	No	No	FALSE
rs35870740	13	23892555	G	T	SACS	ENSG00000151835	0.293723	0.400708	0.830828	0.207077	0.386965	0.825707	0.015944	locus_945.cred2	4246716	-5.21	1.887e-07	0.563618	0.91321	No	No	FALSE
rs9552924	13	23892928	C	T	SACS	ENSG00000151835	0.293723	0.400708	0.830828	0.207077	0.386965	0.825707	0.0157213	locus_945.cred2	4246716	-5.208	1.913e-07	0.563618	0.91321	No	No	FALSE
rs9315010	13	31025521	A	G	KATNAL1	ENSG00000102781	0.0992348	0.317488	0.793935	0.126824	0.318652	0.794558	0.430811	locus_948.cred1	3943075	-7.072	1.524e-12	0.27336		No		FALSE
rs73167315	13	31026830	A	T	KATNAL1	ENSG00000102781	0.0992348	0.317488	0.793935	0.126824	0.318652	0.794558	0.218415	locus_948.cred1	3943075	6.986	2.825e-12	0.728628		No		FALSE
rs67455627	13	31028052	A	C	KATNAL1	ENSG00000102781	0.0992348	0.317488	0.793935	0.126824	0.318652	0.794558	0.191737	locus_948.cred1	3943075	6.989	2.764e-12	0.725646		No		FALSE
rs9578174	13	31030011	G	T	KATNAL1	ENSG00000102781	0.0992348	0.317488	0.793935	0.126824	0.318652	0.794558	0.0317219	locus_948.cred1	3943075	-6.86	6.873e-12	0.307157		No		FALSE
rs9579575	13	31031504	G	T	KATNAL1	ENSG00000102781	0.0992348	0.317488	0.793935	0.126824	0.318652	0.794558	0.0316338	locus_948.cred1	3943075	-6.86	6.892e-12	0.307157		No		FALSE
rs7986094	13	31029931	A	C	KATNAL1	ENSG00000102781	0.0992348	0.317488	0.793935	0.126824	0.318652	0.794558	0.0240274	locus_948.cred1	3943075	-6.83	8.513e-12	0.306163		No		FALSE
rs1056130	13	31038651	G	A	KATNAL1	ENSG00000102781	0.0992348	0.317488	0.793935	0.126824	0.318652	0.794558	0.0200539	locus_948.cred1	3943075	6.634	3.263e-11	0.733598		No		FALSE
rs9579574	13	31025634	A	G	KATNAL1	ENSG00000102781	0.0992348	0.317488	0.793935	0.126824	0.318652	0.794558	0.0148396	locus_948.cred1	3943075	-6.743	1.555e-11	0.307157		No		FALSE
rs4943212	13	34999861	T	C	NBEA	ENSG00000172915	1.77682	0.721141	0.909395	1.84206	0.721141	0.909395	0.249023	locus_950.cred1	4246716	6.247	4.185e-10	0.766402	0.963902	No	No	TRUE
rs9540839	13	35001364	G	A	NBEA	ENSG00000172915	1.77682	0.721141	0.909395	1.84206	0.721141	0.909395	0.196169	locus_950.cred1	3943075	5.932	3e-09	0.765408		No		TRUE
rs4943213	13	34999862	G	C	NBEA	ENSG00000172915	1.77682	0.721141	0.909395	1.84206	0.721141	0.909395	0.191552	locus_950.cred1	4246716	6.204	5.516e-10	0.766402	0.963902	No	No	TRUE
rs9529115	13	35006992	T	G	NBEA	ENSG00000172915	1.77682	0.721141	0.909395	1.84206	0.721141	0.909395	0.0781887	locus_950.cred1	3943075	5.773	7.774e-09	0.765408		No		TRUE
rs1324758	13	35011445	G	T	NBEA	ENSG00000172915	1.77682	0.721141	0.909395	1.84206	0.721141	0.909395	0.071193	locus_950.cred1	4246716	6.074	1.247e-09	0.76839	0.981567	No	No	TRUE
rs1924765	13	34994790	G	A	NBEA	ENSG00000172915	1.77682	0.721141	0.909395	1.84206	0.721141	0.909395	0.0125828	locus_950.cred1	4246716	5.79	7.029e-09	0.771372	0.94086	No	No	TRUE
rs9540762	13	34986094	C	G	NBEA	ENSG00000172915	1.77682	0.721141	0.909395	1.84206	0.721141	0.909395	0.0117088	locus_950.cred1	4246716	5.764	8.204e-09	0.769384	0.940092	No	No	TRUE
rs9540760	13	34985717	G	C	NBEA	ENSG00000172915	1.77682	0.721141	0.909395	1.84206	0.721141	0.909395	0.0115882	locus_950.cred1	4246716	5.771	7.876e-09	0.771372	0.940092	No	No	TRUE
rs9564316	13	34986770	A	T	NBEA	ENSG00000172915	1.77682	0.721141	0.909395	1.84206	0.721141	0.909395	0.0107975	locus_950.cred1	4246716	5.754	8.724e-09	0.769384	0.939324	No	No	TRUE
rs9540722	13	34975800	A	C	NBEA	ENSG00000172915	1.77682	0.721141	0.909395	1.84206	0.721141	0.909395	0.0106556	locus_950.cred1	3943075	-5.475	4.377e-08	0.232604		No		TRUE
rs9599104	13	34975265	C	A	NBEA	ENSG00000172915	1.77682	0.721141	0.909395	1.84206	0.721141	0.909395	0.00945735	locus_950.cred1	3943075	-5.453	4.96e-08	0.232604		No		TRUE
rs1324765	13	34982378	A	T	NBEA	ENSG00000172915	1.77682	0.721141	0.909395	1.84206	0.721141	0.909395	0.00926855	locus_950.cred1	3943075	-5.425	5.785e-08	0.235586		No		TRUE
rs9540751	13	34982647	C	T	NBEA	ENSG00000172915	1.77682	0.721141	0.909395	1.84206	0.721141	0.909395	0.00896532	locus_950.cred1	4246716	5.7	1.195e-08	0.770378	0.940092	No	No	TRUE
rs10870673	13	34956620	G	A	NBEA	ENSG00000172915	1.77682	0.721141	0.909395	1.84206	0.721141	0.909395	0.00878243	locus_950.cred1	3943075	-5.452	4.973e-08	0.233598		No		TRUE
rs9529039	13	34962857	T	C	NBEA	ENSG00000172915	1.77682	0.721141	0.909395	1.84206	0.721141	0.909395	0.0083335	locus_950.cred1	3943075	-5.442	5.255e-08	0.233598		No		TRUE
rs6562443	13	34963574	A	C	NBEA	ENSG00000172915	1.77682	0.721141	0.909395	1.84206	0.721141	0.909395	0.00774588	locus_950.cred1	4246716	5.713	1.111e-08	0.76839	0.943164	No	No	TRUE
rs4943210	13	34983894	C	T	NBEA	ENSG00000172915	1.77682	0.721141	0.909395	1.84206	0.721141	0.909395	0.00700781	locus_950.cred1	3943075	-5.412	6.22e-08	0.233598		No		TRUE
rs1998655	13	34957796	G	A	NBEA	ENSG00000172915	1.77682	0.721141	0.909395	1.84206	0.721141	0.909395	0.00698562	locus_950.cred1	4246716	5.695	1.233e-08	0.76839	0.943164	No	No	TRUE
rs140358247	13	34961425	G	A	NBEA	ENSG00000172915	1.77682	0.721141	0.909395	1.84206	0.721141	0.909395	0.00692022	locus_950.cred1	4246716	5.71	1.13e-08	0.76839	0.979263	No	No	TRUE
rs1337960	13	34959345	C	T	NBEA	ENSG00000172915	1.77682	0.721141	0.909395	1.84206	0.721141	0.909395	0.00674529	locus_950.cred1	3943075	-5.403	6.564e-08	0.233598		No		TRUE
rs2322085	13	34957510	G	T	NBEA	ENSG00000172915	1.77682	0.721141	0.909395	1.84206	0.721141	0.909395	0.00630588	locus_950.cred1	3943075	-5.39	7.046e-08	0.233598		No		TRUE
rs9540706	13	34969645	C	T	NBEA	ENSG00000172915	1.77682	0.721141	0.909395	1.84206	0.721141	0.909395	0.0061072	locus_950.cred1	4246716	5.655	1.558e-08	0.770378	0.94086	No	No	TRUE
rs1324760	13	34988566	A	T	NBEA	ENSG00000172915	1.77682	0.721141	0.909395	1.84206	0.721141	0.909395	0.00577164	locus_950.cred1	3943075	-5.376	7.629e-08	0.233598		No		TRUE
rs9540774	13	34990509	T	C	NBEA	ENSG00000172915	1.77682	0.721141	0.909395	1.84206	0.721141	0.909395	0.0056897	locus_950.cred1	4246716	5.638	1.715e-08	0.770378	0.940092	No	No	TRUE
rs7987044	13	34967810	G	C	NBEA	ENSG00000172915	1.77682	0.721141	0.909395	1.84206	0.721141	0.909395	0.00568871	locus_950.cred1	4246716	5.643	1.667e-08	0.770378	0.94086	No	No	TRUE
rs7325781	13	36080730	G	A	NBEA	ENSG00000172915	1.77682	0.482126	0.855288	1.84206	0.489774	0.85718	0.106484	locus_951.cred1	3943075	-6.314	2.723e-10	0.445328		No		TRUE
rs1870835	13	36079426	C	G	NBEA	ENSG00000172915	1.77682	0.482126	0.855288	1.84206	0.489774	0.85718	0.0964581	locus_951.cred1	3943075	-6.114	9.732e-10	0.371769		No		TRUE
rs9544479	13	36078783	C	T	NBEA	ENSG00000172915	1.77682	0.482126	0.855288	1.84206	0.489774	0.85718	0.0929948	locus_951.cred1	3943075	-6.108	1.01e-09	0.371769		No		TRUE
rs958793	13	36076555	C	T	NBEA	ENSG00000172915	1.77682	0.482126	0.855288	1.84206	0.489774	0.85718	0.0883221	locus_951.cred1	3943075	-6.099	1.065e-09	0.371769		No		TRUE
rs958792	13	36076694	G	A	NBEA	ENSG00000172915	1.77682	0.482126	0.855288	1.84206	0.489774	0.85718	0.0758829	locus_951.cred1	3943075	-6.074	1.245e-09	0.371769		No		TRUE
rs1891719	13	36075079	T	C	NBEA	ENSG00000172915	1.77682	0.482126	0.855288	1.84206	0.489774	0.85718	0.0722467	locus_951.cred1	3943075	-6.06	1.364e-09	0.369781		No		TRUE
rs9544418	13	36051519	T	A	NBEA	ENSG00000172915	1.77682	0.482126	0.855288	1.84206	0.489774	0.85718	0.0635473	locus_951.cred1	3943075	-5.418	6.012e-08	0.587475		No		TRUE
rs9544467	13	36075946	G	A	NBEA	ENSG00000172915	1.77682	0.482126	0.855288	1.84206	0.489774	0.85718	0.0560058	locus_951.cred1	3943075	-6.024	1.702e-09	0.371769		No		TRUE
rs9544488	13	36081761	T	C	NBEA	ENSG00000172915	1.77682	0.482126	0.855288	1.84206	0.489774	0.85718	0.0523064	locus_951.cred1	4246716	-5.19	2.098e-07	0.411531	0.765745	No	No	TRUE
rs1381476	13	36071786	T	C	NBEA	ENSG00000172915	1.77682	0.482126	0.855288	1.84206	0.489774	0.85718	0.0449166	locus_951.cred1	3943075	-6.021	1.734e-09	0.371769		No		TRUE
rs1461962	13	36081790	C	T	NBEA	ENSG00000172915	1.77682	0.482126	0.855288	1.84206	0.489774	0.85718	0.0385609	locus_951.cred1	4246716	-5.198	2.015e-07	0.411531	0.758833	No	No	TRUE
rs2027560	13	36058983	T	G	NBEA	ENSG00000172915	1.77682	0.482126	0.855288	1.84206	0.489774	0.85718	0.0325136	locus_951.cred1	3943075	-5.68	1.346e-08	0.427435		No		TRUE
rs2018062	13	36072216	C	T	NBEA	ENSG00000172915	1.77682	0.482126	0.855288	1.84206	0.489774	0.85718	0.0314338	locus_951.cred1	3943075	-5.967	2.411e-09	0.373757		No		TRUE
rs7333195	13	36082142	G	T	NBEA	ENSG00000172915	1.77682	0.482126	0.855288	1.84206	0.489774	0.85718	0.0295476	locus_951.cred1	3943075	5.86	4.629e-09	0.592445		No		TRUE
rs1381474	13	36072741	C	T	NBEA	ENSG00000172915	1.77682	0.482126	0.855288	1.84206	0.489774	0.85718	0.0263573	locus_951.cred1	3943075	-5.938	2.894e-09	0.373757		No		TRUE
rs1381475	13	36072729	T	C	NBEA	ENSG00000172915	1.77682	0.482126	0.855288	1.84206	0.489774	0.85718	0.0255108	locus_951.cred1	3943075	-5.932	2.993e-09	0.373757		No		TRUE
rs9315346	13	36054510	T	A	NBEA	ENSG00000172915	1.77682	0.482126	0.855288	1.84206	0.489774	0.85718	0.02063	locus_951.cred1	3943075	-5.805	6.434e-09	0.413519		No		TRUE
rs1926323	13	36683122	G	T	DCLK1	ENSG00000133083	1.00437	0.560716	0.87281	0.86474	0.540082	0.868526	0.140094	locus_952.cred2	3943075	6.782	1.185e-11	0.817097		No		TRUE
rs4350463	13	36671259	G	T	DCLK1	ENSG00000133083	1.00437	0.560716	0.87281	0.86474	0.540082	0.868526	0.100289	locus_952.cred2	3943075	6.742	1.564e-11	0.82008		No		TRUE
rs17789984	13	36673749	G	A	DCLK1	ENSG00000133083	1.00437	0.560716	0.87281	0.86474	0.540082	0.868526	0.0916493	locus_952.cred2	3943075	6.728	1.726e-11	0.82008		No		TRUE
rs73165303	13	36671033	T	C	DCLK1	ENSG00000133083	1.00437	0.560716	0.87281	0.86474	0.540082	0.868526	0.0830567	locus_952.cred2	3943075	6.712	1.923e-11	0.82008		No		TRUE
rs73182153	13	36666276	C	T	DCLK1	ENSG00000133083	1.00437	0.560716	0.87281	0.86474	0.540082	0.868526	0.0825936	locus_952.cred2	3943075	6.7	2.087e-11	0.819085		No		TRUE
rs73165309	13	36672286	A	G	DCLK1	ENSG00000133083	1.00437	0.560716	0.87281	0.86474	0.540082	0.868526	0.0803266	locus_952.cred2	3943075	6.706	1.994e-11	0.82008		No		TRUE
rs73182150	13	36665508	A	G	DCLK1	ENSG00000133083	1.00437	0.560716	0.87281	0.86474	0.540082	0.868526	0.0709335	locus_952.cred2	3943075	6.675	2.465e-11	0.819085		No		TRUE
rs111923425	13	36673201	T	C	DCLK1	ENSG00000133083	1.00437	0.560716	0.87281	0.86474	0.540082	0.868526	0.0502665	locus_952.cred2	3943075	6.631	3.336e-11	0.82008		No		TRUE
rs73182151	13	36665626	T	C	DCLK1	ENSG00000133083	1.00437	0.560716	0.87281	0.86474	0.540082	0.868526	0.0290694	locus_952.cred2	4246716	6.63	3.35e-11	0.819085	0.958525	No	No	TRUE
rs73165305	13	36671944	G	A	DCLK1	ENSG00000133083	1.00437	0.560716	0.87281	0.86474	0.540082	0.868526	0.0271922	locus_952.cred2	4246716	6.728	1.718e-11	0.82008	0.93702	No	No	TRUE
rs73165307	13	36671960	T	A	DCLK1	ENSG00000133083	1.00437	0.560716	0.87281	0.86474	0.540082	0.868526	0.0265189	locus_952.cred2	4246716	6.725	1.762e-11	0.82008	0.93702	No	No	TRUE
rs73182143	13	36650832	C	T	DCLK1	ENSG00000133083	1.00437	0.560716	0.87281	0.86474	0.540082	0.868526	0.0177841	locus_952.cred2	3943075	6.477	9.346e-11	0.817097		No		TRUE
rs73165330	13	36697645	T	C	DCLK1	ENSG00000133083	1.00437	0.560716	0.87281	0.86474	0.540082	0.868526	0.0163767	locus_952.cred2	3943075	6.454	1.09e-10	0.818091		No		TRUE
rs73165333	13	36698128	A	G	DCLK1	ENSG00000133083	1.00437	0.560716	0.87281	0.86474	0.540082	0.868526	0.0163191	locus_952.cred2	3943075	6.453	1.094e-10	0.818091		No		TRUE
rs73165334	13	36698723	G	A	DCLK1	ENSG00000133083	1.00437	0.560716	0.87281	0.86474	0.540082	0.868526	0.0148902	locus_952.cred2	3943075	6.398	1.577e-10	0.817097		No		TRUE
rs73165328	13	36697387	A	G	DCLK1	ENSG00000133083	1.00437	0.560716	0.87281	0.86474	0.540082	0.868526	0.0137094	locus_952.cred2	3943075	6.424	1.326e-10	0.818091		No		TRUE
rs17199136	13	36645483	C	A	DCLK1	ENSG00000133083	1.00437	0.560716	0.87281	0.86474	0.540082	0.868526	0.0133364	locus_952.cred2	3943075	6.429	1.284e-10	0.817097		No		TRUE
rs73180281	13	36645415	T	C	DCLK1	ENSG00000133083	1.00437	0.560716	0.87281	0.86474	0.540082	0.868526	0.0131797	locus_952.cred2	3943075	6.427	1.301e-10	0.817097		No		TRUE
rs73180282	13	36645624	A	G	DCLK1	ENSG00000133083	1.00437	0.560716	0.87281	0.86474	0.540082	0.868526	0.0121074	locus_952.cred2	3943075	6.413	1.429e-10	0.817097		No		TRUE
rs73180280	13	36645240	C	T	DCLK1	ENSG00000133083	1.00437	0.560716	0.87281	0.86474	0.540082	0.868526	0.0112635	locus_952.cred2	4246716	6.589	4.42e-11	0.817097	0.956221	No	No	TRUE
rs9972026	13	36689411	G	A	DCLK1	ENSG00000133083	1.00437	0.560716	0.87281	0.86474	0.540082	0.868526	0.00945517	locus_952.cred2	3943075	6.442	1.177e-10	0.808151		No		TRUE
rs73182149	13	36663445	G	C	DCLK1	ENSG00000133083	1.00437	0.560716	0.87281	0.86474	0.540082	0.868526	0.00919255	locus_952.cred2	4246716	6.475	9.465e-11	0.816103	0.958525	No	No	TRUE
rs73182148	13	36663232	A	G	DCLK1	ENSG00000133083	1.00437	0.560716	0.87281	0.86474	0.540082	0.868526	0.00842576	locus_952.cred2	4246716	6.46	1.045e-10	0.816103	0.958525	No	No	TRUE
rs73182147	13	36661403	C	A	DCLK1	ENSG00000133083	1.00437	0.560716	0.87281	0.86474	0.540082	0.868526	0.00831605	locus_952.cred2	4246716	6.459	1.055e-10	0.816103	0.958525	No	No	TRUE
rs67432432	13	36699690	A	G	DCLK1	ENSG00000133083	1.00437	0.560716	0.87281	0.86474	0.540082	0.868526	0.00635967	locus_952.cred2	3943075	6.083	1.177e-09	0.758449		No		TRUE
rs73184528	13	38204277	G	T	TRPC4	ENSG00000133107	1.04921	0.551597	0.870933	0.823547	0.534575	0.867356	0.0492653	locus_953.cred1	3943075	10.313	6.176e-25	0.879722		No		TRUE
rs73184532	13	38210144	G	T	TRPC4	ENSG00000133107	1.04921	0.551597	0.870933	0.823547	0.534575	0.867356	0.0481809	locus_953.cred1	3943075	10.31	6.324e-25	0.879722		No		TRUE
rs17197663	13	38172867	G	A	TRPC4	ENSG00000133107	1.04921	0.551597	0.870933	0.823547	0.534575	0.867356	0.0481029	locus_953.cred1	3943075	10.319	5.756e-25	0.879722		No		TRUE
rs3829364	13	38174533	T	C	TRPC4	ENSG00000133107	1.04921	0.551597	0.870933	0.823547	0.534575	0.867356	0.0474158	locus_953.cred1	3943075	10.318	5.845e-25	0.879722		No		TRUE
rs17197978	13	38176414	G	A	TRPC4	ENSG00000133107	1.04921	0.551597	0.870933	0.823547	0.534575	0.867356	0.0452672	locus_953.cred1	3943075	10.313	6.141e-25	0.879722		No		TRUE
rs73182624	13	38149073	C	T	TRPC4	ENSG00000133107	1.04921	0.551597	0.870933	0.823547	0.534575	0.867356	0.0437365	locus_953.cred1	3943075	10.224	1.541e-24	0.875746		No		TRUE
rs17257579	13	38176607	T	C	TRPC4	ENSG00000133107	1.04921	0.551597	0.870933	0.823547	0.534575	0.867356	0.0410782	locus_953.cred1	3943075	10.303	6.81e-25	0.879722		No		TRUE
rs17258368	13	38189467	C	T	TRPC4	ENSG00000133107	1.04921	0.551597	0.870933	0.823547	0.534575	0.867356	0.0403188	locus_953.cred1	3943075	10.301	6.947e-25	0.879722		No		TRUE
rs1924295	13	38177273	T	C	TRPC4	ENSG00000133107	1.04921	0.551597	0.870933	0.823547	0.534575	0.867356	0.0398793	locus_953.cred1	3943075	10.3	7.029e-25	0.879722		No		TRUE
rs1951895	13	38188961	C	A	TRPC4	ENSG00000133107	1.04921	0.551597	0.870933	0.823547	0.534575	0.867356	0.0384164	locus_953.cred1	3943075	10.296	7.314e-25	0.879722		No		TRUE
rs17257154	13	38173383	C	T	TRPC4	ENSG00000133107	1.04921	0.551597	0.870933	0.823547	0.534575	0.867356	0.0362357	locus_953.cred1	3943075	10.29	7.784e-25	0.879722		No		TRUE
rs17258158	13	38186887	C	T	TRPC4	ENSG00000133107	1.04921	0.551597	0.870933	0.823547	0.534575	0.867356	0.0349978	locus_953.cred1	3943075	10.287	8.078e-25	0.879722		No		TRUE
rs1924299	13	38184054	C	G	TRPC4	ENSG00000133107	1.04921	0.551597	0.870933	0.823547	0.534575	0.867356	0.0348128	locus_953.cred1	3943075	10.286	8.123e-25	0.879722		No		TRUE
rs73184523	13	38197564	C	A	TRPC4	ENSG00000133107	1.04921	0.551597	0.870933	0.823547	0.534575	0.867356	0.0305986	locus_953.cred1	3943075	10.264	1.025e-24	0.879722		No		TRUE
rs17199750	13	38214357	G	A	TRPC4	ENSG00000133107	1.04921	0.551597	0.870933	0.823547	0.534575	0.867356	0.0303089	locus_953.cred1	3943075	10.306	6.587e-25	0.880716		No		TRUE
rs73184504	13	38178959	T	G	TRPC4	ENSG00000133107	1.04921	0.551597	0.870933	0.823547	0.534575	0.867356	0.030307	locus_953.cred1	3943075	10.272	9.416e-25	0.879722		No		TRUE
rs73186506	13	38236068	G	A	TRPC4	ENSG00000133107	1.04921	0.551597	0.870933	0.823547	0.534575	0.867356	0.0289948	locus_953.cred1	3943075	10.222	1.588e-24	0.88171		No		TRUE
rs73184530	13	38207437	A	T	TRPC4	ENSG00000133107	1.04921	0.551597	0.870933	0.823547	0.534575	0.867356	0.0247415	locus_953.cred1	3943075	10.242	1.285e-24	0.879722		No		TRUE
rs73184521	13	38196587	C	T	TRPC4	ENSG00000133107	1.04921	0.551597	0.870933	0.823547	0.534575	0.867356	0.0241812	locus_953.cred1	3943075	10.247	1.219e-24	0.880716		No		TRUE
rs73184522	13	38196627	C	A	TRPC4	ENSG00000133107	1.04921	0.551597	0.870933	0.823547	0.534575	0.867356	0.023199	locus_953.cred1	3943075	10.243	1.274e-24	0.880716		No		TRUE
rs73184525	13	38198542	A	T	TRPC4	ENSG00000133107	1.04921	0.551597	0.870933	0.823547	0.534575	0.867356	0.0215602	locus_953.cred1	3943075	10.228	1.488e-24	0.879722		No		TRUE
rs73184537	13	38213053	A	G	TRPC4	ENSG00000133107	1.04921	0.551597	0.870933	0.823547	0.534575	0.867356	0.0203152	locus_953.cred1	3943075	10.222	1.586e-24	0.879722		No		TRUE
rs73184531	13	38209741	T	C	TRPC4	ENSG00000133107	1.04921	0.551597	0.870933	0.823547	0.534575	0.867356	0.0171248	locus_953.cred1	3943075	10.203	1.913e-24	0.878728		No		TRUE
rs73184534	13	38210401	G	C	TRPC4	ENSG00000133107	1.04921	0.551597	0.870933	0.823547	0.534575	0.867356	0.0155972	locus_953.cred1	3943075	10.194	2.113e-24	0.878728		No		TRUE
rs17056196	13	38175644	C	T	TRPC4	ENSG00000133107	1.04921	0.551597	0.870933	0.823547	0.534575	0.867356	0.0140592	locus_953.cred1	3943075	10.192	2.147e-24	0.878728		No		TRUE
rs61532724	13	38180346	A	G	TRPC4	ENSG00000133107	1.04921	0.551597	0.870933	0.823547	0.534575	0.867356	0.0124731	locus_953.cred1	3943075	10.179	2.456e-24	0.877734		No		TRUE
rs4512969	13	38150669	A	G	TRPC4	ENSG00000133107	1.04921	0.551597	0.870933	0.823547	0.534575	0.867356	0.0117998	locus_953.cred1	3943075	10.129	4.121e-24	0.87674		No		TRUE
rs73182690	13	38157219	T	A	TRPC4	ENSG00000133107	1.04921	0.551597	0.870933	0.823547	0.534575	0.867356	0.011453	locus_953.cred1	3943075	10.126	4.253e-24	0.87674		No		TRUE
rs17257328	13	38175611	G	T	TRPC4	ENSG00000133107	1.04921	0.551597	0.870933	0.823547	0.534575	0.867356	0.0113001	locus_953.cred1	3943075	10.17	2.71e-24	0.878728		No		TRUE
rs73182622	13	38148107	C	T	TRPC4	ENSG00000133107	1.04921	0.551597	0.870933	0.823547	0.534575	0.867356	0.0112093	locus_953.cred1	3943075	10.123	4.351e-24	0.87674		No		TRUE
rs142973906	13	38152745	G	A	TRPC4	ENSG00000133107	1.04921	0.551597	0.870933	0.823547	0.534575	0.867356	0.010546	locus_953.cred1	3943075	10.117	4.642e-24	0.87674		No		TRUE
rs74724324	13	38155520	G	T	TRPC4	ENSG00000133107	1.04921	0.551597	0.870933	0.823547	0.534575	0.867356	0.0103884	locus_953.cred1	3943075	10.115	4.717e-24	0.87674		No		TRUE
rs77036368	13	38203359	A	G	TRPC4	ENSG00000133107	1.04921	0.551597	0.870933	0.823547	0.534575	0.867356	0.0101228	locus_953.cred1	3943075	10.149	3.348e-24	0.878728		No		TRUE
rs7338811	13	38203985	C	T	TRPC4	ENSG00000133107	1.04921	0.551597	0.870933	0.823547	0.534575	0.867356	0.00996905	locus_953.cred1	3943075	10.147	3.403e-24	0.878728		No		TRUE
rs73182616	13	38131141	A	G	TRPC4	ENSG00000133107	1.04921	0.551597	0.870933	0.823547	0.534575	0.867356	0.00982578	locus_953.cred1	3943075	10.11	5.004e-24	0.87674		No		TRUE
rs4628831	13	38144114	T	C	TRPC4	ENSG00000133107	1.04921	0.551597	0.870933	0.823547	0.534575	0.867356	0.00965966	locus_953.cred1	3943075	10.108	5.096e-24	0.87674		No		TRUE
rs73182687	13	38154161	G	A	TRPC4	ENSG00000133107	1.04921	0.551597	0.870933	0.823547	0.534575	0.867356	0.0095902	locus_953.cred1	3943075	10.107	5.135e-24	0.87674		No		TRUE
rs7993498	13	38360728	C	T	TRPC4	ENSG00000133107	1.04921	0.890905	0.985456	0.823547	0.883776	0.980898	0.0991332	locus_953.cred2	3943075	5.864	4.51e-09	0.582505		No		TRUE
rs3904512	13	38357471	G	A	TRPC4	ENSG00000133107	1.04921	0.890905	0.985456	0.823547	0.883776	0.980898	0.0879931	locus_953.cred2	3943075	5.827	5.66e-09	0.579523		No		TRUE
rs9594231	13	38357600	C	A	TRPC4	ENSG00000133107	1.04921	0.890905	0.985456	0.823547	0.883776	0.980898	0.0847282	locus_953.cred2	3943075	5.835	5.375e-09	0.580517		No		TRUE
rs9315514	13	38356825	C	A	TRPC4	ENSG00000133107	1.04921	0.890905	0.985456	0.823547	0.883776	0.980898	0.0656931	locus_953.cred2	3943075	5.788	7.12e-09	0.580517		No		TRUE
rs7997329	13	38357928	C	T	TRPC4	ENSG00000133107	1.04921	0.890905	0.985456	0.823547	0.883776	0.980898	0.026109	locus_953.cred2	3943075	-5.268	1.376e-07	0.456262		No		TRUE
rs4386013	13	38359666	A	C	TRPC4	ENSG00000133107	1.04921	0.890905	0.985456	0.823547	0.883776	0.980898	0.0240004	locus_953.cred2	3943075	-5.279	1.297e-07	0.455268		No		TRUE
rs9576350	13	38353208	C	T	TRPC4	ENSG00000133107	1.04921	0.890905	0.985456	0.823547	0.883776	0.980898	0.0236585	locus_953.cred2	3943075	-5.277	1.317e-07	0.455268		No		TRUE
rs4264267	13	38359676	C	T	TRPC4	ENSG00000133107	1.04921	0.890905	0.985456	0.823547	0.883776	0.980898	0.0222347	locus_953.cred2	3943075	-5.238	1.627e-07	0.456262		No		TRUE
rs9532115	13	38358859	A	G	TRPC4	ENSG00000133107	1.04921	0.890905	0.985456	0.823547	0.883776	0.980898	0.0209193	locus_953.cred2	3943075	-5.253	1.498e-07	0.455268		No		TRUE
rs9594230	13	38352207	G	A	TRPC4	ENSG00000133107	1.04921	0.890905	0.985456	0.823547	0.883776	0.980898	0.0192853	locus_953.cred2	3943075	5.237	1.632e-07	0.544732		No		TRUE
rs933006	13	38350193	G	A	TRPC4	ENSG00000133107	1.04921	0.890905	0.985456	0.823547	0.883776	0.980898	0.01895	locus_953.cred2	4246716	5.214	1.847e-07	0.544732	0.487711	No	No	TRUE
rs1333376	13	38354100	C	T	TRPC4	ENSG00000133107	1.04921	0.890905	0.985456	0.823547	0.883776	0.980898	0.0183983	locus_953.cred2	3943075	-5.228	1.715e-07	0.455268		No		TRUE
rs9532116	13	38359150	G	A	TRPC4	ENSG00000133107	1.04921	0.890905	0.985456	0.823547	0.883776	0.980898	0.0183599	locus_953.cred2	3943075	-5.227	1.718e-07	0.455268		No		TRUE
rs2151438	13	38358430	C	T	TRPC4	ENSG00000133107	1.04921	0.890905	0.985456	0.823547	0.883776	0.980898	0.0179536	locus_953.cred2	3943075	-5.223	1.759e-07	0.455268		No		TRUE
rs9548046	13	38353428	C	T	TRPC4	ENSG00000133107	1.04921	0.890905	0.985456	0.823547	0.883776	0.980898	0.0177702	locus_953.cred2	3943075	-5.221	1.778e-07	0.455268		No		TRUE
rs9603258	13	38352196	T	G	TRPC4	ENSG00000133107	1.04921	0.890905	0.985456	0.823547	0.883776	0.980898	0.0177646	locus_953.cred2	3943075	5.221	1.779e-07	0.544732		No		TRUE
rs9315512	13	38353070	T	C	TRPC4	ENSG00000133107	1.04921	0.890905	0.985456	0.823547	0.883776	0.980898	0.017514	locus_953.cred2	3943075	-5.218	1.806e-07	0.455268		No		TRUE
rs9566253	13	38353165	G	A	TRPC4	ENSG00000133107	1.04921	0.890905	0.985456	0.823547	0.883776	0.980898	0.0172006	locus_953.cred2	3943075	-5.215	1.84e-07	0.455268		No		TRUE
rs9548048	13	38356226	T	C	TRPC4	ENSG00000133107	1.04921	0.890905	0.985456	0.823547	0.883776	0.980898	0.0166693	locus_953.cred2	3943075	-5.209	1.902e-07	0.455268		No		TRUE
rs9576351	13	38356199	G	A	TRPC4	ENSG00000133107	1.04921	0.890905	0.985456	0.823547	0.883776	0.980898	0.0164016	locus_953.cred2	3943075	-5.205	1.935e-07	0.455268		No		TRUE
rs9315513	13	38354543	T	C	TRPC4	ENSG00000133107	1.04921	0.890905	0.985456	0.823547	0.883776	0.980898	0.0163402	locus_953.cred2	3943075	-5.205	1.942e-07	0.455268		No		TRUE
rs7321072	13	38354477	A	T	TRPC4	ENSG00000133107	1.04921	0.890905	0.985456	0.823547	0.883776	0.980898	0.0159149	locus_953.cred2	3943075	-5.2	1.997e-07	0.455268		No		TRUE
rs4943536	13	38355640	T	C	TRPC4	ENSG00000133107	1.04921	0.890905	0.985456	0.823547	0.883776	0.980898	0.0157473	locus_953.cred2	3943075	-5.198	2.019e-07	0.455268		No		TRUE
rs4943537	13	38355809	C	T	TRPC4	ENSG00000133107	1.04921	0.890905	0.985456	0.823547	0.883776	0.980898	0.0157016	locus_953.cred2	3943075	-5.169	2.349e-07	0.456262		No		TRUE
rs1556543	13	38359927	C	T	TRPC4	ENSG00000133107	1.04921	0.890905	0.985456	0.823547	0.883776	0.980898	0.0154188	locus_953.cred2	3943075	-5.166	2.386e-07	0.456262		No		TRUE
rs7325550	13	38354258	T	A	TRPC4	ENSG00000133107	1.04921	0.890905	0.985456	0.823547	0.883776	0.980898	0.0153551	locus_953.cred2	3943075	-5.174	2.291e-07	0.456262		No		TRUE
rs7330192	13	38352385	C	T	TRPC4	ENSG00000133107	1.04921	0.890905	0.985456	0.823547	0.883776	0.980898	0.0153523	locus_953.cred2	3943075	5.193	2.074e-07	0.544732		No		TRUE
rs7319967	13	38354254	C	G	TRPC4	ENSG00000133107	1.04921	0.890905	0.985456	0.823547	0.883776	0.980898	0.0152894	locus_953.cred2	3943075	-5.173	2.301e-07	0.456262		No		TRUE
rs4943535	13	38355405	T	A	TRPC4	ENSG00000133107	1.04921	0.890905	0.985456	0.823547	0.883776	0.980898	0.0151699	locus_953.cred2	3943075	-5.19	2.1e-07	0.455268		No		TRUE
rs9548047	13	38355388	G	A	TRPC4	ENSG00000133107	1.04921	0.890905	0.985456	0.823547	0.883776	0.980898	0.0150351	locus_953.cred2	3943075	-5.188	2.12e-07	0.455268		No		TRUE
rs7995772	13	38357838	G	A	TRPC4	ENSG00000133107	1.04921	0.890905	0.985456	0.823547	0.883776	0.980898	0.0147332	locus_953.cred2	3943075	-5.185	2.166e-07	0.455268		No		TRUE
rs6563570	13	38357810	G	A	TRPC4	ENSG00000133107	1.04921	0.890905	0.985456	0.823547	0.883776	0.980898	0.0139728	locus_953.cred2	3943075	-5.174	2.29e-07	0.455268		No		TRUE
rs4258486	13	38359801	C	A	TRPC4	ENSG00000133107	1.04921	0.890905	0.985456	0.823547	0.883776	0.980898	0.0132811	locus_953.cred2	3943075	-5.164	2.415e-07	0.455268		No		TRUE
rs1333373	13	38351806	C	T	TRPC4	ENSG00000133107	1.04921	0.890905	0.985456	0.823547	0.883776	0.980898	0.0129775	locus_953.cred2	3943075	5.16	2.475e-07	0.544732		No		TRUE
rs9603257	13	38351991	T	G	TRPC4	ENSG00000133107	1.04921	0.890905	0.985456	0.823547	0.883776	0.980898	0.012967	locus_953.cred2	3943075	5.159	2.477e-07	0.544732		No		TRUE
rs7335814	13	38352268	T	A	TRPC4	ENSG00000133107	1.04921	0.890905	0.985456	0.823547	0.883776	0.980898	0.0127102	locus_953.cred2	3943075	5.155	2.53e-07	0.544732		No		TRUE
rs1831799	13	38351348	C	T	TRPC4	ENSG00000133107	1.04921	0.890905	0.985456	0.823547	0.883776	0.980898	0.012596	locus_953.cred2	3943075	5.154	2.554e-07	0.544732		No		TRUE
rs1333375	13	38353871	C	T	TRPC4	ENSG00000133107	1.04921	0.890905	0.985456	0.823547	0.883776	0.980898	0.0120541	locus_953.cred2	3943075	-5.175	2.275e-07	0.454274		No		TRUE
rs9315515	13	38356859	T	C	TRPC4	ENSG00000133107	1.04921	0.890905	0.985456	0.823547	0.883776	0.980898	0.0112691	locus_953.cred2	3943075	-5.132	2.871e-07	0.455268		No		TRUE
rs7331005	13	38360896	A	T	TRPC4	ENSG00000133107	1.04921	0.890905	0.985456	0.823547	0.883776	0.980898	0.0107005	locus_953.cred2	3943075	-4.533	5.822e-06	0.557654		No		TRUE
rs1333374	13	38353860	C	G	TRPC4	ENSG00000133107	1.04921	0.890905	0.985456	0.823547	0.883776	0.980898	0.00774846	locus_953.cred2	3943075	-5.057	4.259e-07	0.455268		No		TRUE
rs7327448	13	38348162	A	G	TRPC4	ENSG00000133107	1.04921	0.890905	0.985456	0.823547	0.883776	0.980898	0.00694435	locus_953.cred2	3943075	5.088	3.621e-07	0.534791		No		TRUE
rs7139739	13	38349668	A	G	TRPC4	ENSG00000133107	1.04921	0.890905	0.985456	0.823547	0.883776	0.980898	0.00453101	locus_953.cred2	4246716	4.956	7.198e-07	0.544732	0.488479	No	No	TRUE
rs9566396	13	39662430	T	C	PROSER1	ENSG00000120685	0.465397	0.266297	0.762926	0.47042	0.263741	0.761182	0.231715	locus_954.cred1	3943075	-5.721	1.059e-08	0.875746		No		FALSE
rs9576725	13	39651501	A	T	PROSER1	ENSG00000120685	0.465397	0.266297	0.762926	0.47042	0.263741	0.761182	0.168066	locus_954.cred1	3943075	-5.668	1.441e-08	0.874751		No		FALSE
rs4142398	13	39663332	G	A	PROSER1	ENSG00000120685	0.465397	0.266297	0.762926	0.47042	0.263741	0.761182	0.160662	locus_954.cred1	3943075	-5.652	1.589e-08	0.875746		No		FALSE
rs7994530	13	39621712	C	T	PROSER1	ENSG00000120685	0.465397	0.266297	0.762926	0.47042	0.263741	0.761182	0.0458135	locus_954.cred1	3943075	-5.416	6.081e-08	0.880716		No		FALSE
rs9576717	13	39634305	C	A	PROSER1	ENSG00000120685	0.465397	0.266297	0.762926	0.47042	0.263741	0.761182	0.0399837	locus_954.cred1	3943075	-5.403	6.556e-08	0.882704		No		FALSE
rs9576705	13	39599592	G	A	PROSER1	ENSG00000120685	0.465397	0.266297	0.762926	0.47042	0.263741	0.761182	0.0187321	locus_954.cred1	3943075	-5.195	2.046e-07	0.88171		No		FALSE
rs7327748	13	39602634	T	C	PROSER1	ENSG00000120685	0.465397	0.266297	0.762926	0.47042	0.263741	0.761182	0.017978	locus_954.cred1	3943075	-5.187	2.142e-07	0.88171		No		FALSE
rs35804724	13	39602061	A	C	PROSER1	ENSG00000120685	0.465397	0.266297	0.762926	0.47042	0.263741	0.761182	0.0178904	locus_954.cred1	3943075	-5.186	2.153e-07	0.88171		No		FALSE
rs55809136	13	39600905	G	A	PROSER1	ENSG00000120685	0.465397	0.266297	0.762926	0.47042	0.263741	0.761182	0.017298	locus_954.cred1	3943075	-5.179	2.236e-07	0.88171		No		FALSE
rs2274384	13	39618174	A	G	PROSER1	ENSG00000120685	0.465397	0.266297	0.762926	0.47042	0.263741	0.761182	0.0172038	locus_954.cred1	4246716	-5.434	5.505e-08	0.880716	0.743472	No	No	FALSE
rs9566391	13	39605866	G	C	PROSER1	ENSG00000120685	0.465397	0.266297	0.762926	0.47042	0.263741	0.761182	0.0149385	locus_954.cred1	3943075	-5.171	2.332e-07	0.880716		No		FALSE
rs8000929	13	39606799	A	G	PROSER1	ENSG00000120685	0.465397	0.266297	0.762926	0.47042	0.263741	0.761182	0.0146903	locus_954.cred1	3943075	-5.167	2.377e-07	0.880716		No		FALSE
rs9576711	13	39623621	G	T	PROSER1	ENSG00000120685	0.465397	0.266297	0.762926	0.47042	0.263741	0.761182	0.0142819	locus_954.cred1	4246716	-5.369	7.927e-08	0.879722	0.740399	No	No	FALSE
rs9576710	13	39622451	A	G	PROSER1	ENSG00000120685	0.465397	0.266297	0.762926	0.47042	0.263741	0.761182	0.0141332	locus_954.cred1	4246716	-5.387	7.146e-08	0.880716	0.738095	No	No	FALSE
rs9576669	13	39555253	A	T	PROSER1	ENSG00000120685	0.465397	0.266297	0.762926	0.47042	0.263741	0.761182	0.0117366	locus_954.cred1	3943075	-5.097	3.444e-07	0.88171		No		FALSE
rs2094252	13	39571718	T	C	PROSER1	ENSG00000120685	0.465397	0.266297	0.762926	0.47042	0.263741	0.761182	0.0109204	locus_954.cred1	4246716	-5.007	5.536e-07	0.88171	0.748848	No	No	FALSE
rs73169457	13	39573393	T	C	PROSER1	ENSG00000120685	0.465397	0.266297	0.762926	0.47042	0.263741	0.761182	0.0108342	locus_954.cred1	3943075	-5.111	3.196e-07	0.885686		No		FALSE
rs7987207	13	39557182	A	T	PROSER1	ENSG00000120685	0.465397	0.266297	0.762926	0.47042	0.263741	0.761182	0.0103004	locus_954.cred1	3943075	-5.07	3.984e-07	0.88171		No		FALSE
rs7997052	13	39557538	T	C	PROSER1	ENSG00000120685	0.465397	0.266297	0.762926	0.47042	0.263741	0.761182	0.00955395	locus_954.cred1	3943075	-5.054	4.333e-07	0.88171		No		FALSE
rs9576696	13	39582857	G	A	PROSER1	ENSG00000120685	0.465397	0.266297	0.762926	0.47042	0.263741	0.761182	0.0094257	locus_954.cred1	4246716	-4.933	8.086e-07	0.88171	0.754992	No	No	FALSE
rs7317852	13	39611148	C	T	PROSER1	ENSG00000120685	0.465397	0.266297	0.762926	0.47042	0.263741	0.761182	0.00871922	locus_954.cred1	4246716	-5.257	1.467e-07	0.879722	0.749616	No	No	FALSE
rs1887107	13	39663641	A	G	PROSER1	ENSG00000120685	0.465397	0.266297	0.762926	0.47042	0.263741	0.761182	0.00765421	locus_954.cred1	3943075	-5.825	5.714e-09	0.818091		No		FALSE
rs1079999	13	39649040	A	C	PROSER1	ENSG00000120685	0.465397	0.266297	0.762926	0.47042	0.263741	0.761182	0.00730966	locus_954.cred1	3943075	-5.792	6.966e-09	0.817097		No		FALSE
rs1326405	13	39598423	C	T	PROSER1	ENSG00000120685	0.465397	0.266297	0.762926	0.47042	0.263741	0.761182	0.00548342	locus_954.cred1	4246716	-5.144	2.689e-07	0.88171	0.665899	No	No	FALSE
rs9594319	13	39633756	T	G	PROSER1	ENSG00000120685	0.465397	0.266297	0.762926	0.47042	0.263741	0.761182	0.00543252	locus_954.cred1	3943075	-5.75	8.905e-09	0.822068		No		FALSE
rs17059014	13	39601602	C	T	PROSER1	ENSG00000120685	0.465397	0.266297	0.762926	0.47042	0.263741	0.761182	0.00541879	locus_954.cred1	4246716	-5.154	2.551e-07	0.88171	0.665899	No	No	FALSE
rs9576678	13	39566190	C	T	PROSER1	ENSG00000120685	0.465397	0.266297	0.762926	0.47042	0.263741	0.761182	0.00518703	locus_954.cred1	4246716	-4.822	1.421e-06	0.88171	0.75576	No	No	FALSE
rs9576677	13	39566156	T	C	PROSER1	ENSG00000120685	0.465397	0.266297	0.762926	0.47042	0.263741	0.761182	0.00500525	locus_954.cred1	4246716	-4.854	1.209e-06	0.88171	0.748848	No	No	FALSE
rs9576673	13	39563874	T	G	PROSER1	ENSG00000120685	0.465397	0.266297	0.762926	0.47042	0.263741	0.761182	0.00497165	locus_954.cred1	4246716	-4.78	1.755e-06	0.88171	0.754992	No	No	FALSE
rs2104518	13	39571228	T	C	PROSER1	ENSG00000120685	0.465397	0.266297	0.762926	0.47042	0.263741	0.761182	0.00494545	locus_954.cred1	4246716	-4.817	1.46e-06	0.88171	0.75576	No	No	FALSE
rs9566385	13	39567605	C	A	PROSER1	ENSG00000120685	0.465397	0.266297	0.762926	0.47042	0.263741	0.761182	0.00489886	locus_954.cred1	4246716	-4.723	2.328e-06	0.88171	0.78341	No	No	FALSE
rs9576681	13	39569207	G	A	PROSER1	ENSG00000120685	0.465397	0.266297	0.762926	0.47042	0.263741	0.761182	0.00476096	locus_954.cred1	4246716	-4.842	1.283e-06	0.88171	0.748848	No	No	FALSE
rs9576684	13	39569988	A	C	PROSER1	ENSG00000120685	0.465397	0.266297	0.762926	0.47042	0.263741	0.761182	0.00470868	locus_954.cred1	4246716	-4.842	1.288e-06	0.88171	0.748848	No	No	FALSE
rs9576683	13	39569900	G	A	PROSER1	ENSG00000120685	0.465397	0.266297	0.762926	0.47042	0.263741	0.761182	0.00468078	locus_954.cred1	4246716	-4.807	1.531e-06	0.88171	0.75576	No	No	FALSE
rs9576701	13	39593377	A	G	PROSER1	ENSG00000120685	0.465397	0.266297	0.762926	0.47042	0.263741	0.761182	0.00426679	locus_954.cred1	4246716	-4.9	9.585e-07	0.88171	0.717358	No	No	FALSE
rs2094253	13	39571653	A	T	PROSER1	ENSG00000120685	0.465397	0.266297	0.762926	0.47042	0.263741	0.761182	0.00424789	locus_954.cred1	4246716	-4.822	1.422e-06	0.88171	0.748848	No	No	FALSE
rs66908302	13	39559091	T	A	PROSER1	ENSG00000120685	0.465397	0.266297	0.762926	0.47042	0.263741	0.761182	0.0040376	locus_954.cred1	4246716	-4.728	2.265e-06	0.88171	0.754992	No	No	FALSE
rs9576682	13	39569347	G	A	PROSER1	ENSG00000120685	0.465397	0.266297	0.762926	0.47042	0.263741	0.761182	0.00400961	locus_954.cred1	4246716	-4.972	6.628e-07	0.88171	0.695853	No	No	FALSE
rs9533455	13	43892830	C	T	ENOX1	ENSG00000120658	0.824519	0.559056	0.87247	0.867669	0.562729	0.873222	0.475333	locus_956.cred1	3943075	-6.41	1.454e-10	0.715706		No		TRUE
rs9533456	13	43893004	G	A	ENOX1	ENSG00000120658	0.824519	0.559056	0.87247	0.867669	0.562729	0.873222	0.339014	locus_956.cred1	3943075	-6.357	2.059e-10	0.717694		No		TRUE
rs9590755	13	43898426	C	T	ENOX1	ENSG00000120658	0.824519	0.559056	0.87247	0.867669	0.562729	0.873222	0.185515	locus_956.cred1	3943075	-6.269	3.623e-10	0.715706		No		TRUE
rs4942615	13	47710326	A	C	HTR2A	ENSG00000102468	-0.229346	0.798135	0.936457	-0.165406	0.815048	0.943865	0.58868	locus_957.cred1	3943075	-5.885	3.972e-09	0.422465		No		TRUE
rs2802408	13	47706591	T	C	HTR2A	ENSG00000102468	-0.229346	0.798135	0.936457	-0.165406	0.815048	0.943865	0.0670127	locus_957.cred1	3943075	-5.509	3.611e-08	0.417495		No		TRUE
rs1560525	13	47700334	T	G	HTR2A	ENSG00000102468	-0.229346	0.798135	0.936457	-0.165406	0.815048	0.943865	0.0463969	locus_957.cred1	3943075	-5.654	1.565e-08	0.421471		No		TRUE
rs7321924	13	47719979	T	C	HTR2A	ENSG00000102468	-0.229346	0.798135	0.936457	-0.165406	0.815048	0.943865	0.0365484	locus_957.cred1	3943075	-5.323	1.023e-07	0.440358		No		TRUE
rs7320648	13	47719853	G	A	HTR2A	ENSG00000102468	-0.229346	0.798135	0.936457	-0.165406	0.815048	0.943865	0.0348643	locus_957.cred1	3943075	-5.33	9.821e-08	0.43837		No		TRUE
rs2567676	13	47702469	T	C	HTR2A	ENSG00000102468	-0.229346	0.798135	0.936457	-0.165406	0.815048	0.943865	0.0303043	locus_957.cred1	3943075	-5.569	2.56e-08	0.422465		No		TRUE
rs11616519	13	47723460	G	T	HTR2A	ENSG00000102468	-0.229346	0.798135	0.936457	-0.165406	0.815048	0.943865	0.0280379	locus_957.cred1	3943075	-5.284	1.266e-07	0.439364		No		TRUE
rs7332773	13	47713163	A	G	HTR2A	ENSG00000102468	-0.229346	0.798135	0.936457	-0.165406	0.815048	0.943865	0.0273464	locus_957.cred1	3943075	-5.337	9.457e-08	0.481113		No		TRUE
rs6561352	13	47704052	A	C	HTR2A	ENSG00000102468	-0.229346	0.798135	0.936457	-0.165406	0.815048	0.943865	0.0238383	locus_957.cred1	3943075	-5.272	1.352e-07	0.422465		No		TRUE
rs7318656	13	47716318	G	C	HTR2A	ENSG00000102468	-0.229346	0.798135	0.936457	-0.165406	0.815048	0.943865	0.0233124	locus_957.cred1	3943075	-5.301	1.151e-07	0.483101		No		TRUE
rs2195778	13	47722542	G	A	HTR2A	ENSG00000102468	-0.229346	0.798135	0.936457	-0.165406	0.815048	0.943865	0.0193196	locus_957.cred1	4246716	-4.998	5.8e-07	0.483101	0.970046	No	No	TRUE
rs7992680	13	47724555	C	G	HTR2A	ENSG00000102468	-0.229346	0.798135	0.936457	-0.165406	0.815048	0.943865	0.0187351	locus_957.cred1	3943075	-5.21	1.887e-07	0.439364		No		TRUE
rs971379	13	47714474	A	G	HTR2A	ENSG00000102468	-0.229346	0.798135	0.936457	-0.165406	0.815048	0.943865	0.0181864	locus_957.cred1	4246716	-5.039	4.685e-07	0.481113	0.8702	No	No	TRUE
rs35214871	13	49918175	G	T	CAB39L	ENSG00000102547	0.210274	0.414839	0.835752	0.206751	0.413648	0.83535	0.980443	locus_958.cred1	3943075	6.303	2.925e-10	0.857853		No		TRUE
rs2812218	13	50948178	G	C	KCNRG	ENSG00000198553				0.236934	0.283333	0.774056	0.161291	locus_959.cred1	3943075	5.559	2.706e-08	0.205765		No		FALSE
rs2812219	13	50948523	G	T	KCNRG	ENSG00000198553				0.236934	0.283333	0.774056	0.121928	locus_959.cred1	4246716	5.809	6.272e-09	0.206759	0.443164	No	No	FALSE
rs2532974	13	50949598	A	G	KCNRG	ENSG00000198553				0.236934	0.283333	0.774056	0.102734	locus_959.cred1	4246716	5.834	5.422e-09	0.215706	0.441628	No	No	FALSE
rs183911	13	50954867	G	T	KCNRG	ENSG00000198553				0.236934	0.283333	0.774056	0.0828321	locus_959.cred1	3943075	5.43	5.649e-08	0.208748		No		FALSE
rs431545	13	50953086	A	G	KCNRG	ENSG00000198553				0.236934	0.283333	0.774056	0.0802465	locus_959.cred1	3943075	5.49	4.026e-08	0.2167		No		FALSE
rs201800	13	50953305	A	C	KCNRG	ENSG00000198553				0.236934	0.283333	0.774056	0.078939	locus_959.cred1	3943075	5.487	4.088e-08	0.2167		No		FALSE
rs988872	13	50946479	C	T	KCNRG	ENSG00000198553				0.236934	0.283333	0.774056	0.0773633	locus_959.cred1	3943075	5.475	4.375e-08	0.217694		No		FALSE
rs201797	13	50955949	A	C	KCNRG	ENSG00000198553				0.236934	0.283333	0.774056	0.0744737	locus_959.cred1	3943075	5.421	5.932e-08	0.207753		No		FALSE
rs201799	13	50953654	C	T	KCNRG	ENSG00000198553				0.236934	0.283333	0.774056	0.067182	locus_959.cred1	4246716	5.753	8.773e-09	0.217694	0.443164	No	No	FALSE
rs149874	13	50956949	A	G	KCNRG	ENSG00000198553				0.236934	0.283333	0.774056	0.0622485	locus_959.cred1	3943075	5.401	6.645e-08	0.206759		No		FALSE
rs200225	13	50957445	C	T	KCNRG	ENSG00000198553				0.236934	0.283333	0.774056	0.0599956	locus_959.cred1	4246716	5.689	1.281e-08	0.207753	0.441628	No	No	FALSE
rs10802904	1	235806579	C	T	GNG4	ENSG00000168243	0.79554	0.650919	0.891559	0.860432	0.654019	0.892256	0.580614	locus_96.cred1	3943075	6.836	8.145e-12	0.390656		No		TRUE
rs6429213	1	235805388	T	C	GNG4	ENSG00000168243	0.79554	0.650919	0.891559	0.860432	0.654019	0.892256	0.210471	locus_96.cred1	3943075	6.676	2.459e-11	0.380716		No		TRUE
rs12133526	1	235806655	T	A	GNG4	ENSG00000168243	0.79554	0.650919	0.891559	0.860432	0.654019	0.892256	0.0803818	locus_96.cred1	3943075	6.557	5.484e-11	0.384692		No		TRUE
rs6680397	1	235810347	T	G	GNG4	ENSG00000168243	0.79554	0.650919	0.891559	0.860432	0.654019	0.892256	0.0544886	locus_96.cred1	3943075	6.261	3.813e-10	0.34493		No		TRUE
rs4659987	1	235811238	T	C	GNG4	ENSG00000168243	0.79554	0.650919	0.891559	0.860432	0.654019	0.892256	0.0361205	locus_96.cred1	3943075	6.233	4.576e-10	0.345924		No		TRUE
rs4883690	13	54019093	C	G	PCDH8	ENSG00000136099	0.997284	0.535773	0.867611	1.05455	0.502875	0.860302	0.0917693	locus_960.cred1	3943075	6.379	1.777e-10	0.369781		No		FALSE
rs1373275	13	54002073	A	C	PCDH8	ENSG00000136099	0.997284	0.535773	0.867611	1.05455	0.502875	0.860302	0.0714003	locus_960.cred1	3943075	6.328	2.485e-10	0.365805		No		FALSE
rs1987942	13	54004785	T	C	PCDH8	ENSG00000136099	0.997284	0.535773	0.867611	1.05455	0.502875	0.860302	0.0663625	locus_960.cred1	3943075	6.324	2.547e-10	0.368787		No		FALSE
rs967302	13	54002500	G	A	PCDH8	ENSG00000136099	0.997284	0.535773	0.867611	1.05455	0.502875	0.860302	0.0616132	locus_960.cred1	4246716	5.8	6.626e-09	0.371769	0.377112	No	No	FALSE
rs1443918	13	54034124	A	T	PCDH8	ENSG00000136099	0.997284	0.535773	0.867611	1.05455	0.502875	0.860302	0.0593626	locus_960.cred1	3943075	6.309	2.801e-10	0.365805		No		FALSE
rs9316627	13	54018755	A	C	PCDH8	ENSG00000136099	0.997284	0.535773	0.867611	1.05455	0.502875	0.860302	0.0530407	locus_960.cred1	3943075	6.287	3.233e-10	0.368787		No		FALSE
rs12584829	13	54028935	T	G	PCDH8	ENSG00000136099	0.997284	0.535773	0.867611	1.05455	0.502875	0.860302	0.0471644	locus_960.cred1	3943075	6.28	3.395e-10	0.368787		No		FALSE
rs7326482	13	54037803	G	T	PCDH8	ENSG00000136099	0.997284	0.535773	0.867611	1.05455	0.502875	0.860302	0.0436261	locus_960.cred1	3943075	6.262	3.789e-10	0.368787		No		FALSE
rs1443917	13	54029409	C	T	PCDH8	ENSG00000136099	0.997284	0.535773	0.867611	1.05455	0.502875	0.860302	0.042492	locus_960.cred1	3943075	6.262	3.795e-10	0.368787		No		FALSE
rs7139640	13	53995887	T	C	PCDH8	ENSG00000136099	0.997284	0.535773	0.867611	1.05455	0.502875	0.860302	0.0399863	locus_960.cred1	4246716	5.728	1.016e-08	0.370775	0.376344	No	No	FALSE
rs6561724	13	54026756	A	G	PCDH8	ENSG00000136099	0.997284	0.535773	0.867611	1.05455	0.502875	0.860302	0.0385111	locus_960.cred1	3943075	6.251	4.073e-10	0.370775		No		FALSE
rs967301	13	54002219	T	C	PCDH8	ENSG00000136099	0.997284	0.535773	0.867611	1.05455	0.502875	0.860302	0.035912	locus_960.cred1	4246716	5.703	1.177e-08	0.370775	0.377112	No	No	FALSE
rs9536410	13	53971828	C	T	PCDH8	ENSG00000136099	0.997284	0.535773	0.867611	1.05455	0.502875	0.860302	0.0310364	locus_960.cred1	4246716	5.181	2.207e-07	0.369781	0.386329	No	No	FALSE
rs4884463	13	54035129	G	A	PCDH8	ENSG00000136099	0.997284	0.535773	0.867611	1.05455	0.502875	0.860302	0.0261251	locus_960.cred1	3943075	6.181	6.362e-10	0.369781		No		FALSE
rs7329909	13	53919278	G	A	PCDH8	ENSG00000136099	0.997284	0.535773	0.867611	1.05455	0.502875	0.860302	0.0225027	locus_960.cred1	3943075	6.022	1.719e-09	0.482107		No		FALSE
rs2898034	13	53921566	G	A	PCDH8	ENSG00000136099	0.997284	0.535773	0.867611	1.05455	0.502875	0.860302	0.0206826	locus_960.cred1	3943075	6.011	1.839e-09	0.536779		No		FALSE
rs2408858	13	53919555	T	A	PCDH8	ENSG00000136099	0.997284	0.535773	0.867611	1.05455	0.502875	0.860302	0.0180923	locus_960.cred1	3943075	5.98	2.231e-09	0.537773		No		FALSE
rs2053606	13	53987257	T	C	PCDH8	ENSG00000136099	0.997284	0.535773	0.867611	1.05455	0.502875	0.860302	0.0152443	locus_960.cred1	3943075	-6.081	1.197e-09	0.627237		No		FALSE
rs9536407	13	53960215	T	C	PCDH8	ENSG00000136099	0.997284	0.535773	0.867611	1.05455	0.502875	0.860302	0.0133407	locus_960.cred1	3943075	5.921	3.198e-09	0.538767		No		FALSE
rs2197304	13	53947465	G	A	PCDH8	ENSG00000136099	0.997284	0.535773	0.867611	1.05455	0.502875	0.860302	0.0121297	locus_960.cred1	3943075	5.911	3.402e-09	0.540755		No		FALSE
rs9527083	13	53991125	G	A	PCDH8	ENSG00000136099	0.997284	0.535773	0.867611	1.05455	0.502875	0.860302	0.0106896	locus_960.cred1	3943075	6.019	1.757e-09	0.327038		No		FALSE
rs7337049	13	54024225	A	G	PCDH8	ENSG00000136099	0.997284	0.535773	0.867611	1.05455	0.502875	0.860302	0.01023	locus_960.cred1	3943075	6.016	1.783e-09	0.354871		No		FALSE
rs7982506	13	53920703	C	T	PCDH8	ENSG00000136099	0.997284	0.535773	0.867611	1.05455	0.502875	0.860302	0.00928367	locus_960.cred1	3943075	5.865	4.481e-09	0.537773		No		FALSE
rs1470343	13	53962414	G	A	PCDH8	ENSG00000136099	0.997284	0.535773	0.867611	1.05455	0.502875	0.860302	0.00646349	locus_960.cred1	3943075	5.876	4.192e-09	0.479125		No		FALSE
rs7325735	13	54009775	G	C	PCDH8	ENSG00000136099	0.997284	0.535773	0.867611	1.05455	0.502875	0.860302	0.00645253	locus_960.cred1	3943075	5.779	7.512e-09	0.472167		No		FALSE
rs1373279	13	54031231	T	C	PCDH8	ENSG00000136099	0.997284	0.535773	0.867611	1.05455	0.502875	0.860302	0.00550521	locus_960.cred1	3943075	5.917	3.289e-09	0.357853		No		FALSE
rs1348465	13	54018303	G	A	PCDH8	ENSG00000136099	0.997284	0.535773	0.867611	1.05455	0.502875	0.860302	0.00440051	locus_960.cred1	3943075	-5.858	4.677e-09	0.675944		No		FALSE
rs1156006	13	53912868	T	G	PCDH8	ENSG00000136099	0.997284	0.535773	0.867611	1.05455	0.502875	0.860302	0.00425255	locus_960.cred1	3943075	5.728	1.017e-08	0.505964		No		FALSE
rs4884464	13	54035206	T	C	PCDH8	ENSG00000136099	0.997284	0.535773	0.867611	1.05455	0.502875	0.860302	0.00421355	locus_960.cred1	3943075	5.864	4.514e-09	0.356859		No		FALSE
rs1373284	13	54047978	G	A	PCDH8	ENSG00000136099	0.997284	0.535773	0.867611	1.05455	0.502875	0.860302	0.00334252	locus_960.cred1	3943075	-5.827	5.645e-09	0.675944		No		FALSE
rs1373285	13	54048078	G	A	PCDH8	ENSG00000136099	0.997284	0.535773	0.867611	1.05455	0.502875	0.860302	0.00321632	locus_960.cred1	3943075	-5.82	5.883e-09	0.675944		No		FALSE
rs9527077	13	53984714	T	A	PCDH8	ENSG00000136099	0.997284	0.535773	0.867611	1.05455	0.502875	0.860302	0.00319986	locus_960.cred1	3943075	-5.774	7.744e-09	0.662028		No		FALSE
rs1964449	13	54034731	A	G	PCDH8	ENSG00000136099	0.997284	0.535773	0.867611	1.05455	0.502875	0.860302	0.00295071	locus_960.cred1	3943075	5.794	6.889e-09	0.432406		No		FALSE
rs9536395	13	53902134	G	A	PCDH8	ENSG00000136099	0.997284	0.535773	0.867611	1.05455	0.502875	0.860302	0.00288147	locus_960.cred1	3943075	5.646	1.638e-08	0.5		No		FALSE
rs2053609	13	53899143	G	A	PCDH8	ENSG00000136099	0.997284	0.535773	0.867611	1.05455	0.502875	0.860302	0.00271325	locus_960.cred1	3943075	5.647	1.635e-08	0.502982		No		FALSE
rs7336156	13	54027066	G	A	PCDH8	ENSG00000136099	0.997284	0.535773	0.867611	1.05455	0.502875	0.860302	0.00267062	locus_960.cred1	3943075	5.776	7.652e-09	0.434394		No		FALSE
rs9536420	13	54032004	G	A	PCDH8	ENSG00000136099	0.997284	0.535773	0.867611	1.05455	0.502875	0.860302	0.00260866	locus_960.cred1	3943075	5.767	8.073e-09	0.429423		No		FALSE
rs7332332	13	53972489	A	G	PCDH8	ENSG00000136099	0.997284	0.535773	0.867611	1.05455	0.502875	0.860302	0.00260747	locus_960.cred1	4246716	4.775	1.798e-06	0.480119	0.589862	No	No	FALSE
rs4884400	13	53879062	C	A	PCDH8	ENSG00000136099	0.997284	0.535773	0.867611	1.05455	0.502875	0.860302	0.00259501	locus_960.cred1	3943075	5.718	1.08e-08	0.439364		No		FALSE
rs9536421	13	54032012	A	C	PCDH8	ENSG00000136099	0.997284	0.535773	0.867611	1.05455	0.502875	0.860302	0.0025432	locus_960.cred1	3943075	5.762	8.295e-09	0.429423		No		FALSE
rs2053608	13	53899929	C	A	PCDH8	ENSG00000136099	0.997284	0.535773	0.867611	1.05455	0.502875	0.860302	0.00251829	locus_960.cred1	3943075	5.634	1.756e-08	0.503976		No		FALSE
rs6561725	13	54026890	G	A	PCDH8	ENSG00000136099	0.997284	0.535773	0.867611	1.05455	0.502875	0.860302	0.00246232	locus_960.cred1	3943075	5.759	8.481e-09	0.431412		No		FALSE
rs1342666	13	54000122	C	T	PCDH8	ENSG00000136099	0.997284	0.535773	0.867611	1.05455	0.502875	0.860302	0.00243427	locus_960.cred1	4246716	5.615	1.961e-08	0.326044	0.313364	No	No	FALSE
rs9536394	13	53902110	A	G	PCDH8	ENSG00000136099	0.997284	0.535773	0.867611	1.05455	0.502875	0.860302	0.00232918	locus_960.cred1	3943075	5.612	1.998e-08	0.501988		No		FALSE
rs1443912	13	53999994	A	G	PCDH8	ENSG00000136099	0.997284	0.535773	0.867611	1.05455	0.502875	0.860302	0.00224323	locus_960.cred1	4246716	5.276	1.32e-07	0.473161	0.706605	No	No	FALSE
rs7985119	13	53924684	A	G	PCDH8	ENSG00000136099	0.997284	0.535773	0.867611	1.05455	0.502875	0.860302	0.00211718	locus_960.cred1	3943075	5.598	2.166e-08	0.536779		No		FALSE
rs1373280	13	54033168	C	T	PCDH8	ENSG00000136099	0.997284	0.535773	0.867611	1.05455	0.502875	0.860302	0.00208387	locus_960.cred1	3943075	5.723	1.046e-08	0.429423		No		FALSE
rs4884401	13	53879120	C	G	PCDH8	ENSG00000136099	0.997284	0.535773	0.867611	1.05455	0.502875	0.860302	0.00203052	locus_960.cred1	3943075	5.67	1.428e-08	0.440358		No		FALSE
rs6561719	13	53928066	C	T	PCDH8	ENSG00000136099	0.997284	0.535773	0.867611	1.05455	0.502875	0.860302	0.00202281	locus_960.cred1	3943075	5.59	2.272e-08	0.536779		No		FALSE
rs1961773	13	53922531	G	A	PCDH8	ENSG00000136099	0.997284	0.535773	0.867611	1.05455	0.502875	0.860302	0.00199352	locus_960.cred1	3943075	5.592	2.243e-08	0.537773		No		FALSE
rs7985545	13	53894606	G	A	PCDH8	ENSG00000136099	0.997284	0.535773	0.867611	1.05455	0.502875	0.860302	0.00198191	locus_960.cred1	3943075	5.591	2.257e-08	0.503976		No		FALSE
rs4886394	13	53907653	C	A	PCDH8	ENSG00000136099	0.997284	0.535773	0.867611	1.05455	0.502875	0.860302	0.00194139	locus_960.cred1	3943075	5.584	2.351e-08	0.502982		No		FALSE
rs7327939	13	53929058	G	A	PCDH8	ENSG00000136099	0.997284	0.535773	0.867611	1.05455	0.502875	0.860302	0.00193291	locus_960.cred1	3943075	5.582	2.382e-08	0.536779		No		FALSE
rs4883696	13	54028549	C	G	PCDH8	ENSG00000136099	0.997284	0.535773	0.867611	1.05455	0.502875	0.860302	0.00192962	locus_960.cred1	3943075	5.704	1.167e-08	0.428429		No		FALSE
rs1373276	13	53925572	A	G	PCDH8	ENSG00000136099	0.997284	0.535773	0.867611	1.05455	0.502875	0.860302	0.00192464	locus_960.cred1	3943075	5.581	2.393e-08	0.536779		No		FALSE
rs8002661	13	53930508	A	G	PCDH8	ENSG00000136099	0.997284	0.535773	0.867611	1.05455	0.502875	0.860302	0.00192037	locus_960.cred1	3943075	5.58	2.399e-08	0.536779		No		FALSE
rs1822566	13	53939545	A	G	PCDH8	ENSG00000136099	0.997284	0.535773	0.867611	1.05455	0.502875	0.860302	0.00191692	locus_960.cred1	3943075	5.58	2.403e-08	0.536779		No		FALSE
rs9536422	13	54032378	A	C	PCDH8	ENSG00000136099	0.997284	0.535773	0.867611	1.05455	0.502875	0.860302	0.00188421	locus_960.cred1	3943075	5.705	1.165e-08	0.429423		No		FALSE
rs4884402	13	53879327	A	T	PCDH8	ENSG00000136099	0.997284	0.535773	0.867611	1.05455	0.502875	0.860302	0.00187131	locus_960.cred1	3943075	5.653	1.574e-08	0.43837		No		FALSE
rs8002970	13	53924489	G	C	PCDH8	ENSG00000136099	0.997284	0.535773	0.867611	1.05455	0.502875	0.860302	0.00183985	locus_960.cred1	3943075	5.578	2.44e-08	0.537773		No		FALSE
rs1822565	13	53930992	A	T	PCDH8	ENSG00000136099	0.997284	0.535773	0.867611	1.05455	0.502875	0.860302	0.00171255	locus_960.cred1	3943075	5.56	2.704e-08	0.536779		No		FALSE
rs113262806	13	54001786	T	C	PCDH8	ENSG00000136099	0.997284	0.535773	0.867611	1.05455	0.502875	0.860302	0.00170659	locus_960.cred1	4246716	-5.48	4.253e-08	0.672962	0.989247	No	No	FALSE
rs1342675	13	53928246	T	C	PCDH8	ENSG00000136099	0.997284	0.535773	0.867611	1.05455	0.502875	0.860302	0.00168539	locus_960.cred1	3943075	5.557	2.75e-08	0.536779		No		FALSE
rs9527067	13	53904113	T	C	PCDH8	ENSG00000136099	0.997284	0.535773	0.867611	1.05455	0.502875	0.860302	0.00164926	locus_960.cred1	3943075	5.549	2.867e-08	0.501988		No		FALSE
rs61960827	13	57263198	A	T	PRR20A	ENSG00000204919	-0.237174	0.691224	0.901201	-0.242606	0.686089	0.899894	0.999006	locus_963.cred1	3943075	-7.854	4.035e-15	0.922465		No		FALSE
rs7990995	13	60049691	C	T	DIAPH3	ENSG00000139734	-0.626757	1	1	-0.616819	1	1	0.972635	locus_964.cred2	3943075	9.613	7.081e-22	0.40159		No		TRUE
rs301638	13	61459110	C	A	TDRD3	ENSG00000083544	0.347194	0.949315	1	0.306436	0.948582	1	0.84092	locus_964.cred3	3943075	-6.499	8.062e-11	0.719682		No		FALSE
rs300312	13	61463446	A	G	TDRD3	ENSG00000083544	0.347194	0.949315	1	0.306436	0.948582	1	0.15719	locus_964.cred3	3943075	-6.464	1.018e-10	0.718688		No		FALSE
rs59483928	13	59837062	T	G	DIAPH3	ENSG00000139734	-0.626757	1	1	-0.616819	1	1	0.473181	locus_964.cred4	3943075	-6.223	4.876e-10	0.65507		No		TRUE
rs17703668	13	59843059	G	A	DIAPH3	ENSG00000139734	-0.626757	1	1	-0.616819	1	1	0.332761	locus_964.cred4	3943075	-6.18	6.408e-10	0.656064		No		TRUE
rs9317059	13	59838058	T	C	DIAPH3	ENSG00000139734	-0.626757	1	1	-0.616819	1	1	0.122453	locus_964.cred4	3943075	-6.067	1.306e-09	0.658052		No		TRUE
rs9527958	13	59841918	A	G	DIAPH3	ENSG00000139734	-0.626757	1	1	-0.616819	1	1	0.0716041	locus_964.cred4	4246716	-5.84	5.214e-09	0.65507	0.81874	No	No	TRUE
rs6562062	13	60503637	G	A	TDRD3	ENSG00000083544	0.347194	0.824944	0.948487	0.306436	0.824944	0.948487	0.162497	locus_964.cred6	3943075	8.607	7.501e-18	0.406561		No		FALSE
rs2670488	13	60546538	G	T	TDRD3	ENSG00000083544	0.347194	0.824944	0.948487	0.306436	0.824944	0.948487	0.159325	locus_964.cred6	3943075	8.518	1.627e-17	0.405567		No		FALSE
rs2322622	13	60497331	T	C	TDRD3	ENSG00000083544	0.347194	0.824944	0.948487	0.306436	0.824944	0.948487	0.114489	locus_964.cred6	3943075	-8.568	1.055e-17	0.593439		No		FALSE
rs2224847	13	60522638	G	A	TDRD3	ENSG00000083544	0.347194	0.824944	0.948487	0.306436	0.824944	0.948487	0.0975173	locus_964.cred6	3943075	8.463	2.613e-17	0.405567		No		FALSE
rs10507643	13	60513202	C	G	TDRD3	ENSG00000083544	0.347194	0.824944	0.948487	0.306436	0.824944	0.948487	0.085615	locus_964.cred6	3943075	8.548	1.257e-17	0.407555		No		FALSE
rs6562066	13	60532796	T	C	TDRD3	ENSG00000083544	0.347194	0.824944	0.948487	0.306436	0.824944	0.948487	0.07814	locus_964.cred6	3943075	8.506	1.808e-17	0.404573		No		FALSE
rs2104328	13	60510894	C	T	TDRD3	ENSG00000083544	0.347194	0.824944	0.948487	0.306436	0.824944	0.948487	0.0698944	locus_964.cred6	3943075	8.538	1.37e-17	0.406561		No		FALSE
rs2322623	13	60530686	A	G	TDRD3	ENSG00000083544	0.347194	0.824944	0.948487	0.306436	0.824944	0.948487	0.0525269	locus_964.cred6	3943075	8.461	2.66e-17	0.404573		No		FALSE
rs1581767	13	60501922	C	G	TDRD3	ENSG00000083544	0.347194	0.824944	0.948487	0.306436	0.824944	0.948487	0.0512568	locus_964.cred6	3943075	8.545	1.29e-17	0.405567		No		FALSE
rs2800308	13	60552915	G	A	TDRD3	ENSG00000083544	0.347194	0.824944	0.948487	0.306436	0.824944	0.948487	0.0475566	locus_964.cred6	3943075	8.449	2.929e-17	0.404573		No		FALSE
rs6562063	13	60506466	G	C	TDRD3	ENSG00000083544	0.347194	0.824944	0.948487	0.306436	0.824944	0.948487	0.0398451	locus_964.cred6	3943075	8.537	1.373e-17	0.407555		No		FALSE
rs61957651	13	58483757	G	A	PCDH17	ENSG00000118946	1.02575	0.984986	1	1.08421	0.98498	1	0.533615	locus_964.cred7	3943075	6.543	6.044e-11	0.957256		No		TRUE
rs61958175	13	58680250	A	G	PCDH17	ENSG00000118946	1.02575	0.984986	1	1.08421	0.98498	1	0.464884	locus_964.cred7	3943075	6.392	1.638e-10	0.954274		No		TRUE
rs9529055	13	66957533	G	A	PCDH9	ENSG00000184226	2.18927	1	1	2.22297	1	1	0.09363	locus_966.cred1	4246716	-10.178	2.477e-24	0.508946	0.880184	No	No	TRUE
rs7319883	13	66939588	T	C	PCDH9	ENSG00000184226	2.18927	1	1	2.22297	1	1	0.0758125	locus_966.cred1	4246716	-10.099	5.597e-24	0.50994	0.790323	No	No	TRUE
rs9529052	13	66940097	T	A	PCDH9	ENSG00000184226	2.18927	1	1	2.22297	1	1	0.0729836	locus_966.cred1	3943075	10.5	8.611e-26	0.494036		No		TRUE
rs7988498	13	66946477	C	T	PCDH9	ENSG00000184226	2.18927	1	1	2.22297	1	1	0.0682028	locus_966.cred1	3943075	10.494	9.238e-26	0.494036		No		TRUE
rs9540729	13	66947124	A	T	PCDH9	ENSG00000184226	2.18927	1	1	2.22297	1	1	0.0670787	locus_966.cred1	3943075	10.492	9.398e-26	0.494036		No		TRUE
rs9540724	13	66931094	C	T	PCDH9	ENSG00000184226	2.18927	1	1	2.22297	1	1	0.0669443	locus_966.cred1	3943075	-10.455	1.396e-25	0.508946		No		TRUE
rs930573	13	66934613	G	C	PCDH9	ENSG00000184226	2.18927	1	1	2.22297	1	1	0.0610466	locus_966.cred1	3943075	-10.446	1.536e-25	0.508946		No		TRUE
rs9540732	13	66950570	T	G	PCDH9	ENSG00000184226	2.18927	1	1	2.22297	1	1	0.0554884	locus_966.cred1	4246716	-10.158	3.058e-24	0.508946	0.874808	No	No	TRUE
rs2324888	13	66942287	T	C	PCDH9	ENSG00000184226	2.18927	1	1	2.22297	1	1	0.04903	locus_966.cred1	4246716	-10.164	2.879e-24	0.508946	0.87404	No	No	TRUE
rs4635220	13	66946721	T	C	PCDH9	ENSG00000184226	2.18927	1	1	2.22297	1	1	0.0477192	locus_966.cred1	4246716	-10.084	6.532e-24	0.508946	0.78725	No	No	TRUE
rs1831972	13	66939722	C	A	PCDH9	ENSG00000184226	2.18927	1	1	2.22297	1	1	0.0460046	locus_966.cred1	4246716	-10.21	1.794e-24	0.508946	0.815668	No	No	TRUE
rs12864905	13	66933167	C	T	PCDH9	ENSG00000184226	2.18927	1	1	2.22297	1	1	0.0433684	locus_966.cred1	3943075	-10.412	2.187e-25	0.508946		No		TRUE
rs1413573	13	66951829	G	A	PCDH9	ENSG00000184226	2.18927	1	1	2.22297	1	1	0.0411737	locus_966.cred1	4246716	-10.158	3.042e-24	0.507952	0.874808	No	No	TRUE
rs9540728	13	66944321	A	C	PCDH9	ENSG00000184226	2.18927	1	1	2.22297	1	1	0.0404249	locus_966.cred1	4246716	-10.14	3.661e-24	0.508946	0.875576	No	No	TRUE
rs1158647	13	66946317	A	G	PCDH9	ENSG00000184226	2.18927	1	1	2.22297	1	1	0.0391823	locus_966.cred1	4246716	-10.066	7.796e-24	0.506958	0.78725	No	No	TRUE
rs9592461	13	66941792	A	G	PCDH9	ENSG00000184226	2.18927	1	1	2.22297	1	1	0.0329139	locus_966.cred1	3943075	10.401	2.445e-25	0.493042		No		TRUE
rs1158646	13	66946304	T	C	PCDH9	ENSG00000184226	2.18927	1	1	2.22297	1	1	0.0318975	locus_966.cred1	4246716	-10.117	4.644e-24	0.508946	0.874808	No	No	TRUE
rs7995375	13	66933412	A	G	PCDH9	ENSG00000184226	2.18927	1	1	2.22297	1	1	0.0316855	locus_966.cred1	3943075	10.418	2.045e-25	0.494036		No		TRUE
rs17080891	13	66748239	A	C	PCDH9	ENSG00000184226	2.18927	1	1	2.22297	1	1	0.58046	locus_966.cred2	4246716	7.662	1.829e-14	0.849901	0.980799	No	No	TRUE
rs1322725	13	66735553	A	T	PCDH9	ENSG00000184226	2.18927	1	1	2.22297	1	1	0.263184	locus_966.cred2	4246716	6.606	3.939e-11	0.831014	0.798003	No	No	TRUE
rs9599085	13	66760455	A	G	PCDH9	ENSG00000184226	2.18927	1	1	2.22297	1	1	0.042561	locus_966.cred2	4246716	6.942	3.874e-12	0.849901	0.800307	No	No	TRUE
rs7342419	13	66756580	A	G	PCDH9	ENSG00000184226	2.18927	1	1	2.22297	1	1	0.0274481	locus_966.cred2	4246716	6.869	6.478e-12	0.849901	0.800307	No	No	TRUE
rs73203640	13	66756121	G	T	PCDH9	ENSG00000184226	2.18927	1	1	2.22297	1	1	0.0263274	locus_966.cred2	4246716	6.836	8.139e-12	0.849901	0.802611	No	No	TRUE
rs11620281	13	66755580	G	A	PCDH9	ENSG00000184226	2.18927	1	1	2.22297	1	1	0.0239394	locus_966.cred2	4246716	6.864	6.707e-12	0.850895	0.800307	No	No	TRUE
rs9540573	13	66437924	G	A	PCDH9	ENSG00000184226	2.18927	1	1	2.22297	1	1	0.142127	locus_966.cred3	3943075	-6.195	5.821e-10	0.572565		No		TRUE
rs12323244	13	66412736	G	C	PCDH9	ENSG00000184226	2.18927	1	1	2.22297	1	1	0.110647	locus_966.cred3	3943075	6.339	2.319e-10	0.425447		No		TRUE
rs9528979	13	66413223	A	G	PCDH9	ENSG00000184226	2.18927	1	1	2.22297	1	1	0.0824095	locus_966.cred3	3943075	-6.319	2.624e-10	0.575547		No		TRUE
rs1460653	13	66415322	G	T	PCDH9	ENSG00000184226	2.18927	1	1	2.22297	1	1	0.0814269	locus_966.cred3	3943075	6.12	9.362e-10	0.427435		No		TRUE
rs1460654	13	66415356	A	G	PCDH9	ENSG00000184226	2.18927	1	1	2.22297	1	1	0.0785861	locus_966.cred3	4246716	5.4	6.679e-08	0.427435	0.163594	No	No	TRUE
rs9599027	13	66414106	G	A	PCDH9	ENSG00000184226	2.18927	1	1	2.22297	1	1	0.0783322	locus_966.cred3	3943075	6.113	9.787e-10	0.427435		No		TRUE
rs1824480	13	66410271	C	A	PCDH9	ENSG00000184226	2.18927	1	1	2.22297	1	1	0.0460205	locus_966.cred3	3943075	-6.154	7.545e-10	0.575547		No		TRUE
rs9540567	13	66425337	G	A	PCDH9	ENSG00000184226	2.18927	1	1	2.22297	1	1	0.0459255	locus_966.cred3	4246716	-5.83	5.55e-09	0.572565	0.913979	No	No	TRUE
rs9540570	13	66433749	T	G	PCDH9	ENSG00000184226	2.18927	1	1	2.22297	1	1	0.0420153	locus_966.cred3	4246716	-5.807	6.364e-09	0.572565	0.913979	No	No	TRUE
rs8001732	13	66429052	A	G	PCDH9	ENSG00000184226	2.18927	1	1	2.22297	1	1	0.0418561	locus_966.cred3	4246716	6.107	1.017e-09	0.427435	0.238863	No	No	TRUE
rs9540574	13	66438087	T	C	PCDH9	ENSG00000184226	2.18927	1	1	2.22297	1	1	0.0347927	locus_966.cred3	4246716	-5.894	3.764e-09	0.572565	0.913979	No	No	TRUE
rs7986422	13	66416009	G	A	PCDH9	ENSG00000184226	2.18927	1	1	2.22297	1	1	0.0332783	locus_966.cred3	3943075	5.927	3.083e-09	0.431412		No		TRUE
rs11148685	13	66414250	T	C	PCDH9	ENSG00000184226	2.18927	1	1	2.22297	1	1	0.0142847	locus_966.cred3	3943075	6.044	1.499e-09	0.449304		No		TRUE
rs7327395	13	66414957	G	A	PCDH9	ENSG00000184226	2.18927	1	1	2.22297	1	1	0.0132208	locus_966.cred3	3943075	6.029	1.645e-09	0.449304		No		TRUE
rs1041607	13	66409834	C	A	PCDH9	ENSG00000184226	2.18927	1	1	2.22297	1	1	0.0118463	locus_966.cred3	3943075	6.087	1.151e-09	0.44831		No		TRUE
rs7334963	13	66446232	C	G	PCDH9	ENSG00000184226	2.18927	1	1	2.22297	1	1	0.0116699	locus_966.cred3	3943075	-5.643	1.669e-08	0.563618		No		TRUE
rs1460650	13	66410374	A	T	PCDH9	ENSG00000184226	2.18927	1	1	2.22297	1	1	0.0115037	locus_966.cred3	3943075	6.094	1.104e-09	0.447316		No		TRUE
rs1551726	13	66444694	A	G	PCDH9	ENSG00000184226	2.18927	1	1	2.22297	1	1	0.0111749	locus_966.cred3	3943075	-5.655	1.556e-08	0.562624		No		TRUE
rs1460651	13	66411103	C	A	PCDH9	ENSG00000184226	2.18927	1	1	2.22297	1	1	0.0110015	locus_966.cred3	3943075	6.085	1.166e-09	0.447316		No		TRUE
rs1460658	13	66447214	G	T	PCDH9	ENSG00000184226	2.18927	1	1	2.22297	1	1	0.0107432	locus_966.cred3	3943075	-5.627	1.833e-08	0.563618		No		TRUE
rs4883760	13	66408787	A	G	PCDH9	ENSG00000184226	2.18927	1	1	2.22297	1	1	0.0105717	locus_966.cred3	3943075	6.077	1.224e-09	0.447316		No		TRUE
rs9528983	13	66444330	G	A	PCDH9	ENSG00000184226	2.18927	1	1	2.22297	1	1	0.00977372	locus_966.cred3	3943075	-5.629	1.813e-08	0.562624		No		TRUE
rs9540588	13	66458372	G	T	PCDH9	ENSG00000184226	2.18927	1	1	2.22297	1	1	0.00502544	locus_966.cred3	3943075	-5.48	4.252e-08	0.56163		No		TRUE
rs975288	13	66459787	G	A	PCDH9	ENSG00000184226	2.18927	1	1	2.22297	1	1	0.00474372	locus_966.cred3	3943075	-5.468	4.542e-08	0.56163		No		TRUE
rs9528994	13	66465352	T	G	PCDH9	ENSG00000184226	2.18927	1	1	2.22297	1	1	0.0035137	locus_966.cred3	3943075	-5.459	4.777e-08	0.560636		No		TRUE
rs9540584	13	66449080	T	C	PCDH9	ENSG00000184226	2.18927	1	1	2.22297	1	1	0.00253921	locus_966.cred3	4246716	-5.329	9.887e-08	0.563618	0.786482	No	No	TRUE
rs9540583	13	66448760	T	A	PCDH9	ENSG00000184226	2.18927	1	1	2.22297	1	1	0.00249396	locus_966.cred3	4246716	-5.366	8.043e-08	0.563618	0.788018	No	No	TRUE
rs8000556	13	67802339	A	T	PCDH9	ENSG00000184226	2.18927	1	1	2.22297	1	1	0.34272	locus_967.cred1	3943075	-6.635	3.255e-11	0.205765		No		TRUE
rs7321626	13	67839847	A	C	PCDH9	ENSG00000184226	2.18927	1	1	2.22297	1	1	0.103507	locus_967.cred1	3943075	-5.93	3.024e-09	0.338966		No		TRUE
rs1409035	13	67839021	A	G	PCDH9	ENSG00000184226	2.18927	1	1	2.22297	1	1	0.0811632	locus_967.cred1	3943075	-6.647	2.989e-11	0.222664		No		TRUE
rs9285256	13	67838330	G	A	PCDH9	ENSG00000184226	2.18927	1	1	2.22297	1	1	0.0726151	locus_967.cred1	4246716	-5.805	6.447e-09	0.223658	0.408602	No	No	TRUE
rs1570892	13	67803436	A	C	PCDH9	ENSG00000184226	2.18927	1	1	2.22297	1	1	0.067865	locus_967.cred1	3943075	-6.575	4.859e-11	0.2167		No		TRUE
rs4614602	13	67836403	A	G	PCDH9	ENSG00000184226	2.18927	1	1	2.22297	1	1	0.0510621	locus_967.cred1	3943075	-6.594	4.288e-11	0.223658		No		TRUE
rs9599204	13	67814275	C	T	PCDH9	ENSG00000184226	2.18927	1	1	2.22297	1	1	0.0480645	locus_967.cred1	3943075	-6.597	4.184e-11	0.215706		No		TRUE
rs4097309	13	67806364	G	T	PCDH9	ENSG00000184226	2.18927	1	1	2.22297	1	1	0.0450778	locus_967.cred1	3943075	-5.854	4.812e-09	0.328032		No		TRUE
rs1325676	13	67821137	T	C	PCDH9	ENSG00000184226	2.18927	1	1	2.22297	1	1	0.0274194	locus_967.cred1	4246716	-5.774	7.76e-09	0.2167	0.386329	No	No	TRUE
rs4369525	13	67826034	C	A	PCDH9	ENSG00000184226	2.18927	1	1	2.22297	1	1	0.0267842	locus_967.cred1	4246716	-5.832	5.49e-09	0.213718	0.359447	No	No	TRUE
rs4132816	13	67816735	C	T	PCDH9	ENSG00000184226	2.18927	1	1	2.22297	1	1	0.02611	locus_967.cred1	3943075	-5.775	7.717e-09	0.328032		No		TRUE
rs4354805	13	67826035	T	G	PCDH9	ENSG00000184226	2.18927	1	1	2.22297	1	1	0.0242018	locus_967.cred1	4246716	-5.802	6.54e-09	0.213718	0.359447	No	No	TRUE
rs1409033	13	67824748	T	C	PCDH9	ENSG00000184226	2.18927	1	1	2.22297	1	1	0.0201494	locus_967.cred1	4246716	-5.843	5.136e-09	0.215706	0.379416	No	No	TRUE
rs1325675	13	67821513	A	G	PCDH9	ENSG00000184226	2.18927	1	1	2.22297	1	1	0.0191764	locus_967.cred1	3943075	-6.473	9.61e-11	0.2167		No		TRUE
rs2151732	13	67911796	C	G	PCDH9	ENSG00000184226	2.18927	1	1	2.22297	1	1	0.100742	locus_967.cred2	4246716	6.295	3.08e-10	0.399602	0.741167	No	No	TRUE
rs1572188	13	67930220	G	T	PCDH9	ENSG00000184226	2.18927	1	1	2.22297	1	1	0.099588	locus_967.cred2	3943075	6.054	1.409e-09	0.398608		No		TRUE
rs4884725	13	67929449	T	G	PCDH9	ENSG00000184226	2.18927	1	1	2.22297	1	1	0.0988953	locus_967.cred2	3943075	6.053	1.421e-09	0.398608		No		TRUE
rs4480667	13	67927713	G	A	PCDH9	ENSG00000184226	2.18927	1	1	2.22297	1	1	0.0974954	locus_967.cred2	3943075	6.05	1.447e-09	0.399602		No		TRUE
rs1889348	13	67928017	A	C	PCDH9	ENSG00000184226	2.18927	1	1	2.22297	1	1	0.0922282	locus_967.cred2	3943075	6.04	1.54e-09	0.398608		No		TRUE
rs1572186	13	67928482	G	A	PCDH9	ENSG00000184226	2.18927	1	1	2.22297	1	1	0.0913512	locus_967.cred2	3943075	6.038	1.558e-09	0.398608		No		TRUE
rs9571763	13	67917584	C	T	PCDH9	ENSG00000184226	2.18927	1	1	2.22297	1	1	0.091089	locus_967.cred2	3943075	6.033	1.609e-09	0.400596		No		TRUE
rs1953184	13	67917305	G	A	PCDH9	ENSG00000184226	2.18927	1	1	2.22297	1	1	0.082979	locus_967.cred2	4246716	6.256	3.943e-10	0.400596	0.817204	No	No	TRUE
rs4144594	13	67910504	A	G	PCDH9	ENSG00000184226	2.18927	1	1	2.22297	1	1	0.0808418	locus_967.cred2	4246716	6.255	3.985e-10	0.399602	0.740399	No	No	TRUE
rs7330326	13	67918958	C	T	PCDH9	ENSG00000184226	2.18927	1	1	2.22297	1	1	0.0703247	locus_967.cred2	4246716	6.23	4.663e-10	0.399602	0.74424	No	No	TRUE
rs1572187	13	67930113	A	G	PCDH9	ENSG00000184226	2.18927	1	1	2.22297	1	1	0.0541086	locus_967.cred2	4246716	6.176	6.555e-10	0.398608	0.738095	No	No	TRUE
rs34499539	13	67868799	T	C	PCDH9	ENSG00000184226	2.18927	1	1	2.22297	1	1	0.895252	locus_967.cred3	3943075	-6.677	2.433e-11	0.961233		No		TRUE
rs114147596	13	67911559	G	A	PCDH9	ENSG00000184226	2.18927	1	1	2.22297	1	1	0.0516928	locus_967.cred3	3943075	-5.984	2.177e-09	0.975149		No		TRUE
rs1889353	13	67908247	C	T	PCDH9	ENSG00000184226	2.18927	1	1	2.22297	1	1	0.018312	locus_967.cred3	3943075	-5.998	1.999e-09	0.960239		No		TRUE
rs2209577	13	71686172	A	G	DACH1	ENSG00000165659	-0.24345	1	1	-0.323524	1	1	0.101163	locus_969.cred1	3943075	5.47	4.491e-08	0.39165		No		FALSE
rs803866	13	71657146	G	T	DACH1	ENSG00000165659	-0.24345	1	1	-0.323524	1	1	0.0518738	locus_969.cred1	3943075	-5.336	9.506e-08	0.610338		No		FALSE
rs2209574	13	71665759	G	A	DACH1	ENSG00000165659	-0.24345	1	1	-0.323524	1	1	0.0445765	locus_969.cred1	3943075	5.306	1.118e-07	0.389662		No		FALSE
rs803765	13	71647588	C	A	DACH1	ENSG00000165659	-0.24345	1	1	-0.323524	1	1	0.0437883	locus_969.cred1	3943075	-5.305	1.126e-07	0.651093		No		FALSE
rs4397994	13	71676156	T	C	DACH1	ENSG00000165659	-0.24345	1	1	-0.323524	1	1	0.0425981	locus_969.cred1	3943075	5.296	1.183e-07	0.349901		No		FALSE
rs803774	13	71651890	C	T	DACH1	ENSG00000165659	-0.24345	1	1	-0.323524	1	1	0.0392653	locus_969.cred1	3943075	-5.273	1.346e-07	0.611332		No		FALSE
rs7985814	13	71670431	G	A	DACH1	ENSG00000165659	-0.24345	1	1	-0.323524	1	1	0.0387745	locus_969.cred1	3943075	5.279	1.298e-07	0.389662		No		FALSE
rs2182333	13	71707836	G	A	DACH1	ENSG00000165659	-0.24345	1	1	-0.323524	1	1	0.0378757	locus_969.cred1	3943075	5.271	1.354e-07	0.39165		No		FALSE
rs700343	13	71654141	C	T	DACH1	ENSG00000165659	-0.24345	1	1	-0.323524	1	1	0.0371359	locus_969.cred1	3943075	-5.269	1.37e-07	0.650099		No		FALSE
rs9542583	13	71684152	T	G	DACH1	ENSG00000165659	-0.24345	1	1	-0.323524	1	1	0.0362784	locus_969.cred1	3943075	5.274	1.335e-07	0.390656		No		FALSE
rs2875610	13	71700407	G	A	DACH1	ENSG00000165659	-0.24345	1	1	-0.323524	1	1	0.0362616	locus_969.cred1	3943075	5.27	1.367e-07	0.352883		No		FALSE
rs803773	13	71651378	T	C	DACH1	ENSG00000165659	-0.24345	1	1	-0.323524	1	1	0.0358103	locus_969.cred1	3943075	-5.263	1.414e-07	0.610338		No		FALSE
rs9529851	13	71707322	T	C	DACH1	ENSG00000165659	-0.24345	1	1	-0.323524	1	1	0.0356631	locus_969.cred1	3943075	5.26	1.444e-07	0.39165		No		FALSE
rs9572667	13	71717347	T	C	DACH1	ENSG00000165659	-0.24345	1	1	-0.323524	1	1	0.0356461	locus_969.cred1	3943075	5.275	1.326e-07	0.39165		No		FALSE
rs803751	13	71639829	C	T	DACH1	ENSG00000165659	-0.24345	1	1	-0.323524	1	1	0.0352714	locus_969.cred1	3943075	-5.276	1.323e-07	0.648111		No		FALSE
rs803867	13	71656673	C	T	DACH1	ENSG00000165659	-0.24345	1	1	-0.323524	1	1	0.0346693	locus_969.cred1	3943075	-5.256	1.475e-07	0.650099		No		FALSE
rs9542588	13	71708684	G	A	DACH1	ENSG00000165659	-0.24345	1	1	-0.323524	1	1	0.0337107	locus_969.cred1	3943075	5.248	1.534e-07	0.39165		No		FALSE
rs7981371	13	71685493	T	C	DACH1	ENSG00000165659	-0.24345	1	1	-0.323524	1	1	0.0329265	locus_969.cred1	3943075	5.255	1.481e-07	0.390656		No		FALSE
rs803757	13	71641785	A	C	DACH1	ENSG00000165659	-0.24345	1	1	-0.323524	1	1	0.0312897	locus_969.cred1	3943075	-5.252	1.505e-07	0.648111		No		FALSE
rs2089329	13	71635266	G	A	DACH1	ENSG00000165659	-0.24345	1	1	-0.323524	1	1	0.0281414	locus_969.cred1	3943075	-5.231	1.686e-07	0.648111		No		FALSE
rs9317987	13	71718709	A	G	DACH1	ENSG00000165659	-0.24345	1	1	-0.323524	1	1	0.0276714	locus_969.cred1	3943075	5.225	1.74e-07	0.39165		No		FALSE
rs2325385	13	71683003	A	G	DACH1	ENSG00000165659	-0.24345	1	1	-0.323524	1	1	0.0274892	locus_969.cred1	3943075	5.211	1.877e-07	0.389662		No		FALSE
rs9317985	13	71693128	A	C	DACH1	ENSG00000165659	-0.24345	1	1	-0.323524	1	1	0.0185631	locus_969.cred1	4246716	5.139	2.761e-07	0.39165	0.142089	No	No	FALSE
rs7983362	13	71690728	G	A	DACH1	ENSG00000165659	-0.24345	1	1	-0.323524	1	1	0.0171824	locus_969.cred1	4246716	5.089	3.608e-07	0.39165	0.142857	No	No	FALSE
rs803752	13	71640164	C	T	DACH1	ENSG00000165659	-0.24345	1	1	-0.323524	1	1	0.0155715	locus_969.cred1	3943075	-5.112	3.187e-07	0.648111		No		FALSE
rs803764	13	71647476	A	G	DACH1	ENSG00000165659	-0.24345	1	1	-0.323524	1	1	0.0124973	locus_969.cred1	4246716	-5.272	1.35e-07	0.610338	0.788786	No	No	FALSE
rs9542593	13	71718557	G	A	DACH1	ENSG00000165659	-0.24345	1	1	-0.323524	1	1	0.0118983	locus_969.cred1	3943075	4.999	5.749e-07	0.410537		No		FALSE
rs9564782	13	71715179	A	G	DACH1	ENSG00000165659	-0.24345	1	1	-0.323524	1	1	0.01117	locus_969.cred1	3943075	4.976	6.475e-07	0.408549		No		FALSE
rs4659700	1	236848268	A	G	ACTN2	ENSG00000077522	0.19005	0.411108	0.834484	0.265926	0.406583	0.832915	0.45247	locus_97.cred1	4246716	-10.828	2.525e-27	0.471173	0.963134	No	No	TRUE
rs12046163	1	236850256	A	G	ACTN2	ENSG00000077522	0.19005	0.411108	0.834484	0.265926	0.406583	0.832915	0.426578	locus_97.cred1	4246716	-10.812	3.017e-27	0.470179	0.963134	No	No	TRUE
rs10925197	1	236842077	C	G	ACTN2	ENSG00000077522	0.19005	0.411108	0.834484	0.265926	0.406583	0.832915	0.0746416	locus_97.cred1	3943075	-10.484	1.028e-25	0.465209		No		TRUE
rs303948	13	72366052	A	G	DACH1	ENSG00000165659	-0.24345	1	1	-0.323524	1	1	0.893555	locus_970.cred1	3943075	-8.889	6.15e-19	0.903578		No		FALSE
rs303949	13	72365326	A	C	DACH1	ENSG00000165659	-0.24345	1	1	-0.323524	1	1	0.106375	locus_970.cred1	3943075	-8.639	5.66e-18	0.902585		No		FALSE
rs34975259	13	76976388	G	A	KCTD12	ENSG00000178695	0.255734	0.737505	0.914354	0.277241	0.744868	0.916711	0.0277453	locus_971.cred1	3943075	-5.874	4.246e-09	0.831014		No		TRUE
rs12853175	13	76971344	G	C	KCTD12	ENSG00000178695	0.255734	0.737505	0.914354	0.277241	0.744868	0.916711	0.0236941	locus_971.cred1	3943075	-5.845	5.055e-09	0.831014		No		TRUE
rs71436654	13	76982285	T	G	KCTD12	ENSG00000178695	0.255734	0.737505	0.914354	0.277241	0.744868	0.916711	0.0204763	locus_971.cred1	3943075	-5.837	5.319e-09	0.82505		No		TRUE
rs11620523	13	76969132	G	A	KCTD12	ENSG00000178695	0.255734	0.737505	0.914354	0.277241	0.744868	0.916711	0.0148549	locus_971.cred1	3943075	-5.782	7.388e-09	0.837972		No		TRUE
rs7323650	13	77013256	T	C	KCTD12	ENSG00000178695	0.255734	0.737505	0.914354	0.277241	0.744868	0.916711	0.0128569	locus_971.cred1	4246716	-5.549	2.87e-08	0.832008	0.933948	No	No	TRUE
rs7323641	13	77013243	T	A	KCTD12	ENSG00000178695	0.255734	0.737505	0.914354	0.277241	0.744868	0.916711	0.0126927	locus_971.cred1	4246716	-5.547	2.911e-08	0.832008	0.933948	No	No	TRUE
rs11619277	13	77016696	T	C	KCTD12	ENSG00000178695	0.255734	0.737505	0.914354	0.277241	0.744868	0.916711	0.0121749	locus_971.cred1	4246716	-5.548	2.898e-08	0.832008	0.933948	No	No	TRUE
rs12868073	13	77015194	G	T	KCTD12	ENSG00000178695	0.255734	0.737505	0.914354	0.277241	0.744868	0.916711	0.0117874	locus_971.cred1	4246716	-5.533	3.142e-08	0.833002	0.933948	No	No	TRUE
rs12870578	13	77003039	T	C	KCTD12	ENSG00000178695	0.255734	0.737505	0.914354	0.277241	0.744868	0.916711	0.011776	locus_971.cred1	4246716	-5.506	3.677e-08	0.832008	0.945469	No	No	TRUE
rs12868424	13	77015563	C	T	KCTD12	ENSG00000178695	0.255734	0.737505	0.914354	0.277241	0.744868	0.916711	0.0117534	locus_971.cred1	4246716	-5.497	3.869e-08	0.832008	0.945469	No	No	TRUE
rs12870957	13	77012400	C	T	KCTD12	ENSG00000178695	0.255734	0.737505	0.914354	0.277241	0.744868	0.916711	0.011658	locus_971.cred1	4246716	-5.541	3.013e-08	0.832008	0.933948	No	No	TRUE
rs12868882	13	77015968	A	G	KCTD12	ENSG00000178695	0.255734	0.737505	0.914354	0.277241	0.744868	0.916711	0.0115626	locus_971.cred1	4246716	-5.535	3.109e-08	0.832008	0.933948	No	No	TRUE
rs4885404	13	77014491	G	A	KCTD12	ENSG00000178695	0.255734	0.737505	0.914354	0.277241	0.744868	0.916711	0.0115331	locus_971.cred1	4246716	-5.54	3.032e-08	0.832008	0.933948	No	No	TRUE
rs4885399	13	77008603	G	T	KCTD12	ENSG00000178695	0.255734	0.737505	0.914354	0.277241	0.744868	0.916711	0.011531	locus_971.cred1	4246716	-5.545	2.947e-08	0.832008	0.933948	No	No	TRUE
rs34640366	13	77011899	A	T	KCTD12	ENSG00000178695	0.255734	0.737505	0.914354	0.277241	0.744868	0.916711	0.0115118	locus_971.cred1	4246716	-5.532	3.161e-08	0.832008	0.933948	No	No	TRUE
rs4885400	13	77010425	T	C	KCTD12	ENSG00000178695	0.255734	0.737505	0.914354	0.277241	0.744868	0.916711	0.0114643	locus_971.cred1	4246716	-5.548	2.891e-08	0.832008	0.933948	No	No	TRUE
rs4885403	13	77014001	C	T	KCTD12	ENSG00000178695	0.255734	0.737505	0.914354	0.277241	0.744868	0.916711	0.0113992	locus_971.cred1	4246716	-5.538	3.055e-08	0.832008	0.933948	No	No	TRUE
rs11620129	13	77003633	G	A	KCTD12	ENSG00000178695	0.255734	0.737505	0.914354	0.277241	0.744868	0.916711	0.0112815	locus_971.cred1	4246716	-5.542	2.995e-08	0.832008	0.933948	No	No	TRUE
rs12865760	13	77011418	C	T	KCTD12	ENSG00000178695	0.255734	0.737505	0.914354	0.277241	0.744868	0.916711	0.0112613	locus_971.cred1	4246716	-5.537	3.076e-08	0.832008	0.933948	No	No	TRUE
rs12873183	13	77000663	C	T	KCTD12	ENSG00000178695	0.255734	0.737505	0.914354	0.277241	0.744868	0.916711	0.0111318	locus_971.cred1	4246716	-5.548	2.883e-08	0.832008	0.933948	No	No	TRUE
rs12857983	13	77005300	A	T	KCTD12	ENSG00000178695	0.255734	0.737505	0.914354	0.277241	0.744868	0.916711	0.0110795	locus_971.cred1	4246716	-5.539	3.041e-08	0.832008	0.933948	No	No	TRUE
rs4885405	13	77014520	C	T	KCTD12	ENSG00000178695	0.255734	0.737505	0.914354	0.277241	0.744868	0.916711	0.011052	locus_971.cred1	4246716	-5.533	3.154e-08	0.832008	0.93318	No	No	TRUE
rs10507855	13	77009452	C	T	KCTD12	ENSG00000178695	0.255734	0.737505	0.914354	0.277241	0.744868	0.916711	0.0110224	locus_971.cred1	4246716	-5.534	3.122e-08	0.832008	0.933948	No	No	TRUE
rs7322226	13	77013044	G	A	KCTD12	ENSG00000178695	0.255734	0.737505	0.914354	0.277241	0.744868	0.916711	0.011019	locus_971.cred1	4246716	-5.533	3.147e-08	0.832008	0.933948	No	No	TRUE
rs7989438	13	77010263	C	T	KCTD12	ENSG00000178695	0.255734	0.737505	0.914354	0.277241	0.744868	0.916711	0.0109809	locus_971.cred1	4246716	-5.534	3.135e-08	0.832008	0.933948	No	No	TRUE
rs12871419	13	77012582	G	C	KCTD12	ENSG00000178695	0.255734	0.737505	0.914354	0.277241	0.744868	0.916711	0.0109723	locus_971.cred1	4246716	-5.532	3.16e-08	0.832008	0.933948	No	No	TRUE
rs1576867	13	77000124	T	C	KCTD12	ENSG00000178695	0.255734	0.737505	0.914354	0.277241	0.744868	0.916711	0.0109675	locus_971.cred1	4246716	-5.544	2.959e-08	0.832008	0.933948	No	No	TRUE
rs17739903	13	77004774	G	C	KCTD12	ENSG00000178695	0.255734	0.737505	0.914354	0.277241	0.744868	0.916711	0.010602	locus_971.cred1	4246716	-5.564	2.639e-08	0.832008	0.945469	No	No	TRUE
rs12853140	13	77001405	G	A	KCTD12	ENSG00000178695	0.255734	0.737505	0.914354	0.277241	0.744868	0.916711	0.0105615	locus_971.cred1	4246716	-5.532	3.16e-08	0.832008	0.933948	No	No	TRUE
rs12871668	13	76982865	A	G	KCTD12	ENSG00000178695	0.255734	0.737505	0.914354	0.277241	0.744868	0.916711	0.0105238	locus_971.cred1	4246716	-5.424	5.823e-08	0.833002	0.91321	No	No	TRUE
rs12871825	13	76982928	A	G	KCTD12	ENSG00000178695	0.255734	0.737505	0.914354	0.277241	0.744868	0.916711	0.0103931	locus_971.cred1	4246716	-5.417	6.069e-08	0.833002	0.912442	No	No	TRUE
rs12871749	13	76982668	G	T	KCTD12	ENSG00000178695	0.255734	0.737505	0.914354	0.277241	0.744868	0.916711	0.0102569	locus_971.cred1	4246716	-5.39	7.058e-08	0.833002	0.924731	No	No	TRUE
rs1576866	13	76999738	G	T	KCTD12	ENSG00000178695	0.255734	0.737505	0.914354	0.277241	0.744868	0.916711	0.0101727	locus_971.cred1	4246716	-5.528	3.243e-08	0.832008	0.933948	No	No	TRUE
rs12854643	13	76987539	C	T	KCTD12	ENSG00000178695	0.255734	0.737505	0.914354	0.277241	0.744868	0.916711	0.0100714	locus_971.cred1	3943075	-5.728	1.015e-08	0.82505		No		TRUE
rs12872093	13	76982871	G	C	KCTD12	ENSG00000178695	0.255734	0.737505	0.914354	0.277241	0.744868	0.916711	0.0100293	locus_971.cred1	4246716	-5.418	6.022e-08	0.833002	0.91321	No	No	TRUE
rs71436658	13	76999600	G	A	KCTD12	ENSG00000178695	0.255734	0.737505	0.914354	0.277241	0.744868	0.916711	0.00992095	locus_971.cred1	4246716	-5.523	3.328e-08	0.832008	0.933948	No	No	TRUE
rs12862217	13	76984473	G	C	KCTD12	ENSG00000178695	0.255734	0.737505	0.914354	0.277241	0.744868	0.916711	0.0097736	locus_971.cred1	4246716	-5.499	3.814e-08	0.833002	0.931644	No	No	TRUE
rs34353797	13	76984430	T	C	KCTD12	ENSG00000178695	0.255734	0.737505	0.914354	0.277241	0.744868	0.916711	0.00967844	locus_971.cred1	3943075	-5.721	1.062e-08	0.82505		No		TRUE
rs1591094	13	77027510	G	A	KCTD12	ENSG00000178695	0.255734	0.737505	0.914354	0.277241	0.744868	0.916711	0.00967733	locus_971.cred1	4246716	-5.457	4.844e-08	0.833002	0.934716	No	No	TRUE
rs12871723	13	76982603	G	A	KCTD12	ENSG00000178695	0.255734	0.737505	0.914354	0.277241	0.744868	0.916711	0.00958297	locus_971.cred1	4246716	-5.486	4.106e-08	0.833002	0.923195	No	No	TRUE
rs12871466	13	76982722	A	G	KCTD12	ENSG00000178695	0.255734	0.737505	0.914354	0.277241	0.744868	0.916711	0.0093579	locus_971.cred1	4246716	-5.369	7.906e-08	0.832008	0.91321	No	No	TRUE
rs12875532	13	76983056	C	T	KCTD12	ENSG00000178695	0.255734	0.737505	0.914354	0.277241	0.744868	0.916711	0.00935295	locus_971.cred1	4246716	-5.413	6.189e-08	0.833002	0.914747	No	No	TRUE
rs4885401	13	77010554	A	G	KCTD12	ENSG00000178695	0.255734	0.737505	0.914354	0.277241	0.744868	0.916711	0.00929285	locus_971.cred1	4246716	-5.506	3.666e-08	0.832008	0.933948	No	No	TRUE
rs12860006	13	77028334	A	C	KCTD12	ENSG00000178695	0.255734	0.737505	0.914354	0.277241	0.744868	0.916711	0.00892977	locus_971.cred1	4246716	-5.441	5.285e-08	0.833002	0.933948	No	No	TRUE
rs12869725	13	76994775	C	T	KCTD12	ENSG00000178695	0.255734	0.737505	0.914354	0.277241	0.744868	0.916711	0.00888519	locus_971.cred1	4246716	-5.529	3.214e-08	0.833002	0.931644	No	No	TRUE
rs1909127	13	77021889	T	C	KCTD12	ENSG00000178695	0.255734	0.737505	0.914354	0.277241	0.744868	0.916711	0.00879276	locus_971.cred1	4246716	-5.456	4.857e-08	0.833002	0.930876	No	No	TRUE
rs11617127	13	76983111	C	T	KCTD12	ENSG00000178695	0.255734	0.737505	0.914354	0.277241	0.744868	0.916711	0.00876421	locus_971.cred1	4246716	-5.445	5.187e-08	0.833002	0.912442	No	No	TRUE
rs12875165	13	77027066	A	T	KCTD12	ENSG00000178695	0.255734	0.737505	0.914354	0.277241	0.744868	0.916711	0.00868511	locus_971.cred1	4246716	-5.432	5.559e-08	0.833002	0.933948	No	No	TRUE
rs1591095	13	77027772	T	C	KCTD12	ENSG00000178695	0.255734	0.737505	0.914354	0.277241	0.744868	0.916711	0.00865777	locus_971.cred1	4246716	-5.439	5.348e-08	0.833002	0.933948	No	No	TRUE
rs12868782	13	77029897	C	T	KCTD12	ENSG00000178695	0.255734	0.737505	0.914354	0.277241	0.744868	0.916711	0.00853909	locus_971.cred1	4246716	-5.469	4.537e-08	0.833002	0.934716	No	No	TRUE
rs7337868	13	76986843	T	C	KCTD12	ENSG00000178695	0.255734	0.737505	0.914354	0.277241	0.744868	0.916711	0.00797959	locus_971.cred1	4246716	-5.494	3.927e-08	0.833002	0.931644	No	No	TRUE
rs12860905	13	76984192	G	A	KCTD12	ENSG00000178695	0.255734	0.737505	0.914354	0.277241	0.744868	0.916711	0.00790964	locus_971.cred1	4246716	-5.458	4.817e-08	0.833002	0.932412	No	No	TRUE
rs8000953	13	76973231	A	T	KCTD12	ENSG00000178695	0.255734	0.737505	0.914354	0.277241	0.744868	0.916711	0.00790762	locus_971.cred1	3943075	-5.694	1.239e-08	0.823062		No		TRUE
rs12876737	13	76983989	A	T	KCTD12	ENSG00000178695	0.255734	0.737505	0.914354	0.277241	0.744868	0.916711	0.00784737	locus_971.cred1	4246716	-5.46	4.769e-08	0.833002	0.932412	No	No	TRUE
rs34048360	13	76984360	A	T	KCTD12	ENSG00000178695	0.255734	0.737505	0.914354	0.277241	0.744868	0.916711	0.00784658	locus_971.cred1	4246716	-5.468	4.56e-08	0.833002	0.931644	No	No	TRUE
rs12869006	13	77031040	G	A	KCTD12	ENSG00000178695	0.255734	0.737505	0.914354	0.277241	0.744868	0.916711	0.00778404	locus_971.cred1	4246716	-5.484	4.167e-08	0.833002	0.933948	No	No	TRUE
rs7986315	13	77031903	T	C	KCTD12	ENSG00000178695	0.255734	0.737505	0.914354	0.277241	0.744868	0.916711	0.00775381	locus_971.cred1	4246716	-5.444	5.22e-08	0.833002	0.934716	No	No	TRUE
rs12871858	13	76998593	C	T	KCTD12	ENSG00000178695	0.255734	0.737505	0.914354	0.277241	0.744868	0.916711	0.00762851	locus_971.cred1	4246716	-5.497	3.863e-08	0.832008	0.933948	No	No	TRUE
rs11618094	13	76986194	G	A	KCTD12	ENSG00000178695	0.255734	0.737505	0.914354	0.277241	0.744868	0.916711	0.00756801	locus_971.cred1	4246716	-5.487	4.092e-08	0.833002	0.931644	No	No	TRUE
rs11619339	13	76983235	A	G	KCTD12	ENSG00000178695	0.255734	0.737505	0.914354	0.277241	0.744868	0.916711	0.00753045	locus_971.cred1	4246716	-5.601	2.127e-08	0.833002	0.928571	No	No	TRUE
rs12857428	13	76987515	T	G	KCTD12	ENSG00000178695	0.255734	0.737505	0.914354	0.277241	0.744868	0.916711	0.0074748	locus_971.cred1	4246716	-5.478	4.296e-08	0.833002	0.931644	No	No	TRUE
rs11617189	13	76983505	G	T	KCTD12	ENSG00000178695	0.255734	0.737505	0.914354	0.277241	0.744868	0.916711	0.00739004	locus_971.cred1	4246716	-5.519	3.406e-08	0.833002	0.93318	No	No	TRUE
rs11619388	13	76983632	A	G	KCTD12	ENSG00000178695	0.255734	0.737505	0.914354	0.277241	0.744868	0.916711	0.00733001	locus_971.cred1	4246716	-5.533	3.151e-08	0.833002	0.931644	No	No	TRUE
rs11619241	13	76986162	T	C	KCTD12	ENSG00000178695	0.255734	0.737505	0.914354	0.277241	0.744868	0.916711	0.00728631	locus_971.cred1	4246716	-5.481	4.221e-08	0.833002	0.931644	No	No	TRUE
rs12866539	13	76988383	T	C	KCTD12	ENSG00000178695	0.255734	0.737505	0.914354	0.277241	0.744868	0.916711	0.00717227	locus_971.cred1	4246716	-5.503	3.734e-08	0.833002	0.931644	No	No	TRUE
rs12864881	13	76984802	T	C	KCTD12	ENSG00000178695	0.255734	0.737505	0.914354	0.277241	0.744868	0.916711	0.00714966	locus_971.cred1	4246716	-5.449	5.053e-08	0.833002	0.931644	No	No	TRUE
rs12867972	13	76985241	A	G	KCTD12	ENSG00000178695	0.255734	0.737505	0.914354	0.277241	0.744868	0.916711	0.00707113	locus_971.cred1	4246716	-5.472	4.446e-08	0.833002	0.931644	No	No	TRUE
rs7985764	13	77032394	A	G	KCTD12	ENSG00000178695	0.255734	0.737505	0.914354	0.277241	0.744868	0.916711	0.00703038	locus_971.cred1	4246716	-5.439	5.361e-08	0.832008	0.934716	No	No	TRUE
rs6562955	13	76989484	C	T	KCTD12	ENSG00000178695	0.255734	0.737505	0.914354	0.277241	0.744868	0.916711	0.00697855	locus_971.cred1	4246716	-5.485	4.136e-08	0.833002	0.931644	No	No	TRUE
rs12873966	13	76986855	A	G	KCTD12	ENSG00000178695	0.255734	0.737505	0.914354	0.277241	0.744868	0.916711	0.00695598	locus_971.cred1	4246716	-5.474	4.4e-08	0.833002	0.931644	No	No	TRUE
rs12864911	13	76984880	T	A	KCTD12	ENSG00000178695	0.255734	0.737505	0.914354	0.277241	0.744868	0.916711	0.00694404	locus_971.cred1	4246716	-5.443	5.235e-08	0.833002	0.931644	No	No	TRUE
rs12868216	13	76985165	G	A	KCTD12	ENSG00000178695	0.255734	0.737505	0.914354	0.277241	0.744868	0.916711	0.00690806	locus_971.cred1	4246716	-5.468	4.552e-08	0.833002	0.931644	No	No	TRUE
rs11843464	13	76998197	C	G	KCTD12	ENSG00000178695	0.255734	0.737505	0.914354	0.277241	0.744868	0.916711	0.00682638	locus_971.cred1	4246716	-5.476	4.346e-08	0.832008	0.933948	No	No	TRUE
rs12863279	13	76984972	A	C	KCTD12	ENSG00000178695	0.255734	0.737505	0.914354	0.277241	0.744868	0.916711	0.00676678	locus_971.cred1	4246716	-5.461	4.741e-08	0.833002	0.931644	No	No	TRUE
rs12861302	13	76984283	G	C	KCTD12	ENSG00000178695	0.255734	0.737505	0.914354	0.277241	0.744868	0.916711	0.00662917	locus_971.cred1	4246716	-5.428	5.692e-08	0.833002	0.932412	No	No	TRUE
rs12874365	13	76986325	T	C	KCTD12	ENSG00000178695	0.255734	0.737505	0.914354	0.277241	0.744868	0.916711	0.00662596	locus_971.cred1	4246716	-5.458	4.807e-08	0.833002	0.931644	No	No	TRUE
rs11617834	13	76985951	C	A	KCTD12	ENSG00000178695	0.255734	0.737505	0.914354	0.277241	0.744868	0.916711	0.0065391	locus_971.cred1	4246716	-5.455	4.892e-08	0.833002	0.931644	No	No	TRUE
rs11842704	13	76996657	C	A	KCTD12	ENSG00000178695	0.255734	0.737505	0.914354	0.277241	0.744868	0.916711	0.00641441	locus_971.cred1	4246716	-5.475	4.367e-08	0.833002	0.932412	No	No	TRUE
rs7983016	13	76994734	A	G	KCTD12	ENSG00000178695	0.255734	0.737505	0.914354	0.277241	0.744868	0.916711	0.00628383	locus_971.cred1	4246716	-5.469	4.524e-08	0.833002	0.930876	No	No	TRUE
rs12871461	13	76998324	C	T	KCTD12	ENSG00000178695	0.255734	0.737505	0.914354	0.277241	0.744868	0.916711	0.00615372	locus_971.cred1	4246716	-5.452	4.977e-08	0.832008	0.933948	No	No	TRUE
rs11842647	13	76996186	C	T	KCTD12	ENSG00000178695	0.255734	0.737505	0.914354	0.277241	0.744868	0.916711	0.00611567	locus_971.cred1	4246716	-5.467	4.569e-08	0.833002	0.931644	No	No	TRUE
rs6562954	13	76989451	C	T	KCTD12	ENSG00000178695	0.255734	0.737505	0.914354	0.277241	0.744868	0.916711	0.00607265	locus_971.cred1	4246716	-5.454	4.933e-08	0.833002	0.931644	No	No	TRUE
rs4885397	13	76995155	A	G	KCTD12	ENSG00000178695	0.255734	0.737505	0.914354	0.277241	0.744868	0.916711	0.00601357	locus_971.cred1	4246716	-5.463	4.681e-08	0.833002	0.931644	No	No	TRUE
rs10507854	13	76996563	G	C	KCTD12	ENSG00000178695	0.255734	0.737505	0.914354	0.277241	0.744868	0.916711	0.00598278	locus_971.cred1	4246716	-5.466	4.597e-08	0.833002	0.931644	No	No	TRUE
rs7324340	13	76991927	T	A	KCTD12	ENSG00000178695	0.255734	0.737505	0.914354	0.277241	0.744868	0.916711	0.00595688	locus_971.cred1	4246716	-5.455	4.909e-08	0.833002	0.930876	No	No	TRUE
rs4885396	13	76990758	A	G	KCTD12	ENSG00000178695	0.255734	0.737505	0.914354	0.277241	0.744868	0.916711	0.00591603	locus_971.cred1	4246716	-5.445	5.178e-08	0.833002	0.931644	No	No	TRUE
rs12870112	13	77031783	G	A	KCTD12	ENSG00000178695	0.255734	0.737505	0.914354	0.277241	0.744868	0.916711	0.00575305	locus_971.cred1	4246716	-5.567	2.597e-08	0.833002	0.988479	No	No	TRUE
rs12877768	13	76987051	C	G	KCTD12	ENSG00000178695	0.255734	0.737505	0.914354	0.277241	0.744868	0.916711	0.00574231	locus_971.cred1	4246716	-5.435	5.489e-08	0.833002	0.931644	No	No	TRUE
rs7322575	13	76991719	C	T	KCTD12	ENSG00000178695	0.255734	0.737505	0.914354	0.277241	0.744868	0.916711	0.00566589	locus_971.cred1	4246716	-5.447	5.11e-08	0.833002	0.931644	No	No	TRUE
rs11838521	13	76996099	T	C	KCTD12	ENSG00000178695	0.255734	0.737505	0.914354	0.277241	0.744868	0.916711	0.00559318	locus_971.cred1	4246716	-5.453	4.964e-08	0.833002	0.931644	No	No	TRUE
rs12870665	13	76989493	A	G	KCTD12	ENSG00000178695	0.255734	0.737505	0.914354	0.277241	0.744868	0.916711	0.00547482	locus_971.cred1	4246716	-5.627	1.838e-08	0.833002	0.985407	No	No	TRUE
rs12872888	13	76998533	T	C	KCTD12	ENSG00000178695	0.255734	0.737505	0.914354	0.277241	0.744868	0.916711	0.00539019	locus_971.cred1	4246716	-5.612	1.994e-08	0.832008	0.986943	No	No	TRUE
rs12876845	13	77027944	G	C	KCTD12	ENSG00000178695	0.255734	0.737505	0.914354	0.277241	0.744868	0.916711	0.00533858	locus_971.cred1	4246716	-5.271	1.359e-07	0.833002	0.933948	No	No	TRUE
rs1572289	13	76987694	T	G	KCTD12	ENSG00000178695	0.255734	0.737505	0.914354	0.277241	0.744868	0.916711	0.00532795	locus_971.cred1	4246716	-5.425	5.808e-08	0.833002	0.931644	No	No	TRUE
rs10507853	13	76996442	C	T	KCTD12	ENSG00000178695	0.255734	0.737505	0.914354	0.277241	0.744868	0.916711	0.00529423	locus_971.cred1	4246716	-5.453	4.95e-08	0.833002	0.931644	No	No	TRUE
rs12871893	13	76991313	C	T	KCTD12	ENSG00000178695	0.255734	0.737505	0.914354	0.277241	0.744868	0.916711	0.00525636	locus_971.cred1	4246716	-5.435	5.483e-08	0.833002	0.931644	No	No	TRUE
rs12874580	13	77032557	C	T	KCTD12	ENSG00000178695	0.255734	0.737505	0.914354	0.277241	0.744868	0.916711	0.00524932	locus_971.cred1	4246716	-5.391	7.002e-08	0.832008	0.934716	No	No	TRUE
rs7324167	13	76991873	T	C	KCTD12	ENSG00000178695	0.255734	0.737505	0.914354	0.277241	0.744868	0.916711	0.00518646	locus_971.cred1	4246716	-5.429	5.671e-08	0.833002	0.931644	No	No	TRUE
rs12864591	13	76984637	T	C	KCTD12	ENSG00000178695	0.255734	0.737505	0.914354	0.277241	0.744868	0.916711	0.00517731	locus_971.cred1	4246716	-5.395	6.855e-08	0.833002	0.931644	No	No	TRUE
rs35978256	13	77019962	G	A	KCTD12	ENSG00000178695	0.255734	0.737505	0.914354	0.277241	0.744868	0.916711	0.00482805	locus_971.cred1	4246716	-5.545	2.947e-08	0.832008	0.988479	No	No	TRUE
rs12873935	13	77023694	C	T	KCTD12	ENSG00000178695	0.255734	0.737505	0.914354	0.277241	0.744868	0.916711	0.00474823	locus_971.cred1	4246716	-5.348	8.885e-08	0.832008	0.934716	No	No	TRUE
rs7988837	13	77022455	T	C	KCTD12	ENSG00000178695	0.255734	0.737505	0.914354	0.277241	0.744868	0.916711	0.00467113	locus_971.cred1	4246716	-5.343	9.147e-08	0.832008	0.933948	No	No	TRUE
rs67967010	13	76992263	T	C	KCTD12	ENSG00000178695	0.255734	0.737505	0.914354	0.277241	0.744868	0.916711	0.00461223	locus_971.cred1	4246716	-5.515	3.486e-08	0.843936	0.987711	No	No	TRUE
rs12877227	13	76992738	A	G	KCTD12	ENSG00000178695	0.255734	0.737505	0.914354	0.277241	0.744868	0.916711	0.00431187	locus_971.cred1	4246716	-5.577	2.449e-08	0.833002	0.985407	No	No	TRUE
rs2328979	13	77021725	C	T	KCTD12	ENSG00000178695	0.255734	0.737505	0.914354	0.277241	0.744868	0.916711	0.00411132	locus_971.cred1	4246716	-5.337	9.434e-08	0.832008	0.934716	No	No	TRUE
rs12862658	13	76984587	G	T	KCTD12	ENSG00000178695	0.255734	0.737505	0.914354	0.277241	0.744868	0.916711	0.00406675	locus_971.cred1	4246716	-5.346	8.991e-08	0.833002	0.931644	No	No	TRUE
rs12864396	13	77021434	T	C	KCTD12	ENSG00000178695	0.255734	0.737505	0.914354	0.277241	0.744868	0.916711	0.00406051	locus_971.cred1	4246716	-5.281	1.285e-07	0.832008	0.944701	No	No	TRUE
rs12873432	13	77023148	G	A	KCTD12	ENSG00000178695	0.255734	0.737505	0.914354	0.277241	0.744868	0.916711	0.00399933	locus_971.cred1	4246716	-5.319	1.043e-07	0.832008	0.934716	No	No	TRUE
rs7990178	13	77018936	G	A	KCTD12	ENSG00000178695	0.255734	0.737505	0.914354	0.277241	0.744868	0.916711	0.00399578	locus_971.cred1	4246716	-5.325	1.012e-07	0.832008	0.934716	No	No	TRUE
rs12873557	13	77023249	G	A	KCTD12	ENSG00000178695	0.255734	0.737505	0.914354	0.277241	0.744868	0.916711	0.00391443	locus_971.cred1	4246716	-5.33	9.8e-08	0.831014	0.934716	No	No	TRUE
rs10507856	13	77019823	G	A	KCTD12	ENSG00000178695	0.255734	0.737505	0.914354	0.277241	0.744868	0.916711	0.00382924	locus_971.cred1	4246716	-5.319	1.043e-07	0.832008	0.934716	No	No	TRUE
rs7999301	13	77024077	C	T	KCTD12	ENSG00000178695	0.255734	0.737505	0.914354	0.277241	0.744868	0.916711	0.00327651	locus_971.cred1	4246716	-5.293	1.203e-07	0.832008	0.934716	No	No	TRUE
rs12869650	13	77031460	G	A	KCTD12	ENSG00000178695	0.255734	0.737505	0.914354	0.277241	0.744868	0.916711	0.00299224	locus_971.cred1	4246716	-5.466	4.593e-08	0.833002	0.988479	No	No	TRUE
rs7992108	13	79054390	C	T	POU4F1	ENSG00000152192	0.131973	0.795829	0.935493	-0.102022	0.716086	0.907936	0.0928778	locus_972.cred1	3943075	6.69	2.239e-11	0.491054		No		FALSE
rs9544820	13	79062903	G	C	POU4F1	ENSG00000152192	0.131973	0.795829	0.935493	-0.102022	0.716086	0.907936	0.0787668	locus_972.cred1	3943075	6.659	2.753e-11	0.49006		No		FALSE
rs4569136	13	79061865	C	T	POU4F1	ENSG00000152192	0.131973	0.795829	0.935493	-0.102022	0.716086	0.907936	0.063122	locus_972.cred1	3943075	6.622	3.539e-11	0.49006		No		FALSE
rs7996121	13	79059917	G	A	POU4F1	ENSG00000152192	0.131973	0.795829	0.935493	-0.102022	0.716086	0.907936	0.0591008	locus_972.cred1	3943075	6.611	3.814e-11	0.49006		No		FALSE
rs9544816	13	79057053	T	C	POU4F1	ENSG00000152192	0.131973	0.795829	0.935493	-0.102022	0.716086	0.907936	0.0579879	locus_972.cred1	3943075	6.608	3.897e-11	0.49006		No		FALSE
rs9318562	13	79047083	C	T	POU4F1	ENSG00000152192	0.131973	0.795829	0.935493	-0.102022	0.716086	0.907936	0.0444353	locus_972.cred1	3943075	6.566	5.172e-11	0.491054		No		FALSE
rs7329914	13	79033325	C	T	POU4F1	ENSG00000152192	0.131973	0.795829	0.935493	-0.102022	0.716086	0.907936	0.0416257	locus_972.cred1	3943075	6.568	5.095e-11	0.494036		No		FALSE
rs4587846	13	79050058	A	C	POU4F1	ENSG00000152192	0.131973	0.795829	0.935493	-0.102022	0.716086	0.907936	0.0409184	locus_972.cred1	3943075	6.552	5.676e-11	0.49006		No		FALSE
rs4242972	13	79025951	A	G	POU4F1	ENSG00000152192	0.131973	0.795829	0.935493	-0.102022	0.716086	0.907936	0.0356832	locus_972.cred1	3943075	-6.561	5.359e-11	0.506958		No		FALSE
rs9530794	13	79065905	T	C	POU4F1	ENSG00000152192	0.131973	0.795829	0.935493	-0.102022	0.716086	0.907936	0.0355373	locus_972.cred1	3943075	6.539	6.19e-11	0.488072		No		FALSE
rs4242971	13	79025946	G	A	POU4F1	ENSG00000152192	0.131973	0.795829	0.935493	-0.102022	0.716086	0.907936	0.0328179	locus_972.cred1	3943075	-6.546	5.897e-11	0.506958		No		FALSE
rs4402438	13	79024601	T	G	POU4F1	ENSG00000152192	0.131973	0.795829	0.935493	-0.102022	0.716086	0.907936	0.0228926	locus_972.cred1	3943075	-6.466	1.006e-10	0.506958		No		FALSE
rs4326932	13	79025470	T	C	POU4F1	ENSG00000152192	0.131973	0.795829	0.935493	-0.102022	0.716086	0.907936	0.0174773	locus_972.cred1	4246716	-6.626	3.453e-11	0.506958	0.228879	No	No	FALSE
rs4562960	13	79027181	G	C	POU4F1	ENSG00000152192	0.131973	0.795829	0.935493	-0.102022	0.716086	0.907936	0.016663	locus_972.cred1	4246716	6.545	5.964e-11	0.494036	0.882488	No	No	FALSE
rs7994186	13	79026362	G	T	POU4F1	ENSG00000152192	0.131973	0.795829	0.935493	-0.102022	0.716086	0.907936	0.0165505	locus_972.cred1	4246716	6.127	8.96e-10	0.5	0.670507	No	No	FALSE
rs9318559	13	79034491	C	G	POU4F1	ENSG00000152192	0.131973	0.795829	0.935493	-0.102022	0.716086	0.907936	0.0162478	locus_972.cred1	4246716	6.531	6.551e-11	0.494036	0.862519	No	No	FALSE
rs9544802	13	79029951	G	C	POU4F1	ENSG00000152192	0.131973	0.795829	0.935493	-0.102022	0.716086	0.907936	0.0154676	locus_972.cred1	4246716	6.235	4.531e-10	0.493042	0.647465	No	No	FALSE
rs9601053	13	79032106	A	G	POU4F1	ENSG00000152192	0.131973	0.795829	0.935493	-0.102022	0.716086	0.907936	0.0146567	locus_972.cred1	4246716	6.192	5.943e-10	0.493042	0.647465	No	No	FALSE
rs9318557	13	79030286	A	G	POU4F1	ENSG00000152192	0.131973	0.795829	0.935493	-0.102022	0.716086	0.907936	0.0144655	locus_972.cred1	4246716	6.228	4.737e-10	0.493042	0.647465	No	No	FALSE
rs4283113	13	79031117	T	C	POU4F1	ENSG00000152192	0.131973	0.795829	0.935493	-0.102022	0.716086	0.907936	0.0140175	locus_972.cred1	4246716	6.225	4.815e-10	0.493042	0.647465	No	No	FALSE
rs9593326	13	79031851	C	G	POU4F1	ENSG00000152192	0.131973	0.795829	0.935493	-0.102022	0.716086	0.907936	0.0134421	locus_972.cred1	4246716	6.217	5.055e-10	0.493042	0.647465	No	No	FALSE
rs7995966	13	79029786	G	A	POU4F1	ENSG00000152192	0.131973	0.795829	0.935493	-0.102022	0.716086	0.907936	0.0131699	locus_972.cred1	4246716	6.204	5.519e-10	0.493042	0.647465	No	No	FALSE
rs9544807	13	79032218	C	A	POU4F1	ENSG00000152192	0.131973	0.795829	0.935493	-0.102022	0.716086	0.907936	0.0128233	locus_972.cred1	4246716	6.213	5.193e-10	0.493042	0.647465	No	No	FALSE
rs9530788	13	79028761	C	T	POU4F1	ENSG00000152192	0.131973	0.795829	0.935493	-0.102022	0.716086	0.907936	0.0127515	locus_972.cred1	4246716	6.247	4.177e-10	0.493042	0.669739	No	No	FALSE
rs9544798	13	79026926	A	G	POU4F1	ENSG00000152192	0.131973	0.795829	0.935493	-0.102022	0.716086	0.907936	0.0118517	locus_972.cred1	4246716	6.238	4.438e-10	0.493042	0.669739	No	No	FALSE
rs9601052	13	79031970	G	T	POU4F1	ENSG00000152192	0.131973	0.795829	0.935493	-0.102022	0.716086	0.907936	0.0118216	locus_972.cred1	4246716	6.2	5.645e-10	0.493042	0.647465	No	No	FALSE
rs4630427	13	79027101	T	C	POU4F1	ENSG00000152192	0.131973	0.795829	0.935493	-0.102022	0.716086	0.907936	0.0117182	locus_972.cred1	4246716	6.184	6.238e-10	0.493042	0.658986	No	No	FALSE
rs9318555	13	79030074	T	C	POU4F1	ENSG00000152192	0.131973	0.795829	0.935493	-0.102022	0.716086	0.907936	0.011331	locus_972.cred1	4246716	6.183	6.285e-10	0.493042	0.647465	No	No	FALSE
rs9544797	13	79026646	T	A	POU4F1	ENSG00000152192	0.131973	0.795829	0.935493	-0.102022	0.716086	0.907936	0.0113097	locus_972.cred1	4246716	6.239	4.396e-10	0.493042	0.670507	No	No	FALSE
rs4324036	13	79027462	C	T	POU4F1	ENSG00000152192	0.131973	0.795829	0.935493	-0.102022	0.716086	0.907936	0.0111528	locus_972.cred1	4246716	6.234	4.533e-10	0.492048	0.669739	No	No	FALSE
rs9544804	13	79030541	A	G	POU4F1	ENSG00000152192	0.131973	0.795829	0.935493	-0.102022	0.716086	0.907936	0.0111051	locus_972.cred1	4246716	6.196	5.782e-10	0.493042	0.647465	No	No	FALSE
rs9530791	13	79029128	C	G	POU4F1	ENSG00000152192	0.131973	0.795829	0.935493	-0.102022	0.716086	0.907936	0.0110793	locus_972.cred1	4246716	6.235	4.508e-10	0.493042	0.669739	No	No	FALSE
rs9318556	13	79030075	G	A	POU4F1	ENSG00000152192	0.131973	0.795829	0.935493	-0.102022	0.716086	0.907936	0.0110259	locus_972.cred1	4246716	6.177	6.536e-10	0.493042	0.646697	No	No	FALSE
rs9544801	13	79028266	G	C	POU4F1	ENSG00000152192	0.131973	0.795829	0.935493	-0.102022	0.716086	0.907936	0.01101	locus_972.cred1	4246716	6.22	4.963e-10	0.493042	0.669739	No	No	FALSE
rs9530790	13	79029108	C	T	POU4F1	ENSG00000152192	0.131973	0.795829	0.935493	-0.102022	0.716086	0.907936	0.0108509	locus_972.cred1	4246716	6.228	4.715e-10	0.493042	0.669739	No	No	FALSE
rs9544799	13	79027882	A	G	POU4F1	ENSG00000152192	0.131973	0.795829	0.935493	-0.102022	0.716086	0.907936	0.0106687	locus_972.cred1	4246716	6.221	4.95e-10	0.493042	0.669739	No	No	FALSE
rs9544800	13	79028087	A	G	POU4F1	ENSG00000152192	0.131973	0.795829	0.935493	-0.102022	0.716086	0.907936	0.0106595	locus_972.cred1	4246716	6.238	4.428e-10	0.493042	0.669739	No	No	FALSE
rs9530789	13	79029017	A	G	POU4F1	ENSG00000152192	0.131973	0.795829	0.935493	-0.102022	0.716086	0.907936	0.0106208	locus_972.cred1	4246716	6.227	4.751e-10	0.493042	0.668971	No	No	FALSE
rs7319098	13	79027739	A	G	POU4F1	ENSG00000152192	0.131973	0.795829	0.935493	-0.102022	0.716086	0.907936	0.00985595	locus_972.cred1	4246716	6.204	5.492e-10	0.493042	0.670507	No	No	FALSE
rs9565417	13	79024201	G	C	POU4F1	ENSG00000152192	0.131973	0.795829	0.935493	-0.102022	0.716086	0.907936	0.00970663	locus_972.cred1	4246716	6.531	6.523e-11	0.493042	0.862519	No	No	FALSE
rs2783130	13	80170160	A	G	NDFIP2	ENSG00000102471	0.47811	0.434161	0.841975	0.42991	0.416597	0.836342	0.22972	locus_973.cred1	4246716	10.768	4.9e-27	0.497018	0.940092	No	No	FALSE
rs9545155	13	80191873	T	C	NDFIP2	ENSG00000102471	0.47811	0.434161	0.841975	0.42991	0.416597	0.836342	0.19224	locus_973.cred1	4246716	10.715	8.652e-27	0.498012	0.940092	No	No	FALSE
rs2093620	13	80188089	C	A	NDFIP2	ENSG00000102471	0.47811	0.434161	0.841975	0.42991	0.416597	0.836342	0.189507	locus_973.cred1	4246716	10.72	8.186e-27	0.498012	0.940092	No	No	FALSE
rs4141825	13	80190848	A	G	NDFIP2	ENSG00000102471	0.47811	0.434161	0.841975	0.42991	0.416597	0.836342	0.187752	locus_973.cred1	4246716	10.714	8.78e-27	0.498012	0.940092	No	No	FALSE
rs9545158	13	80192906	G	A	NDFIP2	ENSG00000102471	0.47811	0.434161	0.841975	0.42991	0.416597	0.836342	0.100609	locus_973.cred1	4246716	10.67	1.4e-26	0.498012	0.940092	No	No	FALSE
rs1932197	13	80183353	C	G	NDFIP2	ENSG00000102471	0.47811	0.434161	0.841975	0.42991	0.416597	0.836342	0.10004	locus_973.cred1	4246716	10.661	1.549e-26	0.499006	0.940092	No	No	FALSE
rs524278	13	80918117	T	G	SPRY2	ENSG00000136158	1.06462	1	1	0.975406	1	1	0.59695	locus_974.cred1	4246716	6.624	3.502e-11	0.734592	0.950845	No	No	TRUE
rs563692	13	80912101	T	C	SPRY2	ENSG00000136158	1.06462	1	1	0.975406	1	1	0.176141	locus_974.cred1	4246716	6.618	3.649e-11	0.646123	0.983871	No	No	TRUE
rs504122	13	80911525	G	A	SPRY2	ENSG00000136158	1.06462	1	1	0.975406	1	1	0.159151	locus_974.cred1	4246716	6.58	4.716e-11	0.647117	0.983871	No	No	TRUE
rs11911	13	80910851	A	C	SPRY2	ENSG00000136158	1.06462	1	1	0.975406	1	1	0.04307	locus_974.cred1	4246716	6.166	6.989e-10	0.621272	0.983871	No	No	TRUE
rs1361580	13	81291962	G	C	SPRY2	ENSG00000136158	1.06462	1	1	0.975406	1	1	0.192145	locus_974.cred2	3943075	6.078	1.213e-09	0.793241		No		TRUE
rs9531107	13	81292393	G	A	SPRY2	ENSG00000136158	1.06462	1	1	0.975406	1	1	0.0828922	locus_974.cred2	3943075	5.789	7.086e-09	0.780318		No		TRUE
rs9545540	13	81298245	G	C	SPRY2	ENSG00000136158	1.06462	1	1	0.975406	1	1	0.0726301	locus_974.cred2	4246716	5.774	7.732e-09	0.785288	0.939324	No	No	TRUE
rs9318711	13	81322834	C	T	SPRY2	ENSG00000136158	1.06462	1	1	0.975406	1	1	0.0653011	locus_974.cred2	3943075	6.171	6.793e-10	0.827038		No		TRUE
rs9545541	13	81298526	T	C	SPRY2	ENSG00000136158	1.06462	1	1	0.975406	1	1	0.0483387	locus_974.cred2	4246716	5.777	7.622e-09	0.793241	0.960061	No	No	TRUE
rs9545549	13	81329578	A	G	SPRY2	ENSG00000136158	1.06462	1	1	0.975406	1	1	0.0456473	locus_974.cred2	4246716	5.718	1.081e-08	0.794235	0.958525	No	No	TRUE
rs9545548	13	81325005	G	T	SPRY2	ENSG00000136158	1.06462	1	1	0.975406	1	1	0.044959	locus_974.cred2	4246716	5.726	1.03e-08	0.793241	0.958525	No	No	TRUE
rs9545535	13	81259502	G	T	SPRY2	ENSG00000136158	1.06462	1	1	0.975406	1	1	0.0433435	locus_974.cred2	3943075	5.691	1.26e-08	0.77336		No		TRUE
rs9531104	13	81260150	C	T	SPRY2	ENSG00000136158	1.06462	1	1	0.975406	1	1	0.040716	locus_974.cred2	3943075	5.679	1.354e-08	0.77336		No		TRUE
rs7984594	13	81309566	A	G	SPRY2	ENSG00000136158	1.06462	1	1	0.975406	1	1	0.0386888	locus_974.cred2	4246716	5.67	1.431e-08	0.815109	0.960061	No	No	TRUE
rs7328333	13	81338723	C	G	SPRY2	ENSG00000136158	1.06462	1	1	0.975406	1	1	0.0366304	locus_974.cred2	4246716	5.673	1.401e-08	0.793241	0.958525	No	No	TRUE
rs17073242	13	81321159	C	T	SPRY2	ENSG00000136158	1.06462	1	1	0.975406	1	1	0.0329322	locus_974.cred2	4246716	5.145	2.674e-07	0.781312	0.912442	No	No	TRUE
rs12584332	13	81293876	A	C	SPRY2	ENSG00000136158	1.06462	1	1	0.975406	1	1	0.0323773	locus_974.cred2	3943075	5.334	9.604e-08	0.76839		No		TRUE
rs9545546	13	81319752	A	G	SPRY2	ENSG00000136158	1.06462	1	1	0.975406	1	1	0.0321003	locus_974.cred2	4246716	5.146	2.661e-07	0.781312	0.912442	No	No	TRUE
rs9531108	13	81320133	T	C	SPRY2	ENSG00000136158	1.06462	1	1	0.975406	1	1	0.0310131	locus_974.cred2	4246716	5.159	2.477e-07	0.781312	0.912442	No	No	TRUE
rs9545547	13	81323318	T	C	SPRY2	ENSG00000136158	1.06462	1	1	0.975406	1	1	0.0304067	locus_974.cred2	4246716	5.144	2.685e-07	0.781312	0.911674	No	No	TRUE
rs12867159	13	81278286	C	T	SPRY2	ENSG00000136158	1.06462	1	1	0.975406	1	1	0.0298754	locus_974.cred2	3943075	5.618	1.935e-08	0.77336		No		TRUE
rs4641622	13	81274769	G	C	SPRY2	ENSG00000136158	1.06462	1	1	0.975406	1	1	0.0288747	locus_974.cred2	3943075	5.662	1.501e-08	0.772366		No		TRUE
rs9545537	13	81274650	A	G	SPRY2	ENSG00000136158	1.06462	1	1	0.975406	1	1	0.0244645	locus_974.cred2	3943075	5.628	1.82e-08	0.772366		No		TRUE
rs6492538	13	91993746	A	C	GPC5	ENSG00000179399	0.153124	1	1	0.181484	1	1	0.973526	locus_978.cred1	3943075	8.655	4.925e-18	0.196819		No		TRUE
rs9523651	13	93033841	G	A	GPC5	ENSG00000179399	0.153124	1	1	0.181484	1	1	0.506729	locus_979.cred1	3943075	5.665	1.474e-08	0.585487		No		TRUE
rs13378794	13	93045282	C	T	GPC5	ENSG00000179399	0.153124	1	1	0.181484	1	1	0.0641059	locus_979.cred1	3943075	5.311	1.093e-07	0.508946		No		TRUE
rs2374004	13	93043373	C	T	GPC5	ENSG00000179399	0.153124	1	1	0.181484	1	1	0.0584565	locus_979.cred1	3943075	5.291	1.216e-07	0.508946		No		TRUE
rs11842834	13	93045723	C	T	GPC5	ENSG00000179399	0.153124	1	1	0.181484	1	1	0.0493758	locus_979.cred1	3943075	5.259	1.451e-07	0.50497		No		TRUE
rs2296844	13	93042837	C	A	GPC5	ENSG00000179399	0.153124	1	1	0.181484	1	1	0.0442899	locus_979.cred1	3943075	5.233	1.671e-07	0.507952		No		TRUE
rs9516071	13	93046870	A	T	GPC5	ENSG00000179399	0.153124	1	1	0.181484	1	1	0.0393625	locus_979.cred1	3943075	5.207	1.922e-07	0.508946		No		TRUE
rs9523661	13	93039812	G	A	GPC5	ENSG00000179399	0.153124	1	1	0.181484	1	1	0.0364436	locus_979.cred1	3943075	5.191	2.094e-07	0.507952		No		TRUE
rs9516070	13	93046653	C	A	GPC5	ENSG00000179399	0.153124	1	1	0.181484	1	1	0.0360936	locus_979.cred1	3943075	5.196	2.033e-07	0.50994		No		TRUE
rs9523654	13	93035349	C	T	GPC5	ENSG00000179399	0.153124	1	1	0.181484	1	1	0.0282731	locus_979.cred1	3943075	5.143	2.7e-07	0.50994		No		TRUE
rs1926607	13	93030348	C	A	GPC5	ENSG00000179399	0.153124	1	1	0.181484	1	1	0.0206602	locus_979.cred1	3943075	4.952	7.358e-07	0.559642		No		TRUE
rs1926613	13	93041578	A	G	GPC5	ENSG00000179399	0.153124	1	1	0.181484	1	1	0.0102109	locus_979.cred1	3943075	4.898	9.676e-07	0.463221		No		TRUE
rs2253673	13	93043233	A	G	GPC5	ENSG00000179399	0.153124	1	1	0.181484	1	1	0.00751113	locus_979.cred1	3943075	4.831	1.357e-06	0.459245		No		TRUE
rs9589525	13	93026643	T	C	GPC5	ENSG00000179399	0.153124	1	1	0.181484	1	1	0.00557438	locus_979.cred1	3943075	4.754	1.996e-06	0.488072		No		TRUE
rs9523662	13	93039932	T	C	GPC5	ENSG00000179399	0.153124	1	1	0.181484	1	1	0.00501153	locus_979.cred1	3943075	4.717	2.388e-06	0.488072		No		TRUE
rs9523660	13	93039778	T	C	GPC5	ENSG00000179399	0.153124	1	1	0.181484	1	1	0.00442226	locus_979.cred1	3943075	4.693	2.693e-06	0.482107		No		TRUE
rs9523663	13	93040185	T	A	GPC5	ENSG00000179399	0.153124	1	1	0.181484	1	1	0.00420941	locus_979.cred1	3943075	4.676	2.929e-06	0.488072		No		TRUE
rs9523647	13	93027925	C	T	GPC5	ENSG00000179399	0.153124	1	1	0.181484	1	1	0.00392438	locus_979.cred1	3943075	4.668	3.045e-06	0.489066		No		TRUE
rs9589524	13	93026462	G	T	GPC5	ENSG00000179399	0.153124	1	1	0.181484	1	1	0.00390646	locus_979.cred1	3943075	4.669	3.03e-06	0.488072		No		TRUE
rs9523659	13	93039760	A	T	GPC5	ENSG00000179399	0.153124	1	1	0.181484	1	1	0.00337468	locus_979.cred1	3943075	4.622	3.804e-06	0.486083		No		TRUE
rs4771858	13	93029758	A	G	GPC5	ENSG00000179399	0.153124	1	1	0.181484	1	1	0.00331	locus_979.cred1	3943075	4.629	3.683e-06	0.488072		No		TRUE
rs9516069	13	93038573	G	A	GPC5	ENSG00000179399	0.153124	1	1	0.181484	1	1	0.00315616	locus_979.cred1	3943075	4.607	4.095e-06	0.487078		No		TRUE
rs9301804	13	93039093	T	A	GPC5	ENSG00000179399	0.153124	1	1	0.181484	1	1	0.00314499	locus_979.cred1	3943075	4.606	4.112e-06	0.487078		No		TRUE
rs1926604	13	93024409	G	A	GPC5	ENSG00000179399	0.153124	1	1	0.181484	1	1	0.00298126	locus_979.cred1	3943075	4.603	4.166e-06	0.488072		No		TRUE
rs7326944	13	93029450	G	A	GPC5	ENSG00000179399	0.153124	1	1	0.181484	1	1	0.00293416	locus_979.cred1	3943075	4.599	4.244e-06	0.488072		No		TRUE
rs9523656	13	93037195	A	G	GPC5	ENSG00000179399	0.153124	1	1	0.181484	1	1	0.0028204	locus_979.cred1	3943075	4.582	4.607e-06	0.484095		No		TRUE
rs4659805	1	237859755	G	T	RYR2	ENSG00000198626	0.509422	0.947625	1	0.561982	0.950155	1	0.275347	locus_98.cred1	3943075	-7.925	2.288e-15	0.394632		No		TRUE
rs876793	1	237852083	T	C	RYR2	ENSG00000198626	0.509422	0.947625	1	0.561982	0.950155	1	0.223034	locus_98.cred1	3943075	7.871	3.506e-15	0.647117		No		TRUE
rs7532996	1	237858185	G	A	RYR2	ENSG00000198626	0.509422	0.947625	1	0.561982	0.950155	1	0.138499	locus_98.cred1	3943075	-7.758	8.619e-15	0.38171		No		TRUE
rs1533772	1	237844948	A	G	RYR2	ENSG00000198626	0.509422	0.947625	1	0.561982	0.950155	1	0.119038	locus_98.cred1	3943075	7.771	7.767e-15	0.626243		No		TRUE
rs6662515	1	237840900	A	G	RYR2	ENSG00000198626	0.509422	0.947625	1	0.561982	0.950155	1	0.104237	locus_98.cred1	3943075	7.701	1.351e-14	0.616302		No		TRUE
rs6665145	1	237840875	T	G	RYR2	ENSG00000198626	0.509422	0.947625	1	0.561982	0.950155	1	0.0963379	locus_98.cred1	3943075	7.691	1.46e-14	0.616302		No		TRUE
rs6429001	1	237428520	G	A	RYR2	ENSG00000198626	0.509422	0.864407	0.969236	0.561982	0.873344	0.974489	0.999221	locus_98.cred2	4246716	6.628	3.41e-11	0.186879	0.245008	No	No	TRUE
rs1328363	13	93887814	G	A	GPC6	ENSG00000183098	1.09465	0.905559	0.995292	1.1557	0.905559	0.995292	0.463382	locus_980.cred1	4246716	-9.826	8.7e-23	0.483101	0.276498	No	No	TRUE
rs12430764	13	93896935	G	A	GPC6	ENSG00000183098	1.09465	0.905559	0.995292	1.1557	0.905559	0.995292	0.0748205	locus_980.cred1	3943075	-9.357	8.236e-21	0.488072		No		TRUE
rs1577099	13	93894245	C	T	GPC6	ENSG00000183098	1.09465	0.905559	0.995292	1.1557	0.905559	0.995292	0.0717502	locus_980.cred1	4246716	-9.601	7.918e-22	0.485089	0.28725	No	No	TRUE
rs4773723	13	93891725	T	C	GPC6	ENSG00000183098	1.09465	0.905559	0.995292	1.1557	0.905559	0.995292	0.0575468	locus_980.cred1	3943075	-9.422	4.424e-21	0.485089		No		TRUE
rs4773724	13	93891889	G	T	GPC6	ENSG00000183098	1.09465	0.905559	0.995292	1.1557	0.905559	0.995292	0.0489887	locus_980.cred1	3943075	-9.405	5.204e-21	0.485089		No		TRUE
rs1328365	13	93885830	C	G	GPC6	ENSG00000183098	1.09465	0.905559	0.995292	1.1557	0.905559	0.995292	0.0466362	locus_980.cred1	3943075	-9.412	4.888e-21	0.483101		No		TRUE
rs2780373	13	93859523	G	A	GPC6	ENSG00000183098	1.09465	0.905559	0.995292	1.1557	0.905559	0.995292	0.0445015	locus_980.cred1	3943075	9.038	1.591e-19	0.542744		No		TRUE
rs7319254	13	93893026	G	A	GPC6	ENSG00000183098	1.09465	0.905559	0.995292	1.1557	0.905559	0.995292	0.0431744	locus_980.cred1	3943075	-9.392	5.911e-21	0.485089		No		TRUE
rs7491180	13	93884693	T	C	GPC6	ENSG00000183098	1.09465	0.905559	0.995292	1.1557	0.905559	0.995292	0.0426753	locus_980.cred1	3943075	-9.402	5.347e-21	0.483101		No		TRUE
rs2104648	13	93894848	A	C	GPC6	ENSG00000183098	1.09465	0.905559	0.995292	1.1557	0.905559	0.995292	0.0416753	locus_980.cred1	3943075	-9.374	6.963e-21	0.483101		No		TRUE
rs1328364	13	93885922	T	A	GPC6	ENSG00000183098	1.09465	0.905559	0.995292	1.1557	0.905559	0.995292	0.0379875	locus_980.cred1	3943075	-9.39	6.013e-21	0.483101		No		TRUE
rs2999500	13	94106340	C	G	GPC6	ENSG00000183098	1.09465	0.912085	0.999882	1.1557	0.912085	0.999882	0.342141	locus_980.cred2	3943075	6.265	3.722e-10	0.5666		No		TRUE
rs2999498	13	94106185	T	C	GPC6	ENSG00000183098	1.09465	0.912085	0.999882	1.1557	0.912085	0.999882	0.260853	locus_980.cred2	3943075	6.222	4.905e-10	0.5666		No		TRUE
rs2813618	13	94105505	T	C	GPC6	ENSG00000183098	1.09465	0.912085	0.999882	1.1557	0.912085	0.999882	0.137798	locus_980.cred2	4246716	6.062	1.34e-09	0.565606	0.760369	No	No	TRUE
rs9301881	13	94105286	T	C	GPC6	ENSG00000183098	1.09465	0.912085	0.999882	1.1557	0.912085	0.999882	0.12527	locus_980.cred2	4246716	6.067	1.302e-09	0.565606	0.760369	No	No	TRUE
rs2813620	13	94105937	G	T	GPC6	ENSG00000183098	1.09465	0.912085	0.999882	1.1557	0.912085	0.999882	0.10182	locus_980.cred2	4246716	6.037	1.571e-09	0.5666	0.760369	No	No	TRUE
rs605033	13	94808563	G	A	GPC6	ENSG00000183098	1.09465	0.89313	0.986908	1.1557	0.900638	0.991918	0.217625	locus_981.cred1	4246716	6.237	4.475e-10	0.32505	0.741167	No	No	TRUE
rs543744	13	94808600	G	T	GPC6	ENSG00000183098	1.09465	0.89313	0.986908	1.1557	0.900638	0.991918	0.175759	locus_981.cred1	4246716	6.216	5.111e-10	0.32505	0.738863	No	No	TRUE
rs541134	13	94808877	T	G	GPC6	ENSG00000183098	1.09465	0.89313	0.986908	1.1557	0.900638	0.991918	0.15225	locus_981.cred1	4246716	6.182	6.331e-10	0.32505	0.732719	No	No	TRUE
rs637086	13	94804612	G	C	GPC6	ENSG00000183098	1.09465	0.89313	0.986908	1.1557	0.900638	0.991918	0.0527522	locus_981.cred1	3943075	5.831	5.497e-09	0.332008		No		TRUE
rs504825	13	94803924	G	A	GPC6	ENSG00000183098	1.09465	0.89313	0.986908	1.1557	0.900638	0.991918	0.0503755	locus_981.cred1	3943075	5.824	5.76e-09	0.332008		No		TRUE
rs622908	13	94803645	C	T	GPC6	ENSG00000183098	1.09465	0.89313	0.986908	1.1557	0.900638	0.991918	0.0498776	locus_981.cred1	3943075	5.822	5.818e-09	0.332008		No		TRUE
rs502029	13	94804243	A	G	GPC6	ENSG00000183098	1.09465	0.89313	0.986908	1.1557	0.900638	0.991918	0.0484595	locus_981.cred1	3943075	5.817	5.991e-09	0.332008		No		TRUE
rs638325	13	94804841	A	T	GPC6	ENSG00000183098	1.09465	0.89313	0.986908	1.1557	0.900638	0.991918	0.0463989	locus_981.cred1	3943075	5.81	6.261e-09	0.332008		No		TRUE
rs475933	13	94804799	G	A	GPC6	ENSG00000183098	1.09465	0.89313	0.986908	1.1557	0.900638	0.991918	0.0403643	locus_981.cred1	3943075	5.786	7.212e-09	0.332008		No		TRUE
rs603741	13	94808310	G	C	GPC6	ENSG00000183098	1.09465	0.89313	0.986908	1.1557	0.900638	0.991918	0.0306741	locus_981.cred1	3943075	5.726	1.028e-08	0.32505		No		TRUE
rs589258	13	94807356	T	C	GPC6	ENSG00000183098	1.09465	0.89313	0.986908	1.1557	0.900638	0.991918	0.015148	locus_981.cred1	4246716	5.815	6.07e-09	0.323062	0.686636	No	No	TRUE
rs497636	13	94807587	T	C	GPC6	ENSG00000183098	1.09465	0.89313	0.986908	1.1557	0.900638	0.991918	0.0136047	locus_981.cred1	3943075	5.565	2.625e-08	0.323062		No		TRUE
rs588792	13	94807252	C	G	GPC6	ENSG00000183098	1.09465	0.89313	0.986908	1.1557	0.900638	0.991918	0.012122	locus_981.cred1	3943075	5.544	2.95e-08	0.323062		No		TRUE
rs494817	13	94807879	G	A	GPC6	ENSG00000183098	1.09465	0.89313	0.986908	1.1557	0.900638	0.991918	0.0117817	locus_981.cred1	3943075	5.539	3.036e-08	0.323062		No		TRUE
rs61570339	13	94815619	T	C	GPC6	ENSG00000183098	1.09465	0.89313	0.986908	1.1557	0.900638	0.991918	0.0103061	locus_981.cred1	3943075	-5.564	2.641e-08	0.673956		No		TRUE
rs497836	13	94807508	G	T	GPC6	ENSG00000183098	1.09465	0.89313	0.986908	1.1557	0.900638	0.991918	0.0102462	locus_981.cred1	4246716	5.751	8.883e-09	0.323062	0.686636	No	No	TRUE
rs618895	13	94809381	G	A	GPC6	ENSG00000183098	1.09465	0.89313	0.986908	1.1557	0.900638	0.991918	0.00951105	locus_981.cred1	3943075	5.562	2.666e-08	0.311133		No		TRUE
rs9589922	13	94821997	T	C	GPC6	ENSG00000183098	1.09465	0.89313	0.986908	1.1557	0.900638	0.991918	0.00827543	locus_981.cred1	3943075	-5.538	3.052e-08	0.672962		No		TRUE
rs1164598	13	97101571	A	T	HS6ST3	ENSG00000185352	1.87117	0.852388	0.962505	1.90985	0.85665	0.964848	0.426497	locus_982.cred1	3943075	-10.55	5.077e-26	0.59841		No		TRUE
rs8001839	13	97110073	A	G	HS6ST3	ENSG00000185352	1.87117	0.852388	0.962505	1.90985	0.85665	0.964848	0.112249	locus_982.cred1	3943075	-9.652	4.842e-22	0.676938		No		TRUE
rs9516704	13	97112335	C	A	HS6ST3	ENSG00000185352	1.87117	0.852388	0.962505	1.90985	0.85665	0.964848	0.0889771	locus_982.cred1	3943075	-9.613	7.024e-22	0.676938		No		TRUE
rs1952341	13	97118938	A	G	HS6ST3	ENSG00000185352	1.87117	0.852388	0.962505	1.90985	0.85665	0.964848	0.07701	locus_982.cred1	3943075	-9.589	8.856e-22	0.676938		No		TRUE
rs9300358	13	97114285	A	G	HS6ST3	ENSG00000185352	1.87117	0.852388	0.962505	1.90985	0.85665	0.964848	0.0726922	locus_982.cred1	3943075	-9.58	9.716e-22	0.676938		No		TRUE
rs7982552	13	97106485	G	A	HS6ST3	ENSG00000185352	1.87117	0.852388	0.962505	1.90985	0.85665	0.964848	0.064368	locus_982.cred1	3943075	-9.56	1.181e-21	0.676938		No		TRUE
rs9582047	13	97106716	G	A	HS6ST3	ENSG00000185352	1.87117	0.852388	0.962505	1.90985	0.85665	0.964848	0.0613852	locus_982.cred1	3943075	-9.552	1.275e-21	0.676938		No		TRUE
rs986969	13	97103328	G	T	HS6ST3	ENSG00000185352	1.87117	0.852388	0.962505	1.90985	0.85665	0.964848	0.0521958	locus_982.cred1	3943075	-9.525	1.656e-21	0.676938		No		TRUE
rs117460454	13	96815074	T	C	HS6ST3	ENSG00000185352	1.87117	0.860667	0.967101	1.90985	0.861889	0.967794	0.625342	locus_982.cred2	4246716	10.241	1.294e-24	0.900596	0.97619	No	No	TRUE
rs79982876	13	96815076	G	T	HS6ST3	ENSG00000185352	1.87117	0.860667	0.967101	1.90985	0.861889	0.967794	0.362677	locus_982.cred2	4246716	10.058	8.429e-24	0.900596	0.958525	No	No	TRUE
rs9516774	13	97518070	C	A	HS6ST3	ENSG00000185352	1.87117	0.941654	1	1.90985	0.942378	1	0.999957	locus_982.cred3	3943075	8.446	3.009e-17	0.50994		No		TRUE
rs3899546	13	97189518	A	G	HS6ST3	ENSG00000185352	1.87117	0.876921	0.976652	1.90985	0.879836	0.978442	0.10089	locus_982.cred4	3943075	-6.859	6.927e-12	0.95328		No		TRUE
rs7320834	13	97203935	G	A	HS6ST3	ENSG00000185352	1.87117	0.876921	0.976652	1.90985	0.879836	0.978442	0.0595604	locus_982.cred4	4246716	-7.006	2.456e-12	0.95328	0.781874	No	No	TRUE
rs7323727	13	97207388	T	A	HS6ST3	ENSG00000185352	1.87117	0.876921	0.976652	1.90985	0.879836	0.978442	0.0525284	locus_982.cred4	4246716	-6.988	2.789e-12	0.95328	0.78341	No	No	TRUE
rs7139716	13	97198055	G	A	HS6ST3	ENSG00000185352	1.87117	0.876921	0.976652	1.90985	0.879836	0.978442	0.0485806	locus_982.cred4	4246716	-6.959	3.436e-12	0.95328	0.752688	No	No	TRUE
rs8000808	13	97230916	C	T	HS6ST3	ENSG00000185352	1.87117	0.876921	0.976652	1.90985	0.879836	0.978442	0.0372001	locus_982.cred4	4246716	-6.882	5.89e-12	0.952286	0.790323	No	No	TRUE
rs2389671	13	97210765	T	G	HS6ST3	ENSG00000185352	1.87117	0.876921	0.976652	1.90985	0.879836	0.978442	0.0322972	locus_982.cred4	4246716	-6.873	6.265e-12	0.954274	0.784178	No	No	TRUE
rs7334107	13	97206214	C	T	HS6ST3	ENSG00000185352	1.87117	0.876921	0.976652	1.90985	0.879836	0.978442	0.0286567	locus_982.cred4	4246716	-6.929	4.246e-12	0.95328	0.762673	No	No	TRUE
rs7330471	13	97208486	T	C	HS6ST3	ENSG00000185352	1.87117	0.876921	0.976652	1.90985	0.879836	0.978442	0.0276801	locus_982.cred4	4246716	-6.92	4.509e-12	0.95328	0.758833	No	No	TRUE
rs7328671	13	97208406	A	C	HS6ST3	ENSG00000185352	1.87117	0.876921	0.976652	1.90985	0.879836	0.978442	0.0264395	locus_982.cred4	4246716	-6.94	3.913e-12	0.952286	0.71275	No	No	TRUE
rs9584392	13	97229159	C	G	HS6ST3	ENSG00000185352	1.87117	0.876921	0.976652	1.90985	0.879836	0.978442	0.0263721	locus_982.cred4	4246716	-6.949	3.68e-12	0.952286	0.715054	No	No	TRUE
rs9584389	13	97221139	A	C	HS6ST3	ENSG00000185352	1.87117	0.876921	0.976652	1.90985	0.879836	0.978442	0.0260901	locus_982.cred4	4246716	-6.952	3.605e-12	0.952286	0.715054	No	No	TRUE
rs7317859	13	97207203	G	T	HS6ST3	ENSG00000185352	1.87117	0.876921	0.976652	1.90985	0.879836	0.978442	0.0258258	locus_982.cred4	4246716	-6.911	4.803e-12	0.95328	0.761137	No	No	TRUE
rs6491299	13	97190300	A	C	HS6ST3	ENSG00000185352	1.87117	0.876921	0.976652	1.90985	0.879836	0.978442	0.0256321	locus_982.cred4	3943075	-6.642	3.092e-11	0.95328		No		TRUE
rs8000589	13	97202944	G	A	HS6ST3	ENSG00000185352	1.87117	0.876921	0.976652	1.90985	0.879836	0.978442	0.0246903	locus_982.cred4	4246716	-6.908	4.906e-12	0.95328	0.760369	No	No	TRUE
rs9584376	13	97192454	C	A	HS6ST3	ENSG00000185352	1.87117	0.876921	0.976652	1.90985	0.879836	0.978442	0.0243529	locus_982.cred4	3943075	-6.634	3.27e-11	0.95328		No		TRUE
rs7999519	13	97202593	C	T	HS6ST3	ENSG00000185352	1.87117	0.876921	0.976652	1.90985	0.879836	0.978442	0.0240344	locus_982.cred4	4246716	-6.905	5.032e-12	0.95328	0.759601	No	No	TRUE
rs9584380	13	97204830	A	G	HS6ST3	ENSG00000185352	1.87117	0.876921	0.976652	1.90985	0.879836	0.978442	0.0233741	locus_982.cred4	4246716	-6.924	4.383e-12	0.952286	0.71275	No	No	TRUE
rs35695537	13	97214303	A	G	HS6ST3	ENSG00000185352	1.87117	0.876921	0.976652	1.90985	0.879836	0.978442	0.022921	locus_982.cred4	4246716	-6.933	4.134e-12	0.952286	0.71659	No	No	TRUE
rs8001276	13	97230976	G	T	HS6ST3	ENSG00000185352	1.87117	0.876921	0.976652	1.90985	0.879836	0.978442	0.0228645	locus_982.cred4	4246716	-6.893	5.446e-12	0.95328	0.758065	No	No	TRUE
rs7330731	13	97201363	T	C	HS6ST3	ENSG00000185352	1.87117	0.876921	0.976652	1.90985	0.879836	0.978442	0.0212847	locus_982.cred4	3943075	-6.666	2.629e-11	0.952286		No		TRUE
rs3848014	13	97210842	T	C	HS6ST3	ENSG00000185352	1.87117	0.876921	0.976652	1.90985	0.879836	0.978442	0.0198454	locus_982.cred4	4246716	-6.897	5.316e-12	0.952286	0.71275	No	No	TRUE
rs9584383	13	97209553	G	C	HS6ST3	ENSG00000185352	1.87117	0.876921	0.976652	1.90985	0.879836	0.978442	0.0197792	locus_982.cred4	4246716	-6.897	5.321e-12	0.952286	0.711982	No	No	TRUE
rs988500	13	97208845	A	G	HS6ST3	ENSG00000185352	1.87117	0.876921	0.976652	1.90985	0.879836	0.978442	0.0197521	locus_982.cred4	4246716	-6.898	5.28e-12	0.952286	0.709677	No	No	TRUE
rs9300362	13	97210283	A	C	HS6ST3	ENSG00000185352	1.87117	0.876921	0.976652	1.90985	0.879836	0.978442	0.0193453	locus_982.cred4	4246716	-6.893	5.45e-12	0.952286	0.711982	No	No	TRUE
rs6491300	13	97211963	C	T	HS6ST3	ENSG00000185352	1.87117	0.876921	0.976652	1.90985	0.879836	0.978442	0.0189261	locus_982.cred4	4246716	-6.89	5.595e-12	0.952286	0.71275	No	No	TRUE
rs9584385	13	97211636	G	A	HS6ST3	ENSG00000185352	1.87117	0.876921	0.976652	1.90985	0.879836	0.978442	0.0188868	locus_982.cred4	4246716	-6.889	5.614e-12	0.952286	0.71275	No	No	TRUE
rs9584384	13	97211631	C	T	HS6ST3	ENSG00000185352	1.87117	0.876921	0.976652	1.90985	0.879836	0.978442	0.0188327	locus_982.cred4	4246716	-6.889	5.631e-12	0.952286	0.71275	No	No	TRUE
rs3899871	13	97205830	G	A	HS6ST3	ENSG00000185352	1.87117	0.876921	0.976652	1.90985	0.879836	0.978442	0.0186164	locus_982.cred4	4246716	-6.853	7.254e-12	0.95328	0.757296	No	No	TRUE
rs7319560	13	97203473	C	G	HS6ST3	ENSG00000185352	1.87117	0.876921	0.976652	1.90985	0.879836	0.978442	0.0183747	locus_982.cred4	4246716	-6.894	5.442e-12	0.952286	0.718894	No	No	TRUE
rs7329846	13	97211711	T	A	HS6ST3	ENSG00000185352	1.87117	0.876921	0.976652	1.90985	0.879836	0.978442	0.0179343	locus_982.cred4	4246716	-6.881	5.943e-12	0.952286	0.71275	No	No	TRUE
rs3899870	13	97205718	G	C	HS6ST3	ENSG00000185352	1.87117	0.876921	0.976652	1.90985	0.879836	0.978442	0.01644	locus_982.cred4	4246716	-6.843	7.756e-12	0.95328	0.761137	No	No	TRUE
rs2389697	13	97191443	G	C	HS6ST3	ENSG00000185352	1.87117	0.876921	0.976652	1.90985	0.879836	0.978442	0.0161719	locus_982.cred4	3943075	-6.567	5.119e-11	0.95328		No		TRUE
rs7334027	13	97205975	G	A	HS6ST3	ENSG00000185352	1.87117	0.876921	0.976652	1.90985	0.879836	0.978442	0.0158618	locus_982.cred4	4246716	-6.827	8.654e-12	0.95328	0.757296	No	No	TRUE
rs2892824	13	97193355	C	T	HS6ST3	ENSG00000185352	1.87117	0.876921	0.976652	1.90985	0.879836	0.978442	0.0150614	locus_982.cred4	3943075	-6.556	5.534e-11	0.95328		No		TRUE
rs7328359	13	97211668	C	T	HS6ST3	ENSG00000185352	1.87117	0.876921	0.976652	1.90985	0.879836	0.978442	0.0149331	locus_982.cred4	4246716	-6.853	7.251e-12	0.952286	0.708909	No	No	TRUE
rs9300585	13	100727921	C	T	PCCA	ENSG00000175198	0.487275	0.442144	0.844388	0.515426	0.463048	0.850316	0.432936	locus_983.cred1	3943075	-10.882	1.402e-27	0.730616		No		TRUE
rs9557376	13	100729363	C	T	PCCA	ENSG00000175198	0.487275	0.442144	0.844388	0.515426	0.463048	0.850316	0.314809	locus_983.cred1	3943075	-10.856	1.862e-27	0.730616		No		TRUE
rs6491542	13	100735787	G	A	PCCA	ENSG00000175198	0.487275	0.442144	0.844388	0.515426	0.463048	0.850316	0.175747	locus_983.cred1	3943075	-10.809	3.131e-27	0.730616		No		TRUE
rs3742251	13	100740376	G	C	PCCA	ENSG00000175198	0.487275	0.442144	0.844388	0.515426	0.463048	0.850316	0.048085	locus_983.cred1	3943075	-10.878	1.467e-27	0.727634		No		TRUE
rs9517908	13	100549885	G	A	ZIC2	ENSG00000043355	1.08223	0.408513	0.833589	0.931252	0.390954	0.827229	0.686031	locus_983.cred2	3943075	10.708	9.351e-27	0.212724		No		FALSE
rs6491536	13	100548455	C	A	ZIC2	ENSG00000043355	1.08223	0.408513	0.833589	0.931252	0.390954	0.827229	0.269337	locus_983.cred2	3943075	10.649	1.765e-26	0.21173		No		FALSE
rs9513682	13	100582500	G	A	PCCA	ENSG00000175198	0.487275	0.320821	0.795711	0.515426	0.340032	0.805423	0.988039	locus_983.cred4	3943075	5.771	7.863e-09	0.200795		No		TRUE
rs4492916	13	101897786	T	C	NALCN	ENSG00000102452	0.760763	0.540338	0.86858	0.766055	0.529683	0.866305	0.318164	locus_984.cred1	3943075	5.368	7.947e-08	0.542744		No		TRUE
rs1333759	13	101897929	G	A	NALCN	ENSG00000102452	0.760763	0.540338	0.86858	0.766055	0.529683	0.866305	0.122243	locus_984.cred1	3943075	-5.159	2.486e-07	0.467197		No		TRUE
rs9557602	13	101901113	T	A	NALCN	ENSG00000102452	0.760763	0.540338	0.86858	0.766055	0.529683	0.866305	0.121594	locus_984.cred1	3943075	5.573	2.499e-08	0.573559		No		TRUE
rs1333761	13	101900696	G	A	NALCN	ENSG00000102452	0.760763	0.540338	0.86858	0.766055	0.529683	0.866305	0.0379673	locus_984.cred1	3943075	-5.318	1.049e-07	0.431412		No		TRUE
rs7139596	13	101899658	A	C	NALCN	ENSG00000102452	0.760763	0.540338	0.86858	0.766055	0.529683	0.866305	0.034299	locus_984.cred1	3943075	-5.322	1.027e-07	0.430417		No		TRUE
rs7983838	13	101901884	T	A	NALCN	ENSG00000102452	0.760763	0.540338	0.86858	0.766055	0.529683	0.866305	0.0311803	locus_984.cred1	3943075	-5.285	1.257e-07	0.430417		No		TRUE
rs1931085	13	101907894	G	A	NALCN	ENSG00000102452	0.760763	0.540338	0.86858	0.766055	0.529683	0.866305	0.0285362	locus_984.cred1	3943075	-5.246	1.555e-07	0.43837		No		TRUE
rs548855	13	101910021	T	C	NALCN	ENSG00000102452	0.760763	0.540338	0.86858	0.766055	0.529683	0.866305	0.0279295	locus_984.cred1	3943075	5.278	1.304e-07	0.572565		No		TRUE
rs502770	13	101914131	A	G	NALCN	ENSG00000102452	0.760763	0.540338	0.86858	0.766055	0.529683	0.866305	0.0267289	locus_984.cred1	3943075	5.253	1.493e-07	0.565606		No		TRUE
rs504347	13	101912771	T	G	NALCN	ENSG00000102452	0.760763	0.540338	0.86858	0.766055	0.529683	0.866305	0.0256115	locus_984.cred1	3943075	5.26	1.443e-07	0.572565		No		TRUE
rs9518346	13	101883084	T	C	NALCN	ENSG00000102452	0.760763	0.540338	0.86858	0.766055	0.529683	0.866305	0.0202883	locus_984.cred1	3943075	4.71	2.48e-06	0.537773		No		TRUE
rs568551	13	101915206	A	G	NALCN	ENSG00000102452	0.760763	0.540338	0.86858	0.766055	0.529683	0.866305	0.0194542	locus_984.cred1	3943075	5.21	1.891e-07	0.571571		No		TRUE
rs9582471	13	101902655	A	G	NALCN	ENSG00000102452	0.760763	0.540338	0.86858	0.766055	0.529683	0.866305	0.0124987	locus_984.cred1	4246716	-5.292	1.208e-07	0.430417	0.592166	No	No	TRUE
rs9513871	13	101886027	C	T	NALCN	ENSG00000102452	0.760763	0.540338	0.86858	0.766055	0.529683	0.866305	0.0120197	locus_984.cred1	4246716	4.85	1.232e-06	0.540755	0.84255	No	No	TRUE
rs9518349	13	101886914	T	G	NALCN	ENSG00000102452	0.760763	0.540338	0.86858	0.766055	0.529683	0.866305	0.011431	locus_984.cred1	4246716	4.841	1.294e-06	0.539761	0.84255	No	No	TRUE
rs7322162	13	101884564	C	T	NALCN	ENSG00000102452	0.760763	0.540338	0.86858	0.766055	0.529683	0.866305	0.0113471	locus_984.cred1	4246716	4.838	1.312e-06	0.540755	0.84255	No	No	TRUE
rs571316	13	101880844	T	C	NALCN	ENSG00000102452	0.760763	0.540338	0.86858	0.766055	0.529683	0.866305	0.0111245	locus_984.cred1	3943075	-4.587	4.489e-06	0.459245		No		TRUE
rs9557601	13	101889440	C	T	NALCN	ENSG00000102452	0.760763	0.540338	0.86858	0.766055	0.529683	0.866305	0.0099498	locus_984.cred1	4246716	4.811	1.5e-06	0.539761	0.84255	No	No	TRUE
rs9518356	13	101890653	T	C	NALCN	ENSG00000102452	0.760763	0.540338	0.86858	0.766055	0.529683	0.866305	0.00991238	locus_984.cred1	4246716	4.81	1.507e-06	0.539761	0.84255	No	No	TRUE
rs9518345	13	101882564	T	C	NALCN	ENSG00000102452	0.760763	0.540338	0.86858	0.766055	0.529683	0.866305	0.00956133	locus_984.cred1	4246716	4.801	1.582e-06	0.540755	0.83871	No	No	TRUE
rs9518353	13	101890435	T	C	NALCN	ENSG00000102452	0.760763	0.540338	0.86858	0.766055	0.529683	0.866305	0.00946175	locus_984.cred1	4246716	4.8	1.584e-06	0.539761	0.84255	No	No	TRUE
rs7335296	13	101908193	C	T	NALCN	ENSG00000102452	0.760763	0.540338	0.86858	0.766055	0.529683	0.866305	0.00585536	locus_984.cred1	4246716	-4.71	2.475e-06	0.436382	0.827189	No	No	TRUE
rs7319568	13	101893319	T	C	NALCN	ENSG00000102452	0.760763	0.540338	0.86858	0.766055	0.529683	0.866305	0.00481878	locus_984.cred1	3943075	-4.35	1.362e-05	0.471173		No		TRUE
rs6491602	13	101879710	C	T	NALCN	ENSG00000102452	0.760763	0.540338	0.86858	0.766055	0.529683	0.866305	0.00468238	locus_984.cred1	3943075	-4.363	1.281e-05	0.464215		No		TRUE
rs7317341	13	101892651	G	A	NALCN	ENSG00000102452	0.760763	0.540338	0.86858	0.766055	0.529683	0.866305	0.00437742	locus_984.cred1	3943075	-4.349	1.369e-05	0.465209		No		TRUE
rs9518343	13	101877163	C	A	NALCN	ENSG00000102452	0.760763	0.540338	0.86858	0.766055	0.529683	0.866305	0.00431571	locus_984.cred1	3943075	-4.323	1.54e-05	0.470179		No		TRUE
rs556997	13	101919956	C	T	NALCN	ENSG00000102452	0.760763	0.540338	0.86858	0.766055	0.529683	0.866305	0.00417376	locus_984.cred1	3943075	4.294	1.757e-05	0.72167		No		TRUE
rs1333757	13	101893168	A	T	NALCN	ENSG00000102452	0.760763	0.540338	0.86858	0.766055	0.529683	0.866305	0.00411928	locus_984.cred1	3943075	-4.334	1.461e-05	0.465209		No		TRUE
rs1413250	13	101893368	T	A	NALCN	ENSG00000102452	0.760763	0.540338	0.86858	0.766055	0.529683	0.866305	0.00403009	locus_984.cred1	3943075	-4.329	1.496e-05	0.465209		No		TRUE
rs1333755	13	101892883	A	T	NALCN	ENSG00000102452	0.760763	0.540338	0.86858	0.766055	0.529683	0.866305	0.00393187	locus_984.cred1	3943075	-4.324	1.536e-05	0.465209		No		TRUE
rs354439	13	106938411	A	T	ARGLU1	ENSG00000134884	0.714259	0.745625	0.916958	0.766172	0.745625	0.916958	0.326605	locus_986.cred1	3943075	5.851	4.894e-09	0.591451		No		FALSE
rs354418	13	106966970	C	T	ARGLU1	ENSG00000134884	0.714259	0.745625	0.916958	0.766172	0.745625	0.916958	0.1698	locus_986.cred1	3943075	5.789	7.084e-09	0.635189		No		FALSE
rs1325778	13	106966571	T	C	ARGLU1	ENSG00000134884	0.714259	0.745625	0.916958	0.766172	0.745625	0.916958	0.101527	locus_986.cred1	3943075	-5.656	1.553e-08	0.397614		No		FALSE
rs168515	13	106943898	A	C	ARGLU1	ENSG00000134884	0.714259	0.745625	0.916958	0.766172	0.745625	0.916958	0.0665542	locus_986.cred1	3943075	5.583	2.361e-08	0.601392		No		FALSE
rs168516	13	106940483	T	G	ARGLU1	ENSG00000134884	0.714259	0.745625	0.916958	0.766172	0.745625	0.916958	0.0567134	locus_986.cred1	3943075	5.613	1.984e-08	0.631213		No		FALSE
rs9558742	13	106957501	A	T	ARGLU1	ENSG00000134884	0.714259	0.745625	0.916958	0.766172	0.745625	0.916958	0.0518503	locus_986.cred1	3943075	-5.522	3.352e-08	0.393638		No		FALSE
rs831919	13	106962193	G	A	ARGLU1	ENSG00000134884	0.714259	0.745625	0.916958	0.766172	0.745625	0.916958	0.0515907	locus_986.cred1	3943075	5.53	3.194e-08	0.604374		No		FALSE
rs7322923	13	106956073	T	C	ARGLU1	ENSG00000134884	0.714259	0.745625	0.916958	0.766172	0.745625	0.916958	0.0433594	locus_986.cred1	3943075	-5.502	3.753e-08	0.39662		No		FALSE
rs1382109	13	106932681	T	A	ARGLU1	ENSG00000134884	0.714259	0.745625	0.916958	0.766172	0.745625	0.916958	0.022869	locus_986.cred1	3943075	-5.367	8.011e-08	0.421471		No		FALSE
rs6492018	13	106934138	C	G	ARGLU1	ENSG00000134884	0.714259	0.745625	0.916958	0.766172	0.745625	0.916958	0.0177829	locus_986.cred1	3943075	-5.324	1.013e-07	0.398608		No		FALSE
rs2126731	13	106934343	T	C	ARGLU1	ENSG00000134884	0.714259	0.745625	0.916958	0.766172	0.745625	0.916958	0.0136609	locus_986.cred1	3943075	-5.271	1.36e-07	0.398608		No		FALSE
rs4772766	13	106931565	G	C	ARGLU1	ENSG00000134884	0.714259	0.745625	0.916958	0.766172	0.745625	0.916958	0.00524621	locus_986.cred1	3943075	-5.067	4.044e-07	0.399602		No		FALSE
rs2986078	13	106982978	A	G	ARGLU1	ENSG00000134884	0.714259	0.745625	0.916958	0.766172	0.745625	0.916958	0.00461851	locus_986.cred1	3943075	5.033	4.832e-07	0.61332		No		FALSE
rs171358	13	106975305	G	C	ARGLU1	ENSG00000134884	0.714259	0.745625	0.916958	0.766172	0.745625	0.916958	0.00427484	locus_986.cred1	3943075	5.054	4.328e-07	0.643141		No		FALSE
rs354421	13	106972245	T	C	ARGLU1	ENSG00000134884	0.714259	0.745625	0.916958	0.766172	0.745625	0.916958	0.00422249	locus_986.cred1	3943075	5.046	4.508e-07	0.642147		No		FALSE
rs354424	13	106981642	A	T	ARGLU1	ENSG00000134884	0.714259	0.745625	0.916958	0.766172	0.745625	0.916958	0.00420375	locus_986.cred1	3943075	5.011	5.411e-07	0.61332		No		FALSE
rs8002117	13	106933833	C	T	ARGLU1	ENSG00000134884	0.714259	0.745625	0.916958	0.766172	0.745625	0.916958	0.00380762	locus_986.cred1	3943075	-5.031	4.891e-07	0.411531		No		FALSE
rs354423	13	106980192	A	G	ARGLU1	ENSG00000134884	0.714259	0.745625	0.916958	0.766172	0.745625	0.916958	0.00369716	locus_986.cred1	3943075	4.96	7.053e-07	0.629225		No		FALSE
rs12864948	13	107894992	G	A	FAM155A	ENSG00000204442	1.57713	0.9549	1	1.61959	0.94743	1	0.445891	locus_987.cred1	3943075	7.046	1.835e-12	0.66004		No		TRUE
rs12865907	13	107895045	T	C	FAM155A	ENSG00000204442	1.57713	0.9549	1	1.61959	0.94743	1	0.359175	locus_987.cred1	3943075	6.882	5.892e-12	0.658052		No		TRUE
rs9520338	13	107895297	T	C	FAM155A	ENSG00000204442	1.57713	0.9549	1	1.61959	0.94743	1	0.173619	locus_987.cred1	4246716	6.575	4.873e-11	0.646123	0.96851	No	No	TRUE
rs332643	13	108612793	T	C	FAM155A	ENSG00000204442	1.57713	0.917959	1	1.61959	0.916341	1	0.590263	locus_988.cred1	3943075	-5.923	3.152e-09	0.476143		No		TRUE
rs1325385	13	108612706	A	G	FAM155A	ENSG00000204442	1.57713	0.917959	1	1.61959	0.916341	1	0.239719	locus_988.cred1	4246716	-6.013	1.819e-09	0.475149	0.72427	No	No	TRUE
rs1359480	13	108615960	A	C	FAM155A	ENSG00000204442	1.57713	0.917959	1	1.61959	0.916341	1	0.0266069	locus_988.cred1	4246716	-5.514	3.5e-08	0.447316	0.655146	No	No	TRUE
rs1876723	13	108616491	C	T	FAM155A	ENSG00000204442	1.57713	0.917959	1	1.61959	0.916341	1	0.0237882	locus_988.cred1	4246716	-5.506	3.667e-08	0.447316	0.655914	No	No	TRUE
rs7489801	13	108619208	G	T	FAM155A	ENSG00000204442	1.57713	0.917959	1	1.61959	0.916341	1	0.0233905	locus_988.cred1	4246716	-5.505	3.692e-08	0.447316	0.655914	No	No	TRUE
rs11839650	13	108618785	A	G	FAM155A	ENSG00000204442	1.57713	0.917959	1	1.61959	0.916341	1	0.0231041	locus_988.cred1	4246716	-5.504	3.705e-08	0.447316	0.655914	No	No	TRUE
rs4772928	13	108621917	A	G	FAM155A	ENSG00000204442	1.57713	0.917959	1	1.61959	0.916341	1	0.0155843	locus_988.cred1	4246716	-5.43	5.645e-08	0.49503	0.750384	No	No	TRUE
rs7323707	13	108615603	T	G	FAM155A	ENSG00000204442	1.57713	0.917959	1	1.61959	0.916341	1	0.0141844	locus_988.cred1	4246716	-5.418	6.01e-08	0.494036	0.751152	No	No	TRUE
rs112526360	13	109874844	C	T	IRS2	ENSG00000185950	0.310649	0.896289	0.988996	0.384039	0.896289	0.988996	0.0497406	locus_989.cred1	3943075	5.621	1.902e-08	0.942346		No		TRUE
rs113460823	13	109871891	A	G	IRS2	ENSG00000185950	0.310649	0.896289	0.988996	0.384039	0.896289	0.988996	0.0486945	locus_989.cred1	3943075	5.616	1.952e-08	0.942346		No		TRUE
rs113459645	13	109872699	T	A	IRS2	ENSG00000185950	0.310649	0.896289	0.988996	0.384039	0.896289	0.988996	0.0485658	locus_989.cred1	3943075	5.616	1.959e-08	0.942346		No		TRUE
rs112741234	13	109871422	G	A	IRS2	ENSG00000185950	0.310649	0.896289	0.988996	0.384039	0.896289	0.988996	0.0463828	locus_989.cred1	3943075	5.606	2.074e-08	0.942346		No		TRUE
rs9515021	13	109882409	G	A	IRS2	ENSG00000185950	0.310649	0.896289	0.988996	0.384039	0.896289	0.988996	0.0430293	locus_989.cred1	3943075	5.59	2.276e-08	0.942346		No		TRUE
rs118161796	13	109944460	T	C	IRS2	ENSG00000185950	0.310649	0.896289	0.988996	0.384039	0.896289	0.988996	0.0373169	locus_989.cred1	3943075	5.441	5.309e-08	0.952286		No		TRUE
rs111353877	13	109872325	G	T	IRS2	ENSG00000185950	0.310649	0.896289	0.988996	0.384039	0.896289	0.988996	0.037272	locus_989.cred1	3943075	5.558	2.721e-08	0.942346		No		TRUE
rs138144311	13	109868947	G	C	IRS2	ENSG00000185950	0.310649	0.896289	0.988996	0.384039	0.896289	0.988996	0.0325821	locus_989.cred1	3943075	5.529	3.217e-08	0.942346		No		TRUE
rs9515034	13	109912557	C	T	IRS2	ENSG00000185950	0.310649	0.896289	0.988996	0.384039	0.896289	0.988996	0.02823	locus_989.cred1	3943075	5.245	1.562e-07	0.947316		No		TRUE
rs73607932	13	109892505	A	C	IRS2	ENSG00000185950	0.310649	0.896289	0.988996	0.384039	0.896289	0.988996	0.0259697	locus_989.cred1	3943075	5.712	1.118e-08	0.909543		No		TRUE
rs1581930	13	109899083	C	T	IRS2	ENSG00000185950	0.310649	0.896289	0.988996	0.384039	0.896289	0.988996	0.0243933	locus_989.cred1	3943075	5.374	7.715e-08	0.941352		No		TRUE
rs9521258	13	109899395	A	G	IRS2	ENSG00000185950	0.310649	0.896289	0.988996	0.384039	0.896289	0.988996	0.023568	locus_989.cred1	3943075	5.366	8.048e-08	0.941352		No		TRUE
rs9521210	13	109863269	A	C	IRS2	ENSG00000185950	0.310649	0.896289	0.988996	0.384039	0.896289	0.988996	0.0233009	locus_989.cred1	3943075	5.455	4.887e-08	0.942346		No		TRUE
rs41275074	13	109859864	G	A	IRS2	ENSG00000185950	0.310649	0.896289	0.988996	0.384039	0.896289	0.988996	0.0222409	locus_989.cred1	3943075	5.445	5.18e-08	0.942346		No		TRUE
rs113851056	13	109874472	G	T	IRS2	ENSG00000185950	0.310649	0.896289	0.988996	0.384039	0.896289	0.988996	0.0218886	locus_989.cred1	3943075	5.441	5.285e-08	0.942346		No		TRUE
rs1543870	13	109894728	C	G	IRS2	ENSG00000185950	0.310649	0.896289	0.988996	0.384039	0.896289	0.988996	0.0200335	locus_989.cred1	3943075	5.33	9.829e-08	0.941352		No		TRUE
rs2181666	13	109856845	A	G	IRS2	ENSG00000185950	0.310649	0.896289	0.988996	0.384039	0.896289	0.988996	0.0198567	locus_989.cred1	3943075	5.42	5.969e-08	0.942346		No		TRUE
rs9521204	13	109853642	A	T	IRS2	ENSG00000185950	0.310649	0.896289	0.988996	0.384039	0.896289	0.988996	0.019158	locus_989.cred1	3943075	5.412	6.243e-08	0.942346		No		TRUE
rs112319781	13	109892984	T	A	IRS2	ENSG00000185950	0.310649	0.896289	0.988996	0.384039	0.896289	0.988996	0.0147745	locus_989.cred1	3943075	5.261	1.431e-07	0.941352		No		TRUE
rs9521252	13	109895411	T	C	IRS2	ENSG00000185950	0.310649	0.896289	0.988996	0.384039	0.896289	0.988996	0.0140905	locus_989.cred1	3943075	5.25	1.517e-07	0.941352		No		TRUE
rs9515027	13	109895408	C	A	IRS2	ENSG00000185950	0.310649	0.896289	0.988996	0.384039	0.896289	0.988996	0.0138358	locus_989.cred1	3943075	5.246	1.551e-07	0.941352		No		TRUE
rs9521250	13	109894090	T	A	IRS2	ENSG00000185950	0.310649	0.896289	0.988996	0.384039	0.896289	0.988996	0.013684	locus_989.cred1	3943075	5.244	1.573e-07	0.941352		No		TRUE
rs9515009	13	109863069	T	A	IRS2	ENSG00000185950	0.310649	0.896289	0.988996	0.384039	0.896289	0.988996	0.0135643	locus_989.cred1	4246716	5.548	2.885e-08	0.942346	0.980031	No	No	TRUE
rs9521253	13	109896010	C	T	IRS2	ENSG00000185950	0.310649	0.896289	0.988996	0.384039	0.896289	0.988996	0.0134392	locus_989.cred1	3943075	5.24	1.608e-07	0.941352		No		TRUE
rs112301163	13	109901969	A	C	IRS2	ENSG00000185950	0.310649	0.896289	0.988996	0.384039	0.896289	0.988996	0.0132735	locus_989.cred1	3943075	5.237	1.633e-07	0.941352		No		TRUE
rs9515023	13	109887120	G	A	IRS2	ENSG00000185950	0.310649	0.896289	0.988996	0.384039	0.896289	0.988996	0.0132452	locus_989.cred1	3943075	5.554	2.786e-08	0.964215		No		TRUE
rs112974973	13	109892649	G	A	IRS2	ENSG00000185950	0.310649	0.896289	0.988996	0.384039	0.896289	0.988996	0.0131023	locus_989.cred1	3943075	5.234	1.659e-07	0.941352		No		TRUE
rs9515007	13	109845515	T	C	IRS2	ENSG00000185950	0.310649	0.896289	0.988996	0.384039	0.896289	0.988996	0.0130516	locus_989.cred1	3943075	5.325	1.01e-07	0.942346		No		TRUE
rs113848465	13	109847429	T	C	IRS2	ENSG00000185950	0.310649	0.896289	0.988996	0.384039	0.896289	0.988996	0.0129508	locus_989.cred1	3943075	5.323	1.02e-07	0.942346		No		TRUE
rs9521249	13	109892360	A	C	IRS2	ENSG00000185950	0.310649	0.896289	0.988996	0.384039	0.896289	0.988996	0.0128616	locus_989.cred1	3943075	5.23	1.698e-07	0.941352		No		TRUE
rs9515006	13	109845270	C	T	IRS2	ENSG00000185950	0.310649	0.896289	0.988996	0.384039	0.896289	0.988996	0.0127247	locus_989.cred1	3943075	5.319	1.043e-07	0.942346		No		TRUE
rs9521202	13	109843500	G	A	IRS2	ENSG00000185950	0.310649	0.896289	0.988996	0.384039	0.896289	0.988996	0.0126776	locus_989.cred1	3943075	5.306	1.118e-07	0.941352		No		TRUE
rs9515029	13	109901036	T	C	IRS2	ENSG00000185950	0.310649	0.896289	0.988996	0.384039	0.896289	0.988996	0.0117341	locus_989.cred1	3943075	5.209	1.902e-07	0.941352		No		TRUE
rs9521201	13	109843365	G	A	IRS2	ENSG00000185950	0.310649	0.896289	0.988996	0.384039	0.896289	0.988996	0.0106838	locus_989.cred1	3943075	5.272	1.347e-07	0.936382		No		TRUE
rs7989482	13	109861171	G	A	IRS2	ENSG00000185950	0.310649	0.896289	0.988996	0.384039	0.896289	0.988996	0.00941894	locus_989.cred1	3943075	5.471	4.473e-08	0.89662		No		TRUE
rs9515031	13	109904923	A	T	IRS2	ENSG00000185950	0.310649	0.896289	0.988996	0.384039	0.896289	0.988996	0.00898336	locus_989.cred1	3943075	5.053	4.353e-07	0.941352		No		TRUE
rs9521280	13	109922028	A	G	IRS2	ENSG00000185950	0.310649	0.896289	0.988996	0.384039	0.896289	0.988996	0.00827028	locus_989.cred1	3943075	5.017	5.257e-07	0.940358		No		TRUE
rs9515026	13	109893896	T	C	IRS2	ENSG00000185950	0.310649	0.896289	0.988996	0.384039	0.896289	0.988996	0.0082162	locus_989.cred1	3943075	5.126	2.958e-07	0.941352		No		TRUE
rs28736775	13	109903403	C	G	IRS2	ENSG00000185950	0.310649	0.896289	0.988996	0.384039	0.896289	0.988996	0.00804112	locus_989.cred1	3943075	5.027	4.983e-07	0.941352		No		TRUE
rs74518029	13	109916638	A	G	IRS2	ENSG00000185950	0.310649	0.896289	0.988996	0.384039	0.896289	0.988996	0.0080384	locus_989.cred1	3943075	5.01	5.442e-07	0.940358		No		TRUE
rs9521203	13	109844249	T	A	IRS2	ENSG00000185950	0.310649	0.896289	0.988996	0.384039	0.896289	0.988996	0.0078917	locus_989.cred1	4246716	5.42	5.961e-08	0.941352	0.967742	No	No	TRUE
rs693003	13	109867141	G	A	IRS2	ENSG00000185950	0.310649	0.896289	0.988996	0.384039	0.896289	0.988996	0.00774696	locus_989.cred1	3943075	5.371	7.844e-08	0.895626		No		TRUE
rs9521261	13	109905125	A	G	IRS2	ENSG00000185950	0.310649	0.896289	0.988996	0.384039	0.896289	0.988996	0.00764783	locus_989.cred1	3943075	5.015	5.297e-07	0.941352		No		TRUE
rs9521273	13	109919863	C	A	IRS2	ENSG00000185950	0.310649	0.896289	0.988996	0.384039	0.896289	0.988996	0.0074765	locus_989.cred1	3943075	4.993	5.944e-07	0.940358		No		TRUE
rs74715144	13	109907917	A	G	IRS2	ENSG00000185950	0.310649	0.896289	0.988996	0.384039	0.896289	0.988996	0.00743523	locus_989.cred1	3943075	5.009	5.483e-07	0.941352		No		TRUE
rs139235721	13	109907142	C	T	IRS2	ENSG00000185950	0.310649	0.896289	0.988996	0.384039	0.896289	0.988996	0.00722696	locus_989.cred1	3943075	5.002	5.677e-07	0.941352		No		TRUE
rs9515035	13	109914830	A	G	IRS2	ENSG00000185950	0.310649	0.896289	0.988996	0.384039	0.896289	0.988996	0.00719679	locus_989.cred1	3943075	5.001	5.706e-07	0.941352		No		TRUE
rs9515033	13	109910384	C	A	IRS2	ENSG00000185950	0.310649	0.896289	0.988996	0.384039	0.896289	0.988996	0.00685321	locus_989.cred1	3943075	4.989	6.057e-07	0.941352		No		TRUE
rs75762900	13	109942689	G	T	IRS2	ENSG00000185950	0.310649	0.896289	0.988996	0.384039	0.896289	0.988996	0.00562728	locus_989.cred1	3943075	4.866	1.138e-06	0.942346		No		TRUE
rs9521293	13	109939562	A	C	IRS2	ENSG00000185950	0.310649	0.896289	0.988996	0.384039	0.896289	0.988996	0.00532531	locus_989.cred1	3943075	4.894	9.866e-07	0.941352		No		TRUE
rs9521296	13	109949765	A	G	IRS2	ENSG00000185950	0.310649	0.896289	0.988996	0.384039	0.896289	0.988996	0.0053012	locus_989.cred1	3943075	4.852	1.223e-06	0.942346		No		TRUE
rs9521298	13	109950264	A	C	IRS2	ENSG00000185950	0.310649	0.896289	0.988996	0.384039	0.896289	0.988996	0.00527058	locus_989.cred1	3943075	4.851	1.231e-06	0.942346		No		TRUE
rs9521302	13	109954231	T	A	IRS2	ENSG00000185950	0.310649	0.896289	0.988996	0.384039	0.896289	0.988996	0.00516929	locus_989.cred1	3943075	4.846	1.261e-06	0.942346		No		TRUE
rs116996373	13	109929051	G	A	IRS2	ENSG00000185950	0.310649	0.896289	0.988996	0.384039	0.896289	0.988996	0.00509669	locus_989.cred1	3943075	4.907	9.227e-07	0.940358		No		TRUE
rs2011035	13	109890890	T	C	IRS2	ENSG00000185950	0.310649	0.896289	0.988996	0.384039	0.896289	0.988996	0.00503654	locus_989.cred1	4246716	-4.737	2.172e-06	0.097416	0.282642	No	No	TRUE
rs9521300	13	109953473	G	A	IRS2	ENSG00000185950	0.310649	0.896289	0.988996	0.384039	0.896289	0.988996	0.00499544	locus_989.cred1	3943075	4.838	1.314e-06	0.942346		No		TRUE
rs9521303	13	109959385	C	T	IRS2	ENSG00000185950	0.310649	0.896289	0.988996	0.384039	0.896289	0.988996	0.00495323	locus_989.cred1	3943075	4.818	1.451e-06	0.941352		No		TRUE
rs9521297	13	109950231	T	G	IRS2	ENSG00000185950	0.310649	0.896289	0.988996	0.384039	0.896289	0.988996	0.00483611	locus_989.cred1	3943075	4.83	1.366e-06	0.942346		No		TRUE
rs12431350	13	109958378	T	C	IRS2	ENSG00000185950	0.310649	0.896289	0.988996	0.384039	0.896289	0.988996	0.00474347	locus_989.cred1	3943075	4.825	1.399e-06	0.942346		No		TRUE
rs9521304	13	109960934	C	G	IRS2	ENSG00000185950	0.310649	0.896289	0.988996	0.384039	0.896289	0.988996	0.00467988	locus_989.cred1	3943075	4.822	1.422e-06	0.942346		No		TRUE
rs4635194	13	109668320	C	T	MYO16	ENSG00000041515	0.294383	0.529918	0.866356	0.302916	0.518463	0.863848	0.221406	locus_989.cred2	4246716	-5.124	2.992e-07	0.851889	0.784946	No	No	TRUE
rs9521128	13	109671892	T	G	MYO16	ENSG00000041515	0.294383	0.529918	0.866356	0.302916	0.518463	0.863848	0.140247	locus_989.cred2	4246716	-5.07	3.97e-07	0.850895	0.784178	No	No	TRUE
rs9555539	13	109670272	C	T	MYO16	ENSG00000041515	0.294383	0.529918	0.866356	0.302916	0.518463	0.863848	0.137718	locus_989.cred2	4246716	-5.066	4.072e-07	0.852883	0.784178	No	No	TRUE
rs9555541	13	109670603	A	G	MYO16	ENSG00000041515	0.294383	0.529918	0.866356	0.302916	0.518463	0.863848	0.126606	locus_989.cred2	4246716	-5.05	4.424e-07	0.852883	0.784178	No	No	TRUE
rs9514963	13	109679823	G	A	MYO16	ENSG00000041515	0.294383	0.529918	0.866356	0.302916	0.518463	0.863848	0.0917007	locus_989.cred2	4246716	-4.685	2.803e-06	0.849901	0.721966	No	No	TRUE
rs9559464	13	109683443	G	C	MYO16	ENSG00000041515	0.294383	0.529918	0.866356	0.302916	0.518463	0.863848	0.0795269	locus_989.cred2	4246716	-4.905	9.323e-07	0.851889	0.785714	No	No	TRUE
rs9514962	13	109678113	C	T	MYO16	ENSG00000041515	0.294383	0.529918	0.866356	0.302916	0.518463	0.863848	0.0554806	locus_989.cred2	4246716	-4.947	7.518e-07	0.852883	0.785714	No	No	TRUE
rs9514964	13	109679886	G	A	MYO16	ENSG00000041515	0.294383	0.529918	0.866356	0.302916	0.518463	0.863848	0.042025	locus_989.cred2	4246716	-4.799	1.591e-06	0.851889	0.788018	No	No	TRUE
rs9559465	13	109683883	A	G	MYO16	ENSG00000041515	0.294383	0.529918	0.866356	0.302916	0.518463	0.863848	0.0391218	locus_989.cred2	4246716	-4.77	1.845e-06	0.851889	0.788018	No	No	TRUE
rs9521132	13	109681102	A	G	MYO16	ENSG00000041515	0.294383	0.529918	0.866356	0.302916	0.518463	0.863848	0.037719	locus_989.cred2	4246716	-4.778	1.773e-06	0.851889	0.788786	No	No	TRUE
rs4907709	13	113096092	A	G	SOX1	ENSG00000182968	0.693237	0.38167	0.823642	0.729323	0.329494	0.800205	0.240834	locus_991.cred1	3943075	5.69	1.269e-08	0.38668		No		FALSE
rs9577368	13	113096521	A	G	SOX1	ENSG00000182968	0.693237	0.38167	0.823642	0.729323	0.329494	0.800205	0.188564	locus_991.cred1	3943075	5.631	1.788e-08	0.385686		No		FALSE
rs9577757	13	113096522	T	C	SOX1	ENSG00000182968	0.693237	0.38167	0.823642	0.729323	0.329494	0.800205	0.184349	locus_991.cred1	3943075	5.627	1.836e-08	0.385686		No		FALSE
rs4907711	13	113096192	C	T	SOX1	ENSG00000182968	0.693237	0.38167	0.823642	0.729323	0.329494	0.800205	0.172347	locus_991.cred1	3943075	5.623	1.881e-08	0.38668		No		FALSE
rs2317438	13	113094661	A	G	SOX1	ENSG00000182968	0.693237	0.38167	0.823642	0.729323	0.329494	0.800205	0.067931	locus_991.cred1	4246716	5.459	4.794e-08	0.38668	0.421659	No	No	FALSE
rs750991	13	113093634	G	A	SOX1	ENSG00000182968	0.693237	0.38167	0.823642	0.729323	0.329494	0.800205	0.0332466	locus_991.cred1	4246716	5.331	9.75e-08	0.38668	0.430876	No	No	FALSE
rs9550089	13	113092738	A	G	SOX1	ENSG00000182968	0.693237	0.38167	0.823642	0.729323	0.329494	0.800205	0.0328448	locus_991.cred1	4246716	5.287	1.241e-07	0.38668	0.388633	No	No	FALSE
rs9324302	13	113091919	A	T	SOX1	ENSG00000182968	0.693237	0.38167	0.823642	0.729323	0.329494	0.800205	0.0212836	locus_991.cred1	4246716	5.15	2.61e-07	0.38668	0.43702	No	No	FALSE
rs8001869	13	113090234	T	C	SOX1	ENSG00000182968	0.693237	0.38167	0.823642	0.729323	0.329494	0.800205	0.0208151	locus_991.cred1	4246716	5.218	1.813e-07	0.403579	0.416283	No	No	FALSE
rs4981610	14	26566343	A	G	NOVA1	ENSG00000139910	1.90414	1	1	1.99673	1	1	0.483254	locus_993.cred1	4246716	-6.633	3.291e-11	0.565606	0.566052	No	No	TRUE
rs10136635	14	26567277	G	A	NOVA1	ENSG00000139910	1.90414	1	1	1.99673	1	1	0.110057	locus_993.cred1	3943075	6.261	3.818e-10	0.434394		No		TRUE
rs7143068	14	26565232	C	T	NOVA1	ENSG00000139910	1.90414	1	1	1.99673	1	1	0.0829198	locus_993.cred1	3943075	6.216	5.109e-10	0.434394		No		TRUE
rs10146974	14	26563731	G	A	NOVA1	ENSG00000139910	1.90414	1	1	1.99673	1	1	0.0687515	locus_993.cred1	3943075	6.184	6.253e-10	0.435388		No		TRUE
rs10147978	14	26565944	T	A	NOVA1	ENSG00000139910	1.90414	1	1	1.99673	1	1	0.0679253	locus_993.cred1	3943075	6.183	6.273e-10	0.434394		No		TRUE
rs12590565	14	26564285	G	A	NOVA1	ENSG00000139910	1.90414	1	1	1.99673	1	1	0.0667284	locus_993.cred1	3943075	-6.179	6.448e-10	0.564612		No		TRUE
rs10139118	14	26563796	T	G	NOVA1	ENSG00000139910	1.90414	1	1	1.99673	1	1	0.0623243	locus_993.cred1	3943075	6.156	7.45e-10	0.434394		No		TRUE
rs2223928	14	26567802	C	T	NOVA1	ENSG00000139910	1.90414	1	1	1.99673	1	1	0.0580387	locus_993.cred1	3943075	6.178	6.476e-10	0.436382		No		TRUE
rs77389912	14	26507867	T	A	NOVA1	ENSG00000139910	1.90414	1	1	1.99673	1	1	0.353832	locus_993.cred2	3943075	5.719	1.072e-08	0.894632		No		TRUE
rs17110614	14	26536531	C	T	NOVA1	ENSG00000139910	1.90414	1	1	1.99673	1	1	0.247443	locus_993.cred2	3943075	6.274	3.521e-10	0.89165		No		TRUE
rs61986121	14	26527812	G	A	NOVA1	ENSG00000139910	1.90414	1	1	1.99673	1	1	0.234847	locus_993.cred2	4246716	5.252	1.508e-07	0.898608	0.962366	No	No	TRUE
rs61986080	14	26509695	A	G	NOVA1	ENSG00000139910	1.90414	1	1	1.99673	1	1	0.134102	locus_993.cred2	4246716	5.092	3.539e-07	0.895626	0.96467	No	No	TRUE
rs8020023	14	26981079	G	A	NOVA1	ENSG00000139910	1.90414	1	1	1.99673	1	1	0.254106	locus_994.cred1	3943075	7.201	5.991e-13	0.754473		No		TRUE
rs7154726	14	27118376	G	A	NOVA1	ENSG00000139910	1.90414	1	1	1.99673	1	1	0.0304558	locus_994.cred1	3943075	-7.17	7.488e-13	0.277336		No		TRUE
rs4297616	14	27112879	C	T	NOVA1	ENSG00000139910	1.90414	1	1	1.99673	1	1	0.0286954	locus_994.cred1	3943075	-7.172	7.403e-13	0.276342		No		TRUE
rs11159938	14	27106986	G	C	NOVA1	ENSG00000139910	1.90414	1	1	1.99673	1	1	0.0284164	locus_994.cred1	4246716	-6.504	7.841e-11	0.276342	0.930107	No	No	TRUE
rs11627577	14	27105561	C	T	NOVA1	ENSG00000139910	1.90414	1	1	1.99673	1	1	0.0267554	locus_994.cred1	3943075	-7.161	8.009e-13	0.276342		No		TRUE
rs56303656	14	27107921	T	A	NOVA1	ENSG00000139910	1.90414	1	1	1.99673	1	1	0.0265556	locus_994.cred1	3943075	7.067	1.588e-12	0.736581		No		TRUE
rs2332816	14	27104848	G	T	NOVA1	ENSG00000139910	1.90414	1	1	1.99673	1	1	0.0258521	locus_994.cred1	3943075	-7.156	8.324e-13	0.276342		No		TRUE
rs8010856	14	27108798	G	A	NOVA1	ENSG00000139910	1.90414	1	1	1.99673	1	1	0.0253077	locus_994.cred1	3943075	-7.152	8.526e-13	0.276342		No		TRUE
rs1010727	14	27117177	G	A	NOVA1	ENSG00000139910	1.90414	1	1	1.99673	1	1	0.0238598	locus_994.cred1	3943075	-7.143	9.109e-13	0.276342		No		TRUE
rs17111488	14	27107260	A	G	NOVA1	ENSG00000139910	1.90414	1	1	1.99673	1	1	0.0218456	locus_994.cred1	3943075	7.036	1.972e-12	0.736581		No		TRUE
rs1950400	14	27105035	C	G	NOVA1	ENSG00000139910	1.90414	1	1	1.99673	1	1	0.0197809	locus_994.cred1	3943075	7.047	1.826e-12	0.733598		No		TRUE
rs56150758	14	27105474	A	T	NOVA1	ENSG00000139910	1.90414	1	1	1.99673	1	1	0.0191871	locus_994.cred1	3943075	7.016	2.278e-12	0.736581		No		TRUE
rs7140993	14	27107166	G	A	NOVA1	ENSG00000139910	1.90414	1	1	1.99673	1	1	0.0172777	locus_994.cred1	3943075	7.026	2.123e-12	0.733598		No		TRUE
rs11623268	14	27105469	A	T	NOVA1	ENSG00000139910	1.90414	1	1	1.99673	1	1	0.016796	locus_994.cred1	3943075	-7.089	1.352e-12	0.276342		No		TRUE
rs1950410	14	27056252	C	T	NOVA1	ENSG00000139910	1.90414	1	1	1.99673	1	1	0.0150365	locus_994.cred1	3943075	6.969	3.192e-12	0.751491		No		TRUE
rs12433692	14	27074370	C	A	NOVA1	ENSG00000139910	1.90414	1	1	1.99673	1	1	0.0143361	locus_994.cred1	4246716	-6.501	7.981e-11	0.270378	0.936252	No	No	TRUE
rs1950411	14	27051498	A	T	NOVA1	ENSG00000139910	1.90414	1	1	1.99673	1	1	0.0133646	locus_994.cred1	3943075	6.951	3.639e-12	0.751491		No		TRUE
rs1950412	14	27051340	A	T	NOVA1	ENSG00000139910	1.90414	1	1	1.99673	1	1	0.0129489	locus_994.cred1	3943075	6.946	3.769e-12	0.751491		No		TRUE
rs178168	14	27023797	T	A	NOVA1	ENSG00000139910	1.90414	1	1	1.99673	1	1	0.0125037	locus_994.cred1	3943075	-6.942	3.867e-12	0.248509		No		TRUE
rs178171	14	27013841	C	T	NOVA1	ENSG00000139910	1.90414	1	1	1.99673	1	1	0.012484	locus_994.cred1	3943075	-7.009	2.406e-12	0.256461		No		TRUE
rs12050159	14	27073705	C	T	NOVA1	ENSG00000139910	1.90414	1	1	1.99673	1	1	0.0107907	locus_994.cred1	3943075	-7.008	2.425e-12	0.260437		No		TRUE
rs61986523	14	27010629	C	A	NOVA1	ENSG00000139910	1.90414	1	1	1.99673	1	1	0.0097588	locus_994.cred1	3943075	6.941	3.881e-12	0.746521		No		TRUE
rs12588828	14	27063793	G	C	NOVA1	ENSG00000139910	1.90414	1	1	1.99673	1	1	0.00940502	locus_994.cred1	3943075	-6.969	3.188e-12	0.254473		No		TRUE
rs6575068	14	27071318	C	T	NOVA1	ENSG00000139910	1.90414	1	1	1.99673	1	1	0.00903168	locus_994.cred1	4246716	-6.28	3.395e-10	0.260437	0.880952	No	No	TRUE
rs7156412	14	27043829	T	C	NOVA1	ENSG00000139910	1.90414	1	1	1.99673	1	1	0.00875718	locus_994.cred1	4246716	-6.496	8.246e-11	0.259443	0.936252	No	No	TRUE
rs28671214	14	27128033	A	T	NOVA1	ENSG00000139910	1.90414	1	1	1.99673	1	1	0.00823951	locus_994.cred1	3943075	5.675	1.391e-08	0.822068		No		TRUE
rs7154811	14	26996510	C	T	NOVA1	ENSG00000139910	1.90414	1	1	1.99673	1	1	0.00781807	locus_994.cred1	3943075	6.835	8.174e-12	0.753479		No		TRUE
rs11851681	14	27056033	T	C	NOVA1	ENSG00000139910	1.90414	1	1	1.99673	1	1	0.00752365	locus_994.cred1	3943075	6.86	6.889e-12	0.751491		No		TRUE
rs11159911	14	27063399	T	C	NOVA1	ENSG00000139910	1.90414	1	1	1.99673	1	1	0.00749868	locus_994.cred1	3943075	-6.898	5.286e-12	0.253479		No		TRUE
rs12323384	14	27057492	T	C	NOVA1	ENSG00000139910	1.90414	1	1	1.99673	1	1	0.00716778	locus_994.cred1	3943075	6.923	4.432e-12	0.744533		No		TRUE
rs2017442	14	27045778	T	C	NOVA1	ENSG00000139910	1.90414	1	1	1.99673	1	1	0.00706162	locus_994.cred1	3943075	-6.924	4.398e-12	0.254473		No		TRUE
rs178169	14	27019244	G	A	NOVA1	ENSG00000139910	1.90414	1	1	1.99673	1	1	0.00658261	locus_994.cred1	3943075	-6.912	4.786e-12	0.254473		No		TRUE
rs178217	14	26939332	T	C	NOVA1	ENSG00000139910	1.90414	1	1	1.99673	1	1	0.00627947	locus_994.cred1	3943075	-6.875	6.197e-12	0.258449		No		TRUE
rs11159900	14	27051370	T	C	NOVA1	ENSG00000139910	1.90414	1	1	1.99673	1	1	0.00620443	locus_994.cred1	4246716	-6.408	1.477e-10	0.255467	0.931644	No	No	TRUE
rs178159	14	27037118	C	T	NOVA1	ENSG00000139910	1.90414	1	1	1.99673	1	1	0.00580089	locus_994.cred1	4246716	-6.404	1.514e-10	0.256461	0.929339	No	No	TRUE
rs963778	14	27009199	A	C	NOVA1	ENSG00000139910	1.90414	1	1	1.99673	1	1	0.00561949	locus_994.cred1	3943075	6.947	3.722e-12	0.745527		No		TRUE
rs1245198	14	27004728	A	G	NOVA1	ENSG00000139910	1.90414	1	1	1.99673	1	1	0.00547935	locus_994.cred1	3943075	-6.882	5.916e-12	0.255467		No		TRUE
rs1245211	14	26946238	T	C	NOVA1	ENSG00000139910	1.90414	1	1	1.99673	1	1	0.00508522	locus_994.cred1	3943075	-6.915	4.689e-12	0.262425		No		TRUE
rs178182	14	26980915	G	A	NOVA1	ENSG00000139910	1.90414	1	1	1.99673	1	1	0.00491684	locus_994.cred1	3943075	-6.886	5.754e-12	0.249503		No		TRUE
rs10129655	14	27038915	T	C	NOVA1	ENSG00000139910	1.90414	1	1	1.99673	1	1	0.0047832	locus_994.cred1	3943075	6.824	8.828e-12	0.745527		No		TRUE
rs10134225	14	27043723	G	A	NOVA1	ENSG00000139910	1.90414	1	1	1.99673	1	1	0.00468786	locus_994.cred1	4246716	-6.407	1.488e-10	0.254473	0.928571	No	No	TRUE
rs178188	14	26975521	T	G	NOVA1	ENSG00000139910	1.90414	1	1	1.99673	1	1	0.00449454	locus_994.cred1	3943075	-6.863	6.721e-12	0.250497		No		TRUE
rs1885076	14	27043304	T	G	NOVA1	ENSG00000139910	1.90414	1	1	1.99673	1	1	0.00447554	locus_994.cred1	4246716	-6.401	1.547e-10	0.259443	0.936252	No	No	TRUE
rs178187	14	26976797	G	C	NOVA1	ENSG00000139910	1.90414	1	1	1.99673	1	1	0.00433493	locus_994.cred1	3943075	-6.858	7.001e-12	0.250497		No		TRUE
rs9323839	14	27056789	T	A	NOVA1	ENSG00000139910	1.90414	1	1	1.99673	1	1	0.00433372	locus_994.cred1	4246716	-6.374	1.836e-10	0.255467	0.929339	No	No	TRUE
rs2224039	14	27075493	C	T	NOVA1	ENSG00000139910	1.90414	1	1	1.99673	1	1	0.00422605	locus_994.cred1	4246716	-6.243	4.295e-10	0.265408	0.921659	No	No	TRUE
rs1245196	14	27034682	T	C	NOVA1	ENSG00000139910	1.90414	1	1	1.99673	1	1	0.00411998	locus_994.cred1	4246716	-6.376	1.822e-10	0.255467	0.928571	No	No	TRUE
rs1950408	14	27075414	A	G	NOVA1	ENSG00000139910	1.90414	1	1	1.99673	1	1	0.00407231	locus_994.cred1	4246716	-6.238	4.442e-10	0.265408	0.921659	No	No	TRUE
rs1951073	14	27035112	A	G	NOVA1	ENSG00000139910	1.90414	1	1	1.99673	1	1	0.00395618	locus_994.cred1	4246716	-6.351	2.143e-10	0.255467	0.93318	No	No	TRUE
rs1245203	14	26969872	C	T	NOVA1	ENSG00000139910	1.90414	1	1	1.99673	1	1	0.00382873	locus_994.cred1	3943075	-6.838	8.053e-12	0.250497		No		TRUE
rs178192	14	26973010	G	A	NOVA1	ENSG00000139910	1.90414	1	1	1.99673	1	1	0.00382733	locus_994.cred1	3943075	-6.832	8.387e-12	0.251491		No		TRUE
rs1884235	14	27128695	C	A	NOVA1	ENSG00000139910	1.90414	1	1	1.99673	1	1	0.00375758	locus_994.cred1	3943075	-5.491	4.007e-08	0.200795		No		TRUE
rs178183	14	26979412	T	C	NOVA1	ENSG00000139910	1.90414	1	1	1.99673	1	1	0.00373782	locus_994.cred1	3943075	-6.834	8.274e-12	0.250497		No		TRUE
rs178184	14	26979193	T	G	NOVA1	ENSG00000139910	1.90414	1	1	1.99673	1	1	0.00373457	locus_994.cred1	3943075	-6.834	8.282e-12	0.250497		No		TRUE
rs1245204	14	26967518	C	T	NOVA1	ENSG00000139910	1.90414	1	1	1.99673	1	1	0.00367393	locus_994.cred1	3943075	-6.825	8.783e-12	0.251491		No		TRUE
rs178193	14	26972984	T	C	NOVA1	ENSG00000139910	1.90414	1	1	1.99673	1	1	0.00358235	locus_994.cred1	3943075	-6.827	8.68e-12	0.250497		No		TRUE
rs6575069	14	27071382	G	A	NOVA1	ENSG00000139910	1.90414	1	1	1.99673	1	1	0.00341584	locus_994.cred1	4246716	-6.288	3.21e-10	0.265408	0.932412	No	No	TRUE
rs1951074	14	27030207	T	C	NOVA1	ENSG00000139910	1.90414	1	1	1.99673	1	1	0.00340711	locus_994.cred1	3943075	6.764	1.345e-11	0.744533		No		TRUE
rs61989671	14	27126790	A	C	NOVA1	ENSG00000139910	1.90414	1	1	1.99673	1	1	0.00337625	locus_994.cred1	3943075	5.552	2.823e-08	0.82505		No		TRUE
rs17111369	14	27021647	T	C	NOVA1	ENSG00000139910	1.90414	1	1	1.99673	1	1	0.00333976	locus_994.cred1	3943075	6.766	1.32e-11	0.745527		No		TRUE
rs178206	14	26956014	G	T	NOVA1	ENSG00000139910	1.90414	1	1	1.99673	1	1	0.00329389	locus_994.cred1	3943075	-6.813	9.542e-12	0.250497		No		TRUE
rs11845987	14	26963559	T	G	NOVA1	ENSG00000139910	1.90414	1	1	1.99673	1	1	0.00327568	locus_994.cred1	3943075	6.714	1.896e-11	0.755467		No		TRUE
rs178212	14	26950513	C	A	NOVA1	ENSG00000139910	1.90414	1	1	1.99673	1	1	0.00319497	locus_994.cred1	3943075	-6.79	1.124e-11	0.254473		No		TRUE
rs1245199	14	26993958	T	C	NOVA1	ENSG00000139910	1.90414	1	1	1.99673	1	1	0.00313647	locus_994.cred1	3943075	-6.788	1.135e-11	0.256461		No		TRUE
rs6575005	14	26954078	T	C	NOVA1	ENSG00000139910	1.90414	1	1	1.99673	1	1	0.00310527	locus_994.cred1	3943075	6.708	1.968e-11	0.756461		No		TRUE
rs178205	14	26958004	T	C	NOVA1	ENSG00000139910	1.90414	1	1	1.99673	1	1	0.00307394	locus_994.cred1	3943075	-6.802	1.032e-11	0.250497		No		TRUE
rs8014053	14	26958210	T	G	NOVA1	ENSG00000139910	1.90414	1	1	1.99673	1	1	0.00298483	locus_994.cred1	3943075	6.702	2.056e-11	0.756461		No		TRUE
rs10140751	14	26985560	G	T	NOVA1	ENSG00000139910	1.90414	1	1	1.99673	1	1	0.00296642	locus_994.cred1	4246716	6.57	5.025e-11	0.752485	0.369432	No	No	TRUE
rs8020034	14	26981100	G	A	NOVA1	ENSG00000139910	1.90414	1	1	1.99673	1	1	0.00295189	locus_994.cred1	3943075	5.49	4.025e-08	0.811133		No		TRUE
rs178202	14	26961948	G	A	NOVA1	ENSG00000139910	1.90414	1	1	1.99673	1	1	0.00284346	locus_994.cred1	3943075	-6.789	1.126e-11	0.250497		No		TRUE
rs12101183	14	26935305	G	A	NOVA1	ENSG00000139910	1.90414	1	1	1.99673	1	1	0.00282542	locus_994.cred1	3943075	6.693	2.186e-11	0.756461		No		TRUE
rs178208	14	26954466	T	C	NOVA1	ENSG00000139910	1.90414	1	1	1.99673	1	1	0.00281826	locus_994.cred1	3943075	-6.782	1.184e-11	0.251491		No		TRUE
rs2284910	14	26937116	G	A	NOVA1	ENSG00000139910	1.90414	1	1	1.99673	1	1	0.00279223	locus_994.cred1	3943075	6.691	2.215e-11	0.756461		No		TRUE
rs17111286	14	26961879	T	C	NOVA1	ENSG00000139910	1.90414	1	1	1.99673	1	1	0.00278299	locus_994.cred1	3943075	6.691	2.223e-11	0.756461		No		TRUE
rs1950403	14	27082987	C	G	NOVA1	ENSG00000139910	1.90414	1	1	1.99673	1	1	0.0026493	locus_994.cred1	4246716	-6.14	8.246e-10	0.265408	0.922427	No	No	TRUE
rs2224038	14	27079960	A	T	NOVA1	ENSG00000139910	1.90414	1	1	1.99673	1	1	0.00261109	locus_994.cred1	4246716	-6.138	8.344e-10	0.265408	0.922427	No	No	TRUE
rs178224	14	26925835	G	C	NOVA1	ENSG00000139910	1.90414	1	1	1.99673	1	1	0.00258146	locus_994.cred1	3943075	-6.755	1.429e-11	0.254473		No		TRUE
rs178222	14	26927111	G	A	NOVA1	ENSG00000139910	1.90414	1	1	1.99673	1	1	0.0025765	locus_994.cred1	3943075	-6.755	1.432e-11	0.254473		No		TRUE
rs178214	14	26945366	C	T	NOVA1	ENSG00000139910	1.90414	1	1	1.99673	1	1	0.00255231	locus_994.cred1	3943075	-6.772	1.272e-11	0.250497		No		TRUE
rs1245191	14	26923788	T	C	NOVA1	ENSG00000139910	1.90414	1	1	1.99673	1	1	0.00250134	locus_994.cred1	3943075	-6.744	1.54e-11	0.255467		No		TRUE
rs178216	14	26940042	G	A	NOVA1	ENSG00000139910	1.90414	1	1	1.99673	1	1	0.00248185	locus_994.cred1	3943075	-6.749	1.494e-11	0.254473		No		TRUE
rs1950416	14	27170462	T	G	NOVA1	ENSG00000139910	1.90414	1	1	1.99673	1	1	0.00236186	locus_994.cred1	3943075	-6.491	8.504e-11	0.27833		No		TRUE
rs1115240	14	27090388	G	C	NOVA1	ENSG00000139910	1.90414	1	1	1.99673	1	1	0.00235543	locus_994.cred1	4246716	-6.186	6.163e-10	0.266402	0.917051	No	No	TRUE
rs1950402	14	27085685	A	G	NOVA1	ENSG00000139910	1.90414	1	1	1.99673	1	1	0.00232257	locus_994.cred1	4246716	-6.12	9.368e-10	0.265408	0.922427	No	No	TRUE
rs1950406	14	27079598	A	C	NOVA1	ENSG00000139910	1.90414	1	1	1.99673	1	1	0.00225721	locus_994.cred1	4246716	-6.155	7.51e-10	0.265408	0.920891	No	No	TRUE
rs1245192	14	26919218	G	A	NOVA1	ENSG00000139910	1.90414	1	1	1.99673	1	1	0.00224952	locus_994.cred1	3943075	-6.767	1.313e-11	0.254473		No		TRUE
rs1268446	14	26924612	G	A	NOVA1	ENSG00000139910	1.90414	1	1	1.99673	1	1	0.00224351	locus_994.cred1	3943075	-6.726	1.741e-11	0.255467		No		TRUE
rs1950404	14	27082912	T	A	NOVA1	ENSG00000139910	1.90414	1	1	1.99673	1	1	0.0022238	locus_994.cred1	4246716	-6.13	8.787e-10	0.265408	0.932412	No	No	TRUE
rs2180111	14	27177910	A	G	NOVA1	ENSG00000139910	1.90414	1	1	1.99673	1	1	0.00212715	locus_994.cred1	3943075	-6.474	9.527e-11	0.27833		No		TRUE
rs1245214	14	26935221	G	A	NOVA1	ENSG00000139910	1.90414	1	1	1.99673	1	1	0.00211522	locus_994.cred1	3943075	-6.741	1.573e-11	0.250497		No		TRUE
rs2755204	14	26926788	A	G	NOVA1	ENSG00000139910	1.90414	1	1	1.99673	1	1	0.00207152	locus_994.cred1	3943075	-6.745	1.525e-11	0.250497		No		TRUE
rs12882702	14	27602851	G	A	NOVA1	ENSG00000139910	1.90414	1	1	1.99673	1	1	0.614442	locus_995.cred2	3943075	-6.065	1.317e-09	0.714712		No		TRUE
rs1074120	14	27604216	A	G	NOVA1	ENSG00000139910	1.90414	1	1	1.99673	1	1	0.0745769	locus_995.cred2	3943075	-5.868	4.414e-09	0.7167		No		TRUE
rs2173740	14	27604766	A	G	NOVA1	ENSG00000139910	1.90414	1	1	1.99673	1	1	0.0745693	locus_995.cred2	3943075	-5.868	4.414e-09	0.7167		No		TRUE
rs12894029	14	27611872	T	G	NOVA1	ENSG00000139910	1.90414	1	1	1.99673	1	1	0.0684653	locus_995.cred2	3943075	-5.877	4.185e-09	0.714712		No		TRUE
rs8008944	14	27609654	A	G	NOVA1	ENSG00000139910	1.90414	1	1	1.99673	1	1	0.0440091	locus_995.cred2	3943075	-5.808	6.316e-09	0.715706		No		TRUE
rs8008023	14	27609117	A	G	NOVA1	ENSG00000139910	1.90414	1	1	1.99673	1	1	0.0331035	locus_995.cred2	3943075	-5.812	6.17e-09	0.7167		No		TRUE
rs7492682	14	27639341	G	A	NOVA1	ENSG00000139910	1.90414	1	1	1.99673	1	1	0.0145272	locus_995.cred2	3943075	-5.544	2.957e-08	0.696819		No		TRUE
rs11486353	14	27636407	C	T	NOVA1	ENSG00000139910	1.90414	1	1	1.99673	1	1	0.0136823	locus_995.cred2	3943075	-5.554	2.794e-08	0.666998		No		TRUE
rs1500446	14	27623548	A	G	NOVA1	ENSG00000139910	1.90414	1	1	1.99673	1	1	0.0125577	locus_995.cred2	3943075	-5.522	3.347e-08	0.696819		No		TRUE
rs1500445	14	27623600	T	C	NOVA1	ENSG00000139910	1.90414	1	1	1.99673	1	1	0.0113867	locus_995.cred2	3943075	-5.508	3.638e-08	0.696819		No		TRUE
rs1886457	14	29470734	A	G	FOXG1	ENSG00000176165	0.995049	0.508864	0.861684	0.727961	0.501964	0.860089	0.141378	locus_996.cred1	3943075	8.805	1.304e-18	0.807157		No		FALSE
rs10141908	14	29467131	T	C	FOXG1	ENSG00000176165	0.995049	0.508864	0.861684	0.727961	0.501964	0.860089	0.089077	locus_996.cred1	3943075	8.758	1.992e-18	0.807157		No		FALSE
rs59438074	14	29465752	A	G	FOXG1	ENSG00000176165	0.995049	0.508864	0.861684	0.727961	0.501964	0.860089	0.0805264	locus_996.cred1	3943075	8.76	1.959e-18	0.806163		No		FALSE
rs111464957	14	29452308	A	G	FOXG1	ENSG00000176165	0.995049	0.508864	0.861684	0.727961	0.501964	0.860089	0.0765607	locus_996.cred1	3943075	8.746	2.219e-18	0.806163		No		FALSE
rs10129897	14	29464371	A	G	FOXG1	ENSG00000176165	0.995049	0.508864	0.861684	0.727961	0.501964	0.860089	0.0552889	locus_996.cred1	3943075	8.708	3.085e-18	0.807157		No		FALSE
rs12588333	14	29467297	A	T	FOXG1	ENSG00000176165	0.995049	0.508864	0.861684	0.727961	0.501964	0.860089	0.0512299	locus_996.cred1	4246716	8.663	4.604e-18	0.808151	0.96467	No	No	FALSE
rs77487614	14	29469239	G	T	FOXG1	ENSG00000176165	0.995049	0.508864	0.861684	0.727961	0.501964	0.860089	0.0396641	locus_996.cred1	3943075	8.671	4.287e-18	0.808151		No		FALSE
rs1886458	14	29470760	A	G	FOXG1	ENSG00000176165	0.995049	0.508864	0.861684	0.727961	0.501964	0.860089	0.0327763	locus_996.cred1	4246716	8.681	3.919e-18	0.808151	0.976958	No	No	FALSE
rs113062856	14	29452945	C	G	FOXG1	ENSG00000176165	0.995049	0.508864	0.861684	0.727961	0.501964	0.860089	0.0319465	locus_996.cred1	4246716	8.376	5.479e-17	0.806163	0.745008	No	No	FALSE
rs75459441	14	29465459	T	G	FOXG1	ENSG00000176165	0.995049	0.508864	0.861684	0.727961	0.501964	0.860089	0.0302336	locus_996.cred1	4246716	8.604	7.676e-18	0.808151	0.963902	No	No	FALSE
rs79734500	14	29452662	A	G	FOXG1	ENSG00000176165	0.995049	0.508864	0.861684	0.727961	0.501964	0.860089	0.024079	locus_996.cred1	4246716	8.331	8.013e-17	0.806163	0.761137	No	No	FALSE
rs74040357	14	29446180	C	T	FOXG1	ENSG00000176165	0.995049	0.508864	0.861684	0.727961	0.501964	0.860089	0.0233134	locus_996.cred1	3943075	8.634	5.931e-18	0.805169		No		FALSE
rs75460461	14	29451440	C	T	FOXG1	ENSG00000176165	0.995049	0.508864	0.861684	0.727961	0.501964	0.860089	0.0231692	locus_996.cred1	3943075	8.618	6.804e-18	0.807157		No		FALSE
rs60652177	14	29459981	G	A	FOXG1	ENSG00000176165	0.995049	0.508864	0.861684	0.727961	0.501964	0.860089	0.0203751	locus_996.cred1	4246716	8.573	1.012e-17	0.808151	0.963902	No	No	FALSE
rs77415158	14	29445988	A	C	FOXG1	ENSG00000176165	0.995049	0.508864	0.861684	0.727961	0.501964	0.860089	0.0200296	locus_996.cred1	4246716	8.643	5.472e-18	0.807157	0.956989	No	No	FALSE
rs74544375	14	29465553	A	G	FOXG1	ENSG00000176165	0.995049	0.508864	0.861684	0.727961	0.501964	0.860089	0.0185304	locus_996.cred1	4246716	8.627	6.299e-18	0.808151	0.97619	No	No	FALSE
rs28645613	14	29462020	C	T	FOXG1	ENSG00000176165	0.995049	0.508864	0.861684	0.727961	0.501964	0.860089	0.0166311	locus_996.cred1	4246716	8.552	1.209e-17	0.808151	0.963902	No	No	FALSE
rs1956592	14	29447907	T	C	FOXG1	ENSG00000176165	0.995049	0.508864	0.861684	0.727961	0.501964	0.860089	0.0155702	locus_996.cred1	4246716	8.559	1.135e-17	0.807157	0.963902	No	No	FALSE
rs77831095	14	29475039	C	G	FOXG1	ENSG00000176165	0.995049	0.508864	0.861684	0.727961	0.501964	0.860089	0.0153814	locus_996.cred1	4246716	8.556	1.165e-17	0.807157	0.970046	No	No	FALSE
rs1073466	14	29457261	C	T	FOXG1	ENSG00000176165	0.995049	0.508864	0.861684	0.727961	0.501964	0.860089	0.0125087	locus_996.cred1	4246716	8.513	1.699e-17	0.808151	0.963902	No	No	FALSE
rs59296838	14	29459916	G	A	FOXG1	ENSG00000176165	0.995049	0.508864	0.861684	0.727961	0.501964	0.860089	0.011797	locus_996.cred1	4246716	8.574	1.001e-17	0.808151	0.975422	No	No	FALSE
rs1886456	14	29470474	C	T	FOXG1	ENSG00000176165	0.995049	0.508864	0.861684	0.727961	0.501964	0.860089	0.0115031	locus_996.cred1	4246716	8.513	1.693e-17	0.808151	0.96467	No	No	FALSE
rs7152646	14	29457759	C	T	FOXG1	ENSG00000176165	0.995049	0.508864	0.861684	0.727961	0.501964	0.860089	0.0113227	locus_996.cred1	4246716	8.512	1.704e-17	0.808151	0.963902	No	No	FALSE
rs12587874	14	29454041	A	G	FOXG1	ENSG00000176165	0.995049	0.508864	0.861684	0.727961	0.501964	0.860089	0.0112711	locus_996.cred1	4246716	8.526	1.521e-17	0.807157	0.963902	No	No	FALSE
rs79831453	14	29451413	C	A	FOXG1	ENSG00000176165	0.995049	0.508864	0.861684	0.727961	0.501964	0.860089	0.0103798	locus_996.cred1	4246716	8.578	9.649e-18	0.807157	0.956989	No	No	FALSE
rs61470345	14	29446813	C	T	FOXG1	ENSG00000176165	0.995049	0.508864	0.861684	0.727961	0.501964	0.860089	0.00960617	locus_996.cred1	4246716	8.505	1.821e-17	0.807157	0.963902	No	No	FALSE
rs1998192	14	29444668	C	T	FOXG1	ENSG00000176165	0.995049	0.508864	0.861684	0.727961	0.501964	0.860089	0.00952609	locus_996.cred1	4246716	8.445	3.036e-17	0.806163	0.75192	No	No	FALSE
rs7150577	14	29457302	G	T	FOXG1	ENSG00000176165	0.995049	0.508864	0.861684	0.727961	0.501964	0.860089	0.00889875	locus_996.cred1	4246716	8.482	2.213e-17	0.808151	0.963902	No	No	FALSE
rs1956591	14	29447975	G	A	FOXG1	ENSG00000176165	0.995049	0.508864	0.861684	0.727961	0.501964	0.860089	0.0087006	locus_996.cred1	4246716	8.498	1.927e-17	0.807157	0.963902	No	No	FALSE
rs4983338	14	29450206	A	G	FOXG1	ENSG00000176165	0.995049	0.508864	0.861684	0.727961	0.501964	0.860089	0.00854237	locus_996.cred1	4246716	8.503	1.843e-17	0.807157	0.963902	No	No	FALSE
rs8016505	14	29415018	A	T	FOXG1	ENSG00000176165	0.995049	0.508864	0.861684	0.727961	0.501964	0.860089	0.00694466	locus_996.cred1	3943075	8.482	2.205e-17	0.811133		No		FALSE
rs10147019	14	29396670	T	C	FOXG1	ENSG00000176165	0.995049	0.508864	0.861684	0.727961	0.501964	0.860089	0.00667793	locus_996.cred1	3943075	8.478	2.286e-17	0.811133		No		FALSE
rs2333478	14	29434930	A	C	FOXG1	ENSG00000176165	0.995049	0.508864	0.861684	0.727961	0.501964	0.860089	0.0053451	locus_996.cred1	3943075	8.455	2.802e-17	0.811133		No		FALSE
rs10140683	14	29424900	T	G	FOXG1	ENSG00000176165	0.995049	0.508864	0.861684	0.727961	0.501964	0.860089	0.00480959	locus_996.cred1	3943075	8.443	3.085e-17	0.811133		No		FALSE
rs932608	14	29438555	G	A	FOXG1	ENSG00000176165	0.995049	0.508864	0.861684	0.727961	0.501964	0.860089	0.00403829	locus_996.cred1	3943075	8.425	3.619e-17	0.811133		No		FALSE
rs998431	14	29399451	A	G	FOXG1	ENSG00000176165	0.995049	0.508864	0.861684	0.727961	0.501964	0.860089	0.00337941	locus_996.cred1	3943075	8.406	4.259e-17	0.811133		No		FALSE
rs12889753	14	29883161	G	A	PRKD1	ENSG00000184304				0.447694	0.490227	0.85729	0.521494	locus_996.cred2	3943075	-7.538	4.78e-14	0.66004		No		TRUE
rs12433083	14	29895001	A	G	PRKD1	ENSG00000184304				0.447694	0.490227	0.85729	0.424135	locus_996.cred2	4246716	-7.643	2.123e-14	0.659046	0.918587	No	No	TRUE
rs12886051	14	29898456	C	G	PRKD1	ENSG00000184304				0.447694	0.490227	0.85729	0.025478	locus_996.cred2	4246716	-7.107	1.186e-12	0.657058	0.932412	No	No	TRUE
rs115062131	14	29935287	C	T	PRKD1	ENSG00000184304				0.447694	0.502567	0.86023	0.78211	locus_996.cred3	3943075	-5.537	3.07e-08	0.87674		No		TRUE
rs78841643	14	29936770	G	C	PRKD1	ENSG00000184304				0.447694	0.502567	0.86023	0.125532	locus_996.cred3	3943075	-5.518	3.42e-08	0.874751		No		TRUE
rs78988458	14	29939914	C	T	PRKD1	ENSG00000184304				0.447694	0.502567	0.86023	0.0288703	locus_996.cred3	3943075	-5.398	6.736e-08	0.873757		No		TRUE
rs10498307	14	29945853	C	T	PRKD1	ENSG00000184304				0.447694	0.502567	0.86023	0.0179222	locus_996.cred3	3943075	-5.486	4.102e-08	0.871769		No		TRUE
rs28768443	14	29754596	G	A	FOXG1	ENSG00000176165	0.995049	0.692602	0.901557	0.727961	0.672585	0.896574	0.21205	locus_996.cred4	3943075	6.717	1.851e-11	0.782306		No		FALSE
rs10141047	14	29765936	G	A	FOXG1	ENSG00000176165	0.995049	0.692602	0.901557	0.727961	0.672585	0.896574	0.210741	locus_996.cred4	3943075	6.694	2.175e-11	0.7833		No		FALSE
rs8011720	14	29762149	T	C	FOXG1	ENSG00000176165	0.995049	0.692602	0.901557	0.727961	0.672585	0.896574	0.139392	locus_996.cred4	3943075	6.705	2.019e-11	0.782306		No		FALSE
rs11161049	14	29730982	T	C	FOXG1	ENSG00000176165	0.995049	0.692602	0.901557	0.727961	0.672585	0.896574	0.0741998	locus_996.cred4	3943075	6.552	5.667e-11	0.7833		No		FALSE
rs12590248	14	29755676	G	A	FOXG1	ENSG00000176165	0.995049	0.692602	0.901557	0.727961	0.672585	0.896574	0.0731009	locus_996.cred4	4246716	6.715	1.882e-11	0.7833	0.840246	No	No	FALSE
rs10150432	14	29734907	A	G	FOXG1	ENSG00000176165	0.995049	0.692602	0.901557	0.727961	0.672585	0.896574	0.0615651	locus_996.cred4	3943075	6.527	6.724e-11	0.7833		No		FALSE
rs73245954	14	29717081	C	T	FOXG1	ENSG00000176165	0.995049	0.692602	0.901557	0.727961	0.672585	0.896574	0.0433038	locus_996.cred4	3943075	6.523	6.908e-11	0.782306		No		FALSE
rs116661828	14	29757734	A	G	FOXG1	ENSG00000176165	0.995049	0.692602	0.901557	0.727961	0.672585	0.896574	0.0422542	locus_996.cred4	3943075	6.475	9.493e-11	0.7833		No		FALSE
rs10132779	14	29718896	A	G	FOXG1	ENSG00000176165	0.995049	0.692602	0.901557	0.727961	0.672585	0.896574	0.0397409	locus_996.cred4	3943075	6.511	7.477e-11	0.782306		No		FALSE
rs12147887	14	29725009	C	T	FOXG1	ENSG00000176165	0.995049	0.692602	0.901557	0.727961	0.672585	0.896574	0.0353745	locus_996.cred4	3943075	6.495	8.324e-11	0.782306		No		FALSE
rs73245968	14	29721647	A	G	FOXG1	ENSG00000176165	0.995049	0.692602	0.901557	0.727961	0.672585	0.896574	0.0340077	locus_996.cred4	3943075	6.489	8.632e-11	0.782306		No		FALSE
rs4981124	14	32258746	T	A	AKAP6	ENSG00000151320	1.21335	0.628072	0.886594	1.18858	0.626622	0.886287	0.103067	locus_998.cred2	3943075	-6.68	2.392e-11	0.590457		No		TRUE
rs7141411	14	32269806	C	T	AKAP6	ENSG00000151320	1.21335	0.628072	0.886594	1.18858	0.626622	0.886287	0.0521278	locus_998.cred2	3943075	-6.422	1.349e-10	0.602386		No		TRUE
rs9322877	14	32258270	C	T	AKAP6	ENSG00000151320	1.21335	0.628072	0.886594	1.18858	0.626622	0.886287	0.0494541	locus_998.cred2	3943075	-6.427	1.305e-10	0.60338		No		TRUE
rs7148166	14	32233685	G	A	AKAP6	ENSG00000151320	1.21335	0.628072	0.886594	1.18858	0.626622	0.886287	0.0467054	locus_998.cred2	3943075	-6.412	1.44e-10	0.604374		No		TRUE
rs12878817	14	32290089	A	G	AKAP6	ENSG00000151320	1.21335	0.628072	0.886594	1.18858	0.626622	0.886287	0.0331073	locus_998.cred2	3943075	-6.623	3.531e-11	0.591451		No		TRUE
rs6571468	14	32288862	G	A	AKAP6	ENSG00000151320	1.21335	0.628072	0.886594	1.18858	0.626622	0.886287	0.0314817	locus_998.cred2	3943075	-6.614	3.744e-11	0.591451		No		TRUE
rs12887004	14	32286490	C	T	AKAP6	ENSG00000151320	1.21335	0.628072	0.886594	1.18858	0.626622	0.886287	0.0295747	locus_998.cred2	3943075	6.603	4.027e-11	0.408549		No		TRUE
rs11156698	14	32176924	A	C	AKAP6	ENSG00000151320	1.21335	0.628072	0.886594	1.18858	0.626622	0.886287	0.0284169	locus_998.cred2	3943075	-6.192	5.944e-10	0.578529		No		TRUE
rs10132896	14	32275904	T	C	AKAP6	ENSG00000151320	1.21335	0.628072	0.886594	1.18858	0.626622	0.886287	0.0280744	locus_998.cred2	3943075	6.58	4.691e-11	0.409543		No		TRUE
rs1897142	14	32259659	G	A	AKAP6	ENSG00000151320	1.21335	0.628072	0.886594	1.18858	0.626622	0.886287	0.0259948	locus_998.cred2	4246716	6.549	5.804e-11	0.436382	0.959293	No	No	TRUE
rs7147510	14	32115400	G	C	AKAP6	ENSG00000151320	1.21335	0.628072	0.886594	1.18858	0.626622	0.886287	0.0255135	locus_998.cred2	3943075	-6.178	6.475e-10	0.577535		No		TRUE
rs7158021	14	32231895	G	A	AKAP6	ENSG00000151320	1.21335	0.628072	0.886594	1.18858	0.626622	0.886287	0.0254808	locus_998.cred2	3943075	-6.243	4.286e-10	0.579523		No		TRUE
rs2115956	14	32297549	G	A	AKAP6	ENSG00000151320	1.21335	0.628072	0.886594	1.18858	0.626622	0.886287	0.0212058	locus_998.cred2	3943075	-6.532	6.504e-11	0.590457		No		TRUE
rs4981109	14	32118067	C	T	AKAP6	ENSG00000151320	1.21335	0.628072	0.886594	1.18858	0.626622	0.886287	0.0207783	locus_998.cred2	3943075	-6.104	1.036e-09	0.578529		No		TRUE
rs8018532	14	32296156	G	A	AKAP6	ENSG00000151320	1.21335	0.628072	0.886594	1.18858	0.626622	0.886287	0.0200996	locus_998.cred2	3943075	-6.522	6.922e-11	0.590457		No		TRUE
rs35317729	14	32210047	C	A	AKAP6	ENSG00000151320	1.21335	0.628072	0.886594	1.18858	0.626622	0.886287	0.0195442	locus_998.cred2	3943075	-6.195	5.835e-10	0.602386		No		TRUE
rs4981897	14	32215180	G	A	AKAP6	ENSG00000151320	1.21335	0.628072	0.886594	1.18858	0.626622	0.886287	0.0190141	locus_998.cred2	3943075	-6.19	6.016e-10	0.602386		No		TRUE
rs34977423	14	32127868	G	A	AKAP6	ENSG00000151320	1.21335	0.628072	0.886594	1.18858	0.626622	0.886287	0.0169709	locus_998.cred2	3943075	-6.17	6.826e-10	0.602386		No		TRUE
rs4981871	14	32118636	T	C	AKAP6	ENSG00000151320	1.21335	0.628072	0.886594	1.18858	0.626622	0.886287	0.0166164	locus_998.cred2	4246716	6.375	1.828e-10	0.423459	0.96467	No	No	TRUE
rs6571448	14	32148590	G	C	AKAP6	ENSG00000151320	1.21335	0.628072	0.886594	1.18858	0.626622	0.886287	0.0165569	locus_998.cred2	3943075	-6.103	1.042e-09	0.577535		No		TRUE
rs8013530	14	32142930	A	G	AKAP6	ENSG00000151320	1.21335	0.628072	0.886594	1.18858	0.626622	0.886287	0.0164487	locus_998.cred2	3943075	-6.102	1.049e-09	0.577535		No		TRUE
rs891468	14	32243919	G	A	AKAP6	ENSG00000151320	1.21335	0.628072	0.886594	1.18858	0.626622	0.886287	0.0145514	locus_998.cred2	4246716	-6.238	4.421e-10	0.604374	0.200461	No	No	TRUE
rs2115951	14	32176493	T	G	AKAP6	ENSG00000151320	1.21335	0.628072	0.886594	1.18858	0.626622	0.886287	0.0145027	locus_998.cred2	3943075	-6.08	1.205e-09	0.577535		No		TRUE
rs4981909	14	32247091	G	C	AKAP6	ENSG00000151320	1.21335	0.628072	0.886594	1.18858	0.626622	0.886287	0.0138567	locus_998.cred2	4246716	6.184	6.264e-10	0.395626	0.824885	No	No	TRUE
rs2378940	14	32196210	G	A	AKAP6	ENSG00000151320	1.21335	0.628072	0.886594	1.18858	0.626622	0.886287	0.0123703	locus_998.cred2	3943075	-6.051	1.436e-09	0.577535		No		TRUE
rs4993622	14	32208178	C	T	AKAP6	ENSG00000151320	1.21335	0.628072	0.886594	1.18858	0.626622	0.886287	0.0122001	locus_998.cred2	3943075	-6.049	1.458e-09	0.577535		No		TRUE
rs11156710	14	32268999	A	C	AKAP6	ENSG00000151320	1.21335	0.628072	0.886594	1.18858	0.626622	0.886287	0.0117866	locus_998.cred2	4246716	6.331	2.437e-10	0.39662	0.865591	No	No	TRUE
rs11851745	14	32180825	G	A	AKAP6	ENSG00000151320	1.21335	0.628072	0.886594	1.18858	0.626622	0.886287	0.0115827	locus_998.cred2	3943075	-6.04	1.543e-09	0.577535		No		TRUE
rs4981902	14	32220214	A	G	AKAP6	ENSG00000151320	1.21335	0.628072	0.886594	1.18858	0.626622	0.886287	0.0113145	locus_998.cred2	3943075	-6.036	1.584e-09	0.577535		No		TRUE
rs4981116	14	32175441	A	G	AKAP6	ENSG00000151320	1.21335	0.628072	0.886594	1.18858	0.626622	0.886287	0.0109298	locus_998.cred2	3943075	-6.029	1.645e-09	0.577535		No		TRUE
rs8016912	14	32213352	G	A	AKAP6	ENSG00000151320	1.21335	0.628072	0.886594	1.18858	0.626622	0.886287	0.010719	locus_998.cred2	4246716	-6.048	1.466e-09	0.579523	0.106759	No	No	TRUE
rs12894301	14	32210250	A	G	AKAP6	ENSG00000151320	1.21335	0.628072	0.886594	1.18858	0.626622	0.886287	0.0105772	locus_998.cred2	3943075	-6.024	1.706e-09	0.577535		No		TRUE
rs8010580	14	32175307	T	C	AKAP6	ENSG00000151320	1.21335	0.628072	0.886594	1.18858	0.626622	0.886287	0.0104209	locus_998.cred2	3943075	-6.06	1.363e-09	0.576541		No		TRUE
rs2120142	14	32111095	T	A	AKAP6	ENSG00000151320	1.21335	0.628072	0.886594	1.18858	0.626622	0.886287	0.0101874	locus_998.cred2	3943075	-6.017	1.778e-09	0.577535		No		TRUE
rs2115950	14	32176321	T	A	AKAP6	ENSG00000151320	1.21335	0.628072	0.886594	1.18858	0.626622	0.886287	0.010076	locus_998.cred2	3943075	-6.054	1.415e-09	0.576541		No		TRUE
rs12885598	14	32071665	G	A	AKAP6	ENSG00000151320	1.21335	0.628072	0.886594	1.18858	0.626622	0.886287	0.00903884	locus_998.cred2	3943075	6.091	1.124e-09	0.398608		No		TRUE
rs4981874	14	32123347	A	C	AKAP6	ENSG00000151320	1.21335	0.628072	0.886594	1.18858	0.626622	0.886287	0.00876781	locus_998.cred2	3943075	-6.029	1.651e-09	0.576541		No		TRUE
rs4981880	14	32156996	T	G	AKAP6	ENSG00000151320	1.21335	0.628072	0.886594	1.18858	0.626622	0.886287	0.00873009	locus_998.cred2	3943075	-6.028	1.659e-09	0.576541		No		TRUE
rs4981120	14	32200627	G	T	AKAP6	ENSG00000151320	1.21335	0.628072	0.886594	1.18858	0.626622	0.886287	0.00868116	locus_998.cred2	3943075	-6.027	1.669e-09	0.576541		No		TRUE
rs34464469	14	32126536	T	C	AKAP6	ENSG00000151320	1.21335	0.628072	0.886594	1.18858	0.626622	0.886287	0.00866419	locus_998.cred2	4246716	6.265	3.728e-10	0.423459	0.951613	No	No	TRUE
rs4981111	14	32157022	A	G	AKAP6	ENSG00000151320	1.21335	0.628072	0.886594	1.18858	0.626622	0.886287	0.00843622	locus_998.cred2	3943075	-6.022	1.723e-09	0.576541		No		TRUE
rs11156702	14	32202807	A	G	AKAP6	ENSG00000151320	1.21335	0.628072	0.886594	1.18858	0.626622	0.886287	0.00827698	locus_998.cred2	3943075	-6.019	1.76e-09	0.576541		No		TRUE
rs4981910	14	32259076	T	G	AKAP6	ENSG00000151320	1.21335	0.628072	0.886594	1.18858	0.626622	0.886287	0.00719633	locus_998.cred2	3943075	-6.255	3.983e-10	0.607356		No		TRUE
rs7492643	14	32202677	T	C	AKAP6	ENSG00000151320	1.21335	0.628072	0.886594	1.18858	0.626622	0.886287	0.00709154	locus_998.cred2	3943075	-5.991	2.089e-09	0.576541		No		TRUE
rs12436193	14	32299085	C	T	AKAP6	ENSG00000151320	1.21335	0.628072	0.886594	1.18858	0.626622	0.886287	0.00692851	locus_998.cred2	4246716	-6.431	1.265e-10	0.591451	0.18126	No	No	TRUE
rs10134906	14	32230403	G	A	AKAP6	ENSG00000151320	1.21335	0.628072	0.886594	1.18858	0.626622	0.886287	0.00607717	locus_998.cred2	3943075	-5.924	3.143e-09	0.577535		No		TRUE
rs17483942	14	32256711	A	G	AKAP6	ENSG00000151320	1.21335	0.628072	0.886594	1.18858	0.626622	0.886287	0.00577756	locus_998.cred2	3943075	-5.988	2.127e-09	0.585487		No		TRUE
rs10135589	14	32167538	C	T	AKAP6	ENSG00000151320	1.21335	0.628072	0.886594	1.18858	0.626622	0.886287	0.00576645	locus_998.cred2	4246716	-6.056	1.399e-09	0.577535	0.104455	No	No	TRUE
rs12882812	14	32157477	G	A	AKAP6	ENSG00000151320	1.21335	0.628072	0.886594	1.18858	0.626622	0.886287	0.00570085	locus_998.cred2	4246716	6.187	6.128e-10	0.423459	0.951613	No	No	TRUE
rs34950447	14	32149025	T	C	AKAP6	ENSG00000151320	1.21335	0.628072	0.886594	1.18858	0.626622	0.886287	0.00554186	locus_998.cred2	4246716	6.026	1.682e-09	0.422465	0.90553	No	No	TRUE
rs12881465	14	32169957	G	T	AKAP6	ENSG00000151320	1.21335	0.628072	0.886594	1.18858	0.626622	0.886287	0.00480473	locus_998.cred2	4246716	6.08	1.202e-09	0.423459	0.958525	No	No	TRUE
rs8021851	14	32170561	G	A	AKAP6	ENSG00000151320	1.21335	0.628072	0.886594	1.18858	0.626622	0.886287	0.00449833	locus_998.cred2	4246716	6.099	1.068e-09	0.423459	0.943164	No	No	TRUE
rs35349298	14	32185010	T	G	AKAP6	ENSG00000151320	1.21335	0.628072	0.886594	1.18858	0.626622	0.886287	0.00419983	locus_998.cred2	4246716	5.938	2.889e-09	0.422465	0.906298	No	No	TRUE
rs11626894	14	32258448	C	T	AKAP6	ENSG00000151320	1.21335	0.628072	0.886594	1.18858	0.626622	0.886287	0.00272524	locus_998.cred2	3943075	-5.949	2.694e-09	0.621272		No		TRUE
rs2120140	14	32111622	T	C	AKAP6	ENSG00000151320	1.21335	0.628072	0.886594	1.18858	0.626622	0.886287	0.00264804	locus_998.cred2	4246716	-5.735	9.749e-09	0.576541	0.074501	No	No	TRUE
rs4981905	14	32227492	T	C	AKAP6	ENSG00000151320	1.21335	0.628072	0.886594	1.18858	0.626622	0.886287	0.00243435	locus_998.cred2	4246716	6.178	6.48e-10	0.415507	0.859447	No	No	TRUE
rs4981915	14	32282887	C	G	AKAP6	ENSG00000151320	1.21335	0.628072	0.886594	1.18858	0.626622	0.886287	0.00241796	locus_998.cred2	3943075	-6.14	8.254e-10	0.609344		No		TRUE
rs4981916	14	32287845	G	C	AKAP6	ENSG00000151320	1.21335	0.628072	0.886594	1.18858	0.626622	0.886287	0.0021313	locus_998.cred2	3943075	-6.13	8.777e-10	0.610338		No		TRUE
rs2120141	14	32111177	G	A	AKAP6	ENSG00000151320	1.21335	0.628072	0.886594	1.18858	0.626622	0.886287	0.00196899	locus_998.cred2	4246716	-5.718	1.078e-08	0.576541	0.075269	No	No	TRUE
rs7142429	14	32290611	G	A	AKAP6	ENSG00000151320	1.21335	0.628072	0.886594	1.18858	0.626622	0.886287	0.00196131	locus_998.cred2	3943075	-6.115	9.683e-10	0.610338		No		TRUE
rs7148057	14	33643138	T	C	NPAS3	ENSG00000151322	1.60725	0.898173	0.990255	1.47998	0.898173	0.990255	0.440589	locus_999.cred1	3943075	-8.48	2.244e-17	0.569583		No		TRUE
rs6571586	14	33655094	T	C	NPAS3	ENSG00000151322	1.60725	0.898173	0.990255	1.47998	0.898173	0.990255	0.437961	locus_999.cred1	3943075	-8.521	1.583e-17	0.55666		No		TRUE
rs12887688	14	33656120	A	G	NPAS3	ENSG00000151322	1.60725	0.898173	0.990255	1.47998	0.898173	0.990255	0.0600593	locus_999.cred1	3943075	-8.254	1.538e-16	0.550696		No		TRUE
rs912855	14	33658745	C	T	NPAS3	ENSG00000151322	1.60725	0.898173	0.990255	1.47998	0.898173	0.990255	0.0574247	locus_999.cred1	3943075	-8.452	2.857e-17	0.38668		No		TRUE
rs12892113	14	33308401	C	A	AKAP6	ENSG00000151320	1.21335	0.531489	0.866695	1.18858	0.54073	0.868662	0.195782	locus_999.cred2	3943075	-7.872	3.482e-15	0.511928		No		TRUE
rs7140259	14	33309030	T	G	AKAP6	ENSG00000151320	1.21335	0.531489	0.866695	1.18858	0.54073	0.868662	0.147459	locus_999.cred2	3943075	-7.847	4.246e-15	0.512922		No		TRUE
rs7156389	14	33308918	G	A	AKAP6	ENSG00000151320	1.21335	0.531489	0.866695	1.18858	0.54073	0.868662	0.138912	locus_999.cred2	3943075	-7.831	4.852e-15	0.511928		No		TRUE
rs7160974	14	33309228	C	T	AKAP6	ENSG00000151320	1.21335	0.531489	0.866695	1.18858	0.54073	0.868662	0.127323	locus_999.cred2	3943075	-7.85	4.155e-15	0.511928		No		TRUE
rs7161135	14	33309293	C	A	AKAP6	ENSG00000151320	1.21335	0.531489	0.866695	1.18858	0.54073	0.868662	0.109841	locus_999.cred2	3943075	-7.778	7.373e-15	0.510934		No		TRUE
rs2143975	14	33297398	C	G	AKAP6	ENSG00000151320	1.21335	0.531489	0.866695	1.18858	0.54073	0.868662	0.0938105	locus_999.cred2	3943075	7.591	3.163e-14	0.473161		No		TRUE
rs7140836	14	33309357	T	A	AKAP6	ENSG00000151320	1.21335	0.531489	0.866695	1.18858	0.54073	0.868662	0.0864316	locus_999.cred2	3943075	-7.803	6.052e-15	0.511928		No		TRUE
rs12882859	14	33303059	A	T	AKAP6	ENSG00000151320	1.21335	0.531489	0.866695	1.18858	0.54073	0.868662	0.0185178	locus_999.cred2	3943075	-7.583	3.379e-14	0.514911		No		TRUE
rs12894833	14	33305209	C	G	AKAP6	ENSG00000151320	1.21335	0.531489	0.866695	1.18858	0.54073	0.868662	0.00924011	locus_999.cred2	4246716	-7.154	8.43e-13	0.515905	0.829493	No	No	TRUE
rs11623122	14	33304091	G	A	AKAP6	ENSG00000151320	1.21335	0.531489	0.866695	1.18858	0.54073	0.868662	0.00876642	locus_999.cred2	4246716	-7.132	9.861e-13	0.515905	0.830261	No	No	TRUE
rs12894779	14	33305020	G	A	AKAP6	ENSG00000151320	1.21335	0.531489	0.866695	1.18858	0.54073	0.868662	0.00702948	locus_999.cred2	4246716	-7.113	1.137e-12	0.515905	0.829493	No	No	TRUE
rs7146265	14	33303274	G	A	AKAP6	ENSG00000151320	1.21335	0.531489	0.866695	1.18858	0.54073	0.868662	0.00569251	locus_999.cred2	4246716	-7.13	1.007e-12	0.514911	0.832565	No	No	TRUE
rs11156769	14	33304534	A	G	AKAP6	ENSG00000151320	1.21335	0.531489	0.866695	1.18858	0.54073	0.868662	0.005622	locus_999.cred2	4246716	-7.129	1.009e-12	0.514911	0.829493	No	No	TRUE
rs72675474	14	39858743	A	C	SEC23A	ENSG00000100934	0.319148	0.280905	0.772522				0.419247	locus_1003.cred3	4246716	6.625	3.466e-11	0.619284	0.959293	No	No	FALSE
rs34983854	14	39858442	A	G	SEC23A	ENSG00000100934	0.319148	0.280905	0.772522				0.196209	locus_1003.cred3	4246716	6.405	1.503e-10	0.628231	0.983871	No	No	FALSE
rs17694832	14	39860026	G	A	SEC23A	ENSG00000100934	0.319148	0.280905	0.772522				0.177825	locus_1003.cred3	4246716	6.749	1.488e-11	0.622266	0.959293	No	No	FALSE
rs34173090	14	39860189	C	T	SEC23A	ENSG00000100934	0.319148	0.280905	0.772522				0.0830692	locus_1003.cred3	4246716	6.604	4.008e-11	0.621272	0.953149	No	No	FALSE
rs34594880	14	39837727	G	C	SEC23A	ENSG00000100934	0.319148	0.280905	0.772522				0.0288483	locus_1003.cred3	4246716	5.764	8.2e-09	0.671968	0.986175	No	No	FALSE
rs7149971	14	39847511	A	T	SEC23A	ENSG00000100934	0.319148	0.280905	0.772522				0.022144	locus_1003.cred3	4246716	5.766	8.099e-09	0.670974	0.986175	No	No	FALSE
rs35869816	14	39845401	G	A	SEC23A	ENSG00000100934	0.319148	0.280905	0.772522				0.0194346	locus_1003.cred3	4246716	5.744	9.247e-09	0.670974	0.986175	No	No	FALSE
rs8017737	14	39832523	C	T	SEC23A	ENSG00000100934	0.319148	0.280905	0.772522				0.00852903	locus_1003.cred3	4246716	6.256	3.94e-10	0.632207	0.954685	No	No	FALSE
rs35688953	15	67640129	T	C	SMAD3	ENSG00000166949	0.762601	0.346476	0.808486				0.0518965	locus_1050.cred1	3943075	9.121	7.423e-20	0.7833		No		TRUE
rs8039943	15	67656430	C	T	SMAD3	ENSG00000166949	0.762601	0.346476	0.808486				0.0496185	locus_1050.cred1	3943075	9.116	7.76e-20	0.7833		No		TRUE
rs8042007	15	67652976	A	G	SMAD3	ENSG00000166949	0.762601	0.346476	0.808486				0.0491538	locus_1050.cred1	3943075	9.115	7.833e-20	0.7833		No		TRUE
rs28696998	15	67656863	A	G	SMAD3	ENSG00000166949	0.762601	0.346476	0.808486				0.0480079	locus_1050.cred1	3943075	9.113	8.017e-20	0.7833		No		TRUE
rs4491456	15	67653639	C	T	SMAD3	ENSG00000166949	0.762601	0.346476	0.808486				0.0461394	locus_1050.cred1	3943075	9.109	8.338e-20	0.7833		No		TRUE
rs12915659	15	67655973	G	C	SMAD3	ENSG00000166949	0.762601	0.346476	0.808486				0.0451016	locus_1050.cred1	3943075	9.106	8.528e-20	0.7833		No		TRUE
rs8043060	15	67661784	G	A	SMAD3	ENSG00000166949	0.762601	0.346476	0.808486				0.0426501	locus_1050.cred1	3943075	9.1	9.012e-20	0.7833		No		TRUE
rs12442323	15	67654919	C	T	SMAD3	ENSG00000166949	0.762601	0.346476	0.808486				0.0412483	locus_1050.cred1	3943075	9.097	9.315e-20	0.7833		No		TRUE
rs34796890	15	67579091	C	T	SMAD3	ENSG00000166949	0.762601	0.346476	0.808486				0.0401499	locus_1050.cred1	4246716	9.142	6.114e-20	0.786282	0.983103	No	No	TRUE
rs4536412	15	67653764	A	C	SMAD3	ENSG00000166949	0.762601	0.346476	0.808486				0.04001	locus_1050.cred1	3943075	9.093	9.6e-20	0.7833		No		TRUE
rs35524716	15	67578987	G	A	SMAD3	ENSG00000166949	0.762601	0.346476	0.808486				0.0346823	locus_1050.cred1	4246716	9.14	6.245e-20	0.786282	0.981567	No	No	TRUE
rs12592400	15	67558010	C	A	SMAD3	ENSG00000166949	0.762601	0.346476	0.808486				0.0285866	locus_1050.cred1	4246716	9.022	1.84e-19	0.785288	0.920123	No	No	TRUE
rs12899051	15	67573741	A	G	SMAD3	ENSG00000166949	0.762601	0.346476	0.808486				0.0261496	locus_1050.cred1	4246716	8.944	3.757e-19	0.785288	0.943164	No	No	TRUE
rs12442171	15	67572286	G	A	SMAD3	ENSG00000166949	0.762601	0.346476	0.808486				0.026142	locus_1050.cred1	4246716	8.982	2.652e-19	0.785288	0.965438	No	No	TRUE
rs4776913	15	67580356	A	C	SMAD3	ENSG00000166949	0.762601	0.346476	0.808486				0.0227094	locus_1050.cred1	4246716	8.921	4.629e-19	0.786282	0.943164	No	No	TRUE
rs35722009	15	67625533	A	G	SMAD3	ENSG00000166949	0.762601	0.346476	0.808486				0.0222712	locus_1050.cred1	4246716	9.049	1.437e-19	0.784294	0.97619	No	No	TRUE
rs17526859	15	67611066	G	T	SMAD3	ENSG00000166949	0.762601	0.346476	0.808486				0.0209528	locus_1050.cred1	4246716	8.881	6.616e-19	0.784294	0.943164	No	No	TRUE
rs12901312	15	67591972	C	A	SMAD3	ENSG00000166949	0.762601	0.346476	0.808486				0.0205157	locus_1050.cred1	4246716	8.87	7.286e-19	0.785288	0.937788	No	No	TRUE
rs12594229	15	67596084	A	C	SMAD3	ENSG00000166949	0.762601	0.346476	0.808486				0.019772	locus_1050.cred1	4246716	8.889	6.193e-19	0.785288	0.943164	No	No	TRUE
rs12148134	15	67592098	G	C	SMAD3	ENSG00000166949	0.762601	0.346476	0.808486				0.0190929	locus_1050.cred1	4246716	8.93	4.264e-19	0.784294	0.965438	No	No	TRUE
rs9806377	15	67612062	A	G	SMAD3	ENSG00000166949	0.762601	0.346476	0.808486				0.0184679	locus_1050.cred1	4246716	8.94	3.884e-19	0.784294	0.965438	No	No	TRUE
rs8030620	15	67620665	G	A	SMAD3	ENSG00000166949	0.762601	0.346476	0.808486				0.0181963	locus_1050.cred1	4246716	8.864	7.712e-19	0.785288	0.943164	No	No	TRUE
rs10152973	15	67647218	T	C	SMAD3	ENSG00000166949	0.762601	0.346476	0.808486				0.0161933	locus_1050.cred1	4246716	8.828	1.062e-18	0.7833	0.93702	No	No	TRUE
rs4776917	15	67600344	A	G	SMAD3	ENSG00000166949	0.762601	0.346476	0.808486				0.016018	locus_1050.cred1	4246716	8.937	3.997e-19	0.785288	0.965438	No	No	TRUE
rs12915601	15	67631271	T	C	SMAD3	ENSG00000166949	0.762601	0.346476	0.808486				0.0159411	locus_1050.cred1	4246716	8.836	9.911e-19	0.784294	0.93702	No	No	TRUE
rs1444935	15	67635420	A	G	SMAD3	ENSG00000166949	0.762601	0.346476	0.808486				0.0152675	locus_1050.cred1	4246716	8.811	1.242e-18	0.7833	0.93702	No	No	TRUE
rs1444936	15	67635549	G	A	SMAD3	ENSG00000166949	0.762601	0.346476	0.808486				0.0141029	locus_1050.cred1	4246716	8.817	1.171e-18	0.7833	0.93702	No	No	TRUE
rs4238407	15	67633784	G	A	SMAD3	ENSG00000166949	0.762601	0.346476	0.808486				0.0140472	locus_1050.cred1	4246716	8.822	1.119e-18	0.784294	0.93702	No	No	TRUE
rs10152913	15	67647328	A	T	SMAD3	ENSG00000166949	0.762601	0.346476	0.808486				0.0136062	locus_1050.cred1	4246716	8.797	1.402e-18	0.784294	0.93702	No	No	TRUE
rs4352000	15	67643705	T	C	SMAD3	ENSG00000166949	0.762601	0.346476	0.808486				0.012691	locus_1050.cred1	4246716	8.794	1.441e-18	0.784294	0.93702	No	No	TRUE
rs34221449	15	67644263	C	T	SMAD3	ENSG00000166949	0.762601	0.346476	0.808486				0.0125801	locus_1050.cred1	4246716	8.79	1.496e-18	0.784294	0.93702	No	No	TRUE
rs4432221	15	67634862	T	C	SMAD3	ENSG00000166949	0.762601	0.346476	0.808486				0.0124094	locus_1050.cred1	4246716	8.88	6.69e-19	0.7833	0.965438	No	No	TRUE
rs7166081	15	67492301	G	A	SMAD3	ENSG00000166949	0.762601	0.346476	0.808486				0.0123958	locus_1050.cred1	3943075	-8.996	2.331e-19	0.217694		No		TRUE
rs113203559	15	67616538	C	T	SMAD3	ENSG00000166949	0.762601	0.346476	0.808486				0.0115338	locus_1050.cred1	4246716	8.889	6.142e-19	0.784294	0.965438	No	No	TRUE
rs4776922	15	67634437	A	G	SMAD3	ENSG00000166949	0.762601	0.346476	0.808486				0.00692686	locus_1050.cred1	4246716	8.745	2.228e-18	0.7833	0.93702	No	No	TRUE
rs12594234	15	67596154	A	G	SMAD3	ENSG00000166949	0.762601	0.346476	0.808486				0.00678069	locus_1050.cred1	4246716	8.772	1.758e-18	0.785288	0.93702	No	No	TRUE
rs3743349	15	67652097	G	C	SMAD3	ENSG00000166949	0.762601	0.346476	0.808486				0.00655021	locus_1050.cred1	4246716	8.732	2.494e-18	0.7833	0.93702	No	No	TRUE
rs34310656	15	67599975	C	T	SMAD3	ENSG00000166949	0.762601	0.346476	0.808486				0.00531463	locus_1050.cred1	4246716	8.756	2.016e-18	0.786282	0.93702	No	No	TRUE
rs67872952	15	67561598	C	T	SMAD3	ENSG00000166949	0.762601	0.346476	0.808486				0.00445012	locus_1050.cred1	3943075	8.83	1.042e-18	0.781312		No		TRUE
rs10518716	15	67494823	G	C	SMAD3	ENSG00000166949	0.762601	0.346476	0.808486				0.0036905	locus_1050.cred1	3943075	8.838	9.708e-19	0.784294		No		TRUE
rs12917612	15	67491274	C	A	SMAD3	ENSG00000166949	0.762601	0.346476	0.808486				0.00364552	locus_1050.cred1	3943075	8.837	9.826e-19	0.784294		No		TRUE
rs2289791	15	67476952	G	T	SMAD3	ENSG00000166949	0.762601	0.346476	0.808486				0.00257074	locus_1050.cred1	3943075	9.125	7.171e-20	0.759443		No		TRUE
rs12148121	15	67494922	T	C	SMAD3	ENSG00000166949	0.762601	0.346476	0.808486				0.00249204	locus_1050.cred1	3943075	8.795	1.431e-18	0.784294		No		TRUE
rs12910062	15	67537210	A	G	SMAD3	ENSG00000166949	0.762601	0.346476	0.808486				0.00212002	locus_1050.cred1	4246716	8.82	1.148e-18	0.7833	0.983103	No	No	TRUE
rs12910196	15	67537069	G	T	SMAD3	ENSG00000166949	0.762601	0.346476	0.808486				0.00196611	locus_1050.cred1	4246716	8.718	2.835e-18	0.7833	0.925499	No	No	TRUE
rs12591495	15	67539192	A	G	SMAD3	ENSG00000166949	0.762601	0.346476	0.808486				0.00182779	locus_1050.cred1	4246716	8.712	2.994e-18	0.7833	0.925499	No	No	TRUE
rs4776348	15	67533304	T	C	SMAD3	ENSG00000166949	0.762601	0.346476	0.808486				0.00165431	locus_1050.cred1	4246716	8.606	7.534e-18	0.7833	0.943164	No	No	TRUE
rs10438355	15	67487549	C	G	SMAD3	ENSG00000166949	0.762601	0.346476	0.808486				0.00162079	locus_1050.cred1	3943075	8.864	7.698e-19	0.780318		No		TRUE
rs4776350	15	67542179	C	G	SMAD3	ENSG00000166949	0.762601	0.346476	0.808486				0.00156902	locus_1050.cred1	4246716	8.698	3.389e-18	0.7833	0.925499	No	No	TRUE
rs34939433	16	13043276	G	T	SHISA9	ENSG00000237515	0.216364	0.657941	0.893147				0.160963	locus_1084.cred3	3943075	-5.83	5.534e-09	0.720676		No		TRUE
rs62029750	16	13023655	A	T	SHISA9	ENSG00000237515	0.216364	0.657941	0.893147				0.133753	locus_1084.cred3	3943075	-5.678	1.365e-08	0.720676		No		TRUE
rs4781364	16	13059283	G	A	SHISA9	ENSG00000237515	0.216364	0.657941	0.893147				0.0970823	locus_1084.cred3	3943075	-5.721	1.058e-08	0.724652		No		TRUE
rs7499101	16	13032136	G	C	SHISA9	ENSG00000237515	0.216364	0.657941	0.893147				0.0969761	locus_1084.cred3	3943075	-5.822	5.826e-09	0.72167		No		TRUE
rs62029757	16	13060765	T	A	SHISA9	ENSG00000237515	0.216364	0.657941	0.893147				0.0955656	locus_1084.cred3	3943075	-5.719	1.073e-08	0.724652		No		TRUE
rs1472582	16	13058973	T	C	SHISA9	ENSG00000237515	0.216364	0.657941	0.893147				0.093611	locus_1084.cred3	3943075	-5.76	8.428e-09	0.725646		No		TRUE
rs56853549	16	13060630	G	T	SHISA9	ENSG00000237515	0.216364	0.657941	0.893147				0.0907154	locus_1084.cred3	3943075	-5.711	1.123e-08	0.724652		No		TRUE
rs4354921	16	13045157	C	T	SHISA9	ENSG00000237515	0.216364	0.657941	0.893147				0.0765971	locus_1084.cred3	3943075	-5.72	1.066e-08	0.720676		No		TRUE
rs3936481	16	13033998	T	A	SHISA9	ENSG00000237515	0.216364	0.657941	0.893147				0.0574544	locus_1084.cred3	3943075	-5.743	9.291e-09	0.72167		No		TRUE
rs62029752	16	13026941	A	G	SHISA9	ENSG00000237515	0.216364	0.657941	0.893147				0.0507034	locus_1084.cred3	3943075	-5.796	6.799e-09	0.72167		No		TRUE
rs4888444	16	75690279	A	G	TERF2IP	ENSG00000166848	1.08608	0.295398	0.781438				0.940351	locus_1112.cred1	3943075	12.374	3.628e-35	0.960239		No		TRUE
rs77547020	16	75679367	C	T	TERF2IP	ENSG00000166848	1.08608	0.295398	0.781438				0.0109708	locus_1112.cred1	3943075	11.789	4.469e-32	0.956262		No		TRUE
rs413501	17	31556958	G	A	CDK5R1	ENSG00000176749	1.41562	0.486469	0.856369				0.155845	locus_1133.cred1	4246716	-8.13	4.291e-16	0.250497	0.410138	No	No	FALSE
rs385324	17	31544493	A	G	CDK5R1	ENSG00000176749	1.41562	0.486469	0.856369				0.0342395	locus_1133.cred1	3943075	-7.564	3.911e-14	0.264414		No		FALSE
rs375768	17	31544817	C	T	CDK5R1	ENSG00000176749	1.41562	0.486469	0.856369				0.0324523	locus_1133.cred1	3943075	-7.556	4.152e-14	0.264414		No		FALSE
rs364348	17	31542766	G	A	CDK5R1	ENSG00000176749	1.41562	0.486469	0.856369				0.0319959	locus_1133.cred1	3943075	-7.599	2.983e-14	0.265408		No		FALSE
rs368365	17	31544332	G	A	CDK5R1	ENSG00000176749	1.41562	0.486469	0.856369				0.0285163	locus_1133.cred1	3943075	-7.537	4.799e-14	0.264414		No		FALSE
rs395077	17	31543286	G	A	CDK5R1	ENSG00000176749	1.41562	0.486469	0.856369				0.0253975	locus_1133.cred1	3943075	-7.52	5.464e-14	0.264414		No		FALSE
rs396316	17	31543247	G	T	CDK5R1	ENSG00000176749	1.41562	0.486469	0.856369				0.0243146	locus_1133.cred1	3943075	-7.514	5.737e-14	0.264414		No		FALSE
rs319747	17	31555079	G	A	CDK5R1	ENSG00000176749	1.41562	0.486469	0.856369				0.023451	locus_1133.cred1	3943075	-7.739	1.001e-14	0.247515		No		FALSE
rs450280	17	31540334	T	C	CDK5R1	ENSG00000176749	1.41562	0.486469	0.856369				0.0228807	locus_1133.cred1	3943075	-7.505	6.141e-14	0.264414		No		FALSE
rs396025	17	31543592	G	A	CDK5R1	ENSG00000176749	1.41562	0.486469	0.856369				0.0228738	locus_1133.cred1	3943075	-7.505	6.143e-14	0.264414		No		FALSE
rs319756	17	31569891	A	G	CDK5R1	ENSG00000176749	1.41562	0.486469	0.856369				0.0217796	locus_1133.cred1	3943075	-7.751	9.107e-15	0.248509		No		FALSE
rs381730	17	31540577	C	T	CDK5R1	ENSG00000176749	1.41562	0.486469	0.856369				0.0217666	locus_1133.cred1	3943075	-7.498	6.494e-14	0.264414		No		FALSE
rs11080208	17	31550443	T	C	CDK5R1	ENSG00000176749	1.41562	0.486469	0.856369				0.0215707	locus_1133.cred1	3943075	-7.727	1.103e-14	0.247515		No		FALSE
rs419566	17	31540188	A	C	CDK5R1	ENSG00000176749	1.41562	0.486469	0.856369				0.0215247	locus_1133.cred1	3943075	-7.5	6.359e-14	0.264414		No		FALSE
rs400060	17	31541991	A	G	CDK5R1	ENSG00000176749	1.41562	0.486469	0.856369				0.0214349	locus_1133.cred1	3943075	-7.487	7.066e-14	0.263419		No		FALSE
rs423586	17	31539430	C	T	CDK5R1	ENSG00000176749	1.41562	0.486469	0.856369				0.0213472	locus_1133.cred1	3943075	-7.505	6.138e-14	0.263419		No		FALSE
rs377946	17	31541436	C	T	CDK5R1	ENSG00000176749	1.41562	0.486469	0.856369				0.0206996	locus_1133.cred1	3943075	-7.49	6.87e-14	0.264414		No		FALSE
rs319758	17	31569765	A	C	CDK5R1	ENSG00000176749	1.41562	0.486469	0.856369				0.0202276	locus_1133.cred1	3943075	-7.748	9.351e-15	0.249503		No		FALSE
rs319760	17	31568152	C	T	CDK5R1	ENSG00000176749	1.41562	0.486469	0.856369				0.0198132	locus_1133.cred1	3943075	-7.737	1.016e-14	0.248509		No		FALSE
rs412891	17	31545583	G	T	CDK5R1	ENSG00000176749	1.41562	0.486469	0.856369				0.0197788	locus_1133.cred1	3943075	-7.681	1.577e-14	0.270378		No		FALSE
rs453720	17	31539876	T	C	CDK5R1	ENSG00000176749	1.41562	0.486469	0.856369				0.0197079	locus_1133.cred1	3943075	-7.483	7.259e-14	0.264414		No		FALSE
rs397071	17	31539988	T	C	CDK5R1	ENSG00000176749	1.41562	0.486469	0.856369				0.0192562	locus_1133.cred1	3943075	-7.469	8.069e-14	0.265408		No		FALSE
rs319746	17	31557533	T	G	CDK5R1	ENSG00000176749	1.41562	0.486469	0.856369				0.0189251	locus_1133.cred1	3943075	-7.723	1.136e-14	0.249503		No		FALSE
rs389265	17	31542491	T	C	CDK5R1	ENSG00000176749	1.41562	0.486469	0.856369				0.0185853	locus_1133.cred1	3943075	-7.474	7.752e-14	0.264414		No		FALSE
rs377996	17	31541385	C	T	CDK5R1	ENSG00000176749	1.41562	0.486469	0.856369				0.0184225	locus_1133.cred1	3943075	-7.473	7.829e-14	0.264414		No		FALSE
rs423022	17	31541319	T	C	CDK5R1	ENSG00000176749	1.41562	0.486469	0.856369				0.018302	locus_1133.cred1	3943075	-7.472	7.887e-14	0.264414		No		FALSE
rs319764	17	31564935	T	C	CDK5R1	ENSG00000176749	1.41562	0.486469	0.856369				0.0181624	locus_1133.cred1	3943075	-7.724	1.124e-14	0.248509		No		FALSE
rs319762	17	31565076	T	C	CDK5R1	ENSG00000176749	1.41562	0.486469	0.856369				0.0177476	locus_1133.cred1	3943075	-7.721	1.154e-14	0.248509		No		FALSE
rs375241	17	31546315	T	C	CDK5R1	ENSG00000176749	1.41562	0.486469	0.856369				0.0169896	locus_1133.cred1	3943075	-7.699	1.368e-14	0.248509		No		FALSE
rs2346686	17	31548231	C	G	CDK5R1	ENSG00000176749	1.41562	0.486469	0.856369				0.0160173	locus_1133.cred1	3943075	-7.686	1.522e-14	0.247515		No		FALSE
rs8082191	17	31539143	A	T	CDK5R1	ENSG00000176749	1.41562	0.486469	0.856369				0.0143568	locus_1133.cred1	3943075	7.457	8.838e-14	0.698807		No		FALSE
rs9944445	17	31548199	T	C	CDK5R1	ENSG00000176749	1.41562	0.486469	0.856369				0.0137807	locus_1133.cred1	3943075	-7.668	1.743e-14	0.248509		No		FALSE
rs447197	17	31545327	G	A	CDK5R1	ENSG00000176749	1.41562	0.486469	0.856369				0.0121557	locus_1133.cred1	3943075	-7.65	2.015e-14	0.248509		No		FALSE
rs11869680	17	31550675	T	G	CDK5R1	ENSG00000176749	1.41562	0.486469	0.856369				0.0119122	locus_1133.cred1	3943075	-7.647	2.063e-14	0.248509		No		FALSE
rs376941	17	31547949	A	G	CDK5R1	ENSG00000176749	1.41562	0.486469	0.856369				0.0117263	locus_1133.cred1	3943075	-7.644	2.101e-14	0.248509		No		FALSE
rs319751	17	31571194	T	C	CDK5R1	ENSG00000176749	1.41562	0.486469	0.856369				0.0109377	locus_1133.cred1	3943075	-7.651	1.999e-14	0.250497		No		FALSE
rs9909547	17	31550886	G	T	CDK5R1	ENSG00000176749	1.41562	0.486469	0.856369				0.010705	locus_1133.cred1	3943075	-7.642	2.141e-14	0.250497		No		FALSE
rs381598	17	31557876	A	T	CDK5R1	ENSG00000176749	1.41562	0.486469	0.856369				0.010222	locus_1133.cred1	3943075	-7.639	2.184e-14	0.250497		No		FALSE
rs319753	17	31570600	C	T	CDK5R1	ENSG00000176749	1.41562	0.486469	0.856369				0.0100294	locus_1133.cred1	3943075	-7.638	2.211e-14	0.250497		No		FALSE
rs172771	17	31564450	C	A	CDK5R1	ENSG00000176749	1.41562	0.486469	0.856369				0.00992994	locus_1133.cred1	3943075	-7.642	2.134e-14	0.249503		No		FALSE
rs417704	17	31550025	C	T	CDK5R1	ENSG00000176749	1.41562	0.486469	0.856369				0.00987191	locus_1133.cred1	3943075	-7.619	2.564e-14	0.248509		No		FALSE
rs376929	17	31545943	A	G	CDK5R1	ENSG00000176749	1.41562	0.486469	0.856369				0.00978756	locus_1133.cred1	3943075	-7.617	2.589e-14	0.248509		No		FALSE
rs319766	17	31562280	A	G	CDK5R1	ENSG00000176749	1.41562	0.486469	0.856369				0.0094098	locus_1133.cred1	3943075	-7.627	2.405e-14	0.250497		No		FALSE
rs444334	17	31545642	T	C	CDK5R1	ENSG00000176749	1.41562	0.486469	0.856369				0.0093503	locus_1133.cred1	3943075	-7.611	2.73e-14	0.248509		No		FALSE
rs172770	17	31564639	C	T	CDK5R1	ENSG00000176749	1.41562	0.486469	0.856369				0.00877569	locus_1133.cred1	3943075	-7.624	2.463e-14	0.249503		No		FALSE
rs2337106	18	46460903	C	G	SMAD7	ENSG00000101665	0.509696	0.300293	0.784318				0.521518	locus_1181.cred1	3943075	-5.651	1.596e-08	0.44334		No		TRUE
rs4245230	18	46469664	A	G	SMAD7	ENSG00000101665	0.509696	0.300293	0.784318				0.255448	locus_1181.cred1	3943075	-5.403	6.557e-08	0.424453		No		TRUE
rs9945126	18	46469962	C	G	SMAD7	ENSG00000101665	0.509696	0.300293	0.784318				0.107689	locus_1181.cred1	3943075	-5.251	1.513e-07	0.420477		No		TRUE
rs9952412	18	46465540	A	C	SMAD7	ENSG00000101665	0.509696	0.300293	0.784318				0.084383	locus_1181.cred1	3943075	-5.23	1.699e-07	0.439364		No		TRUE
rs6565921	18	74557753	A	G	ZNF236	ENSG00000130856	0.243239	0.405805	0.832643				0.314691	locus_1194.cred1	3943075	-7.992	1.333e-15	0.370775		No		TRUE
rs9954909	18	74545087	G	A	ZNF236	ENSG00000130856	0.243239	0.405805	0.832643				0.257102	locus_1194.cred1	3943075	-7.967	1.623e-15	0.370775		No		TRUE
rs4890829	18	74540433	C	T	ZNF236	ENSG00000130856	0.243239	0.405805	0.832643				0.23241	locus_1194.cred1	3943075	-7.955	1.791e-15	0.370775		No		TRUE
rs9952052	18	74568600	G	A	ZNF236	ENSG00000130856	0.243239	0.405805	0.832643				0.158746	locus_1194.cred1	3943075	-7.915	2.467e-15	0.371769		No		TRUE
rs1855349	20	31357097	G	T	DNMT3B	ENSG00000088305	1.09889	0.258084	0.757252				0.129231	locus_1236.cred3	3943075	-8.122	4.572e-16	0.637177		No		TRUE
rs6088008	20	31382860	A	G	DNMT3B	ENSG00000088305	1.09889	0.258084	0.757252				0.0493963	locus_1236.cred3	3943075	-8.034	9.454e-16	0.649105		No		TRUE
rs4911259	20	31376282	T	G	DNMT3B	ENSG00000088305	1.09889	0.258084	0.757252				0.0433898	locus_1236.cred3	3943075	-7.909	2.586e-15	0.650099		No		TRUE
rs17123658	20	31390840	C	A	DNMT3B	ENSG00000088305	1.09889	0.258084	0.757252				0.0398596	locus_1236.cred3	3943075	-7.991	1.336e-15	0.649105		No		TRUE
rs4911272	20	31473182	G	T	DNMT3B	ENSG00000088305	1.09889	0.258084	0.757252				0.0391042	locus_1236.cred3	3943075	-6.916	4.63e-12	0.782306		No		TRUE
rs2377668	20	31373782	C	G	DNMT3B	ENSG00000088305	1.09889	0.258084	0.757252				0.0361995	locus_1236.cred3	3943075	-7.883	3.184e-15	0.648111		No		TRUE
rs998382	20	31384136	A	G	DNMT3B	ENSG00000088305	1.09889	0.258084	0.757252				0.0358417	locus_1236.cred3	3943075	-8.003	1.21e-15	0.635189		No		TRUE
rs992472	20	31385269	G	T	DNMT3B	ENSG00000088305	1.09889	0.258084	0.757252				0.0357692	locus_1236.cred3	3943075	-8.055	7.971e-16	0.640159		No		TRUE
rs4911258	20	31369479	G	A	DNMT3B	ENSG00000088305	1.09889	0.258084	0.757252				0.0323516	locus_1236.cred3	3943075	-7.861	3.811e-15	0.648111		No		TRUE
rs4911109	20	31375572	C	A	DNMT3B	ENSG00000088305	1.09889	0.258084	0.757252				0.0314923	locus_1236.cred3	3943075	-7.845	4.315e-15	0.650099		No		TRUE
rs6141814	20	31368960	C	A	DNMT3B	ENSG00000088305	1.09889	0.258084	0.757252				0.0308221	locus_1236.cred3	3943075	-7.851	4.119e-15	0.648111		No		TRUE
rs2424918	20	31382770	C	T	DNMT3B	ENSG00000088305	1.09889	0.258084	0.757252				0.0308124	locus_1236.cred3	3943075	-7.95	1.864e-15	0.647117		No		TRUE
rs2889702	20	31371677	G	A	DNMT3B	ENSG00000088305	1.09889	0.258084	0.757252				0.0300071	locus_1236.cred3	3943075	-7.836	4.663e-15	0.650099		No		TRUE
rs6058875	20	31353790	C	G	DNMT3B	ENSG00000088305	1.09889	0.258084	0.757252				0.0294365	locus_1236.cred3	3943075	-7.824	5.119e-15	0.637177		No		TRUE
rs6058874	20	31353785	A	G	DNMT3B	ENSG00000088305	1.09889	0.258084	0.757252				0.0286185	locus_1236.cred3	3943075	-7.773	7.681e-15	0.637177		No		TRUE
rs6058869	20	31348750	C	T	DNMT3B	ENSG00000088305	1.09889	0.258084	0.757252				0.0280827	locus_1236.cred3	3943075	-7.891	2.987e-15	0.630219		No		TRUE
rs6087999	20	31363774	A	G	DNMT3B	ENSG00000088305	1.09889	0.258084	0.757252				0.0273404	locus_1236.cred3	3943075	-7.953	1.819e-15	0.630219		No		TRUE
rs742630	20	31350664	C	G	DNMT3B	ENSG00000088305	1.09889	0.258084	0.757252				0.0248854	locus_1236.cred3	3943075	-7.867	3.633e-15	0.630219		No		TRUE
rs2424903	20	31349315	C	T	DNMT3B	ENSG00000088305	1.09889	0.258084	0.757252				0.0233142	locus_1236.cred3	3943075	-7.854	4.038e-15	0.630219		No		TRUE
rs1003521	20	31366598	T	C	DNMT3B	ENSG00000088305	1.09889	0.258084	0.757252				0.0220924	locus_1236.cred3	3943075	-7.943	1.981e-15	0.631213		No		TRUE
rs4911262	20	31393352	G	A	DNMT3B	ENSG00000088305	1.09889	0.258084	0.757252				0.0210053	locus_1236.cred3	3943075	-7.999	1.259e-15	0.629225		No		TRUE
rs6058893	20	31392777	C	T	DNMT3B	ENSG00000088305	1.09889	0.258084	0.757252				0.0209096	locus_1236.cred3	3943075	-7.986	1.393e-15	0.631213		No		TRUE
rs4911110	20	31392366	A	G	DNMT3B	ENSG00000088305	1.09889	0.258084	0.757252				0.0178296	locus_1236.cred3	3943075	-7.965	1.653e-15	0.629225		No		TRUE
rs910085	20	31383353	T	G	DNMT3B	ENSG00000088305	1.09889	0.258084	0.757252				0.0164765	locus_1236.cred3	4246716	-7.725	1.119e-14	0.647117	0.529186	No	No	TRUE
rs1474738	20	31380309	G	A	DNMT3B	ENSG00000088305	1.09889	0.258084	0.757252				0.0151418	locus_1236.cred3	3943075	-7.795	6.459e-15	0.649105		No		TRUE
rs4911107	20	31374991	G	A	DNMT3B	ENSG00000088305	1.09889	0.258084	0.757252				0.0148841	locus_1236.cred3	4246716	-7.663	1.813e-14	0.637177	0.467742	No	No	TRUE
rs1883729	20	31363193	G	A	DNMT3B	ENSG00000088305	1.09889	0.258084	0.757252				0.0107172	locus_1236.cred3	4246716	-7.356	1.9e-13	0.630219	0.109063	No	No	TRUE
rs4911257	20	31359574	T	C	DNMT3B	ENSG00000088305	1.09889	0.258084	0.757252				0.010571	locus_1236.cred3	3943075	-7.326	2.379e-13	0.641153		No		TRUE
rs910084	20	31379665	C	T	DNMT3B	ENSG00000088305	1.09889	0.258084	0.757252				0.0103831	locus_1236.cred3	3943075	-7.716	1.202e-14	0.649105		No		TRUE
rs4911108	20	31375311	A	G	DNMT3B	ENSG00000088305	1.09889	0.258084	0.757252				0.00894368	locus_1236.cred3	4246716	-7.739	1.003e-14	0.648111	0.628264	No	No	TRUE
rs1883730	20	31337487	T	A	DNMT3B	ENSG00000088305	1.09889	0.258084	0.757252				0.00627609	locus_1236.cred3	3943075	-7.567	3.831e-14	0.626243		No		TRUE
rs6058868	20	31348445	T	C	DNMT3B	ENSG00000088305	1.09889	0.258084	0.757252				0.00569073	locus_1236.cred3	3943075	-7.561	3.997e-14	0.627237		No		TRUE
rs12329424	20	31336676	A	T	DNMT3B	ENSG00000088305	1.09889	0.258084	0.757252				0.00531759	locus_1236.cred3	3943075	-7.531	5.044e-14	0.626243		No		TRUE
rs2424899	20	31343543	A	C	DNMT3B	ENSG00000088305	1.09889	0.258084	0.757252				0.00516627	locus_1236.cred3	3943075	-7.54	4.695e-14	0.627237		No		TRUE
rs2424909	20	31361861	T	C	DNMT3B	ENSG00000088305	1.09889	0.258084	0.757252				0.00506708	locus_1236.cred3	4246716	-7.557	4.111e-14	0.628231	0.083717	No	No	TRUE
rs6058860	20	31336960	G	C	DNMT3B	ENSG00000088305	1.09889	0.258084	0.757252				0.00493705	locus_1236.cred3	3943075	-7.515	5.707e-14	0.626243		No		TRUE
rs1007124	20	31345752	G	C	DNMT3B	ENSG00000088305	1.09889	0.258084	0.757252				0.00453263	locus_1236.cred3	3943075	-7.512	5.841e-14	0.627237		No		TRUE
rs4911256	20	31357844	A	G	DNMT3B	ENSG00000088305	1.09889	0.258084	0.757252				0.00452645	locus_1236.cred3	3943075	-7.92	2.373e-15	0.548708		No		TRUE
rs2424901	20	31344512	A	G	DNMT3B	ENSG00000088305	1.09889	0.258084	0.757252				0.00405185	locus_1236.cred3	3943075	-7.487	7.046e-14	0.627237		No		TRUE
rs2424900	20	31344342	G	C	DNMT3B	ENSG00000088305	1.09889	0.258084	0.757252				0.00401164	locus_1236.cred3	3943075	-7.485	7.165e-14	0.627237		No		TRUE
rs2377667	20	31346925	A	G	DNMT3B	ENSG00000088305	1.09889	0.258084	0.757252				0.00379113	locus_1236.cred3	3943075	-7.472	7.877e-14	0.627237		No		TRUE
rs2424904	20	31352316	T	C	DNMT3B	ENSG00000088305	1.09889	0.258084	0.757252				0.00343977	locus_1236.cred3	3943075	-7.146	8.925e-13	0.620278		No		TRUE
rs6030907	20	42113564	C	T	SRSF6	ENSG00000124193	0.536191	0.253968	0.75433				0.299124	locus_1240.cred4	3943075	6.189	6.047e-10	0.931411		No		FALSE
rs78693740	20	42108545	G	T	SRSF6	ENSG00000124193	0.536191	0.253968	0.75433				0.210324	locus_1240.cred4	3943075	6.147	7.883e-10	0.931411		No		FALSE
rs111993975	20	42100406	C	G	SRSF6	ENSG00000124193	0.536191	0.253968	0.75433				0.134943	locus_1240.cred4	3943075	6.115	9.64e-10	0.929423		No		FALSE
rs79621678	20	42095138	C	T	SRSF6	ENSG00000124193	0.536191	0.253968	0.75433				0.133317	locus_1240.cred4	3943075	6.114	9.729e-10	0.929423		No		FALSE
rs139160818	20	42103805	G	A	SRSF6	ENSG00000124193	0.536191	0.253968	0.75433				0.0847219	locus_1240.cred4	3943075	6.084	1.169e-09	0.930418		No		FALSE
rs77512627	20	42093081	C	T	SRSF6	ENSG00000124193	0.536191	0.253968	0.75433				0.0592917	locus_1240.cred4	3943075	6.078	1.218e-09	0.930418		No		FALSE
rs76495827	20	42114554	A	T	SRSF6	ENSG00000124193	0.536191	0.253968	0.75433				0.0436167	locus_1240.cred4	3943075	5.957	2.563e-09	0.931411		No		FALSE
rs11701678	21	38765039	C	T	KCNJ6	ENSG00000157542	1.6241	0.323296	0.797012				0.120707	locus_1267.cred1	3943075	7.898	2.829e-15	0.89662		No		TRUE
rs12482631	21	38761480	C	T	KCNJ6	ENSG00000157542	1.6241	0.323296	0.797012				0.0482461	locus_1267.cred1	3943075	7.797	6.33e-15	0.89662		No		TRUE
rs56076624	21	38763707	T	G	KCNJ6	ENSG00000157542	1.6241	0.323296	0.797012				0.0421936	locus_1267.cred1	3943075	7.782	7.12e-15	0.89662		No		TRUE
rs11702804	21	38763028	A	G	KCNJ6	ENSG00000157542	1.6241	0.323296	0.797012				0.0415565	locus_1267.cred1	3943075	7.781	7.216e-15	0.89662		No		TRUE
rs11702026	21	38761921	C	T	KCNJ6	ENSG00000157542	1.6241	0.323296	0.797012				0.0415367	locus_1267.cred1	3943075	7.781	7.219e-15	0.89662		No		TRUE
rs73216422	21	38760825	A	T	KCNJ6	ENSG00000157542	1.6241	0.323296	0.797012				0.0402948	locus_1267.cred1	3943075	7.777	7.414e-15	0.89662		No		TRUE
rs11088390	21	38759552	G	A	KCNJ6	ENSG00000157542	1.6241	0.323296	0.797012				0.0393378	locus_1267.cred1	3943075	7.775	7.572e-15	0.89662		No		TRUE
rs73216416	21	38757687	G	A	KCNJ6	ENSG00000157542	1.6241	0.323296	0.797012				0.0391899	locus_1267.cred1	3943075	7.774	7.597e-15	0.89662		No		TRUE
rs11700867	21	38760238	T	G	KCNJ6	ENSG00000157542	1.6241	0.323296	0.797012				0.0372029	locus_1267.cred1	3943075	7.768	7.952e-15	0.89662		No		TRUE
rs73216409	21	38752338	A	G	KCNJ6	ENSG00000157542	1.6241	0.323296	0.797012				0.0161711	locus_1267.cred1	3943075	7.85	4.147e-15	0.898608		No		TRUE
rs11701862	21	38752780	A	G	KCNJ6	ENSG00000157542	1.6241	0.323296	0.797012				0.0159735	locus_1267.cred1	3943075	7.849	4.193e-15	0.898608		No		TRUE
rs11700450	21	38754603	T	G	KCNJ6	ENSG00000157542	1.6241	0.323296	0.797012				0.0149059	locus_1267.cred1	3943075	7.841	4.46e-15	0.898608		No		TRUE
rs73216418	21	38758863	G	A	KCNJ6	ENSG00000157542	1.6241	0.323296	0.797012				0.0145203	locus_1267.cred1	4246716	7.296	2.958e-13	0.89662	0.924731	No	No	TRUE
rs73216408	21	38752063	T	C	KCNJ6	ENSG00000157542	1.6241	0.323296	0.797012				0.0140846	locus_1267.cred1	3943075	7.835	4.693e-15	0.898608		No		TRUE
rs11701900	21	38752859	C	T	KCNJ6	ENSG00000157542	1.6241	0.323296	0.797012				0.0140701	locus_1267.cred1	3943075	7.835	4.697e-15	0.898608		No		TRUE
rs73216414	21	38756820	G	T	KCNJ6	ENSG00000157542	1.6241	0.323296	0.797012				0.0131027	locus_1267.cred1	3943075	7.827	5.006e-15	0.898608		No		TRUE
rs73216412	21	38754088	C	A	KCNJ6	ENSG00000157542	1.6241	0.323296	0.797012				0.0121175	locus_1267.cred1	3943075	7.818	5.369e-15	0.898608		No		TRUE
rs11700779	21	38767583	G	T	KCNJ6	ENSG00000157542	1.6241	0.323296	0.797012				0.0120562	locus_1267.cred1	3943075	7.817	5.393e-15	0.898608		No		TRUE
rs56289324	21	38796757	G	T	KCNJ6	ENSG00000157542	1.6241	0.323296	0.797012				0.0117586	locus_1267.cred1	3943075	7.878	3.331e-15	0.899602		No		TRUE
rs41483945	21	38764244	G	A	KCNJ6	ENSG00000157542	1.6241	0.323296	0.797012				0.0116542	locus_1267.cred1	4246716	7.275	3.475e-13	0.89662	0.924731	No	No	TRUE
rs12482577	21	38761242	A	G	KCNJ6	ENSG00000157542	1.6241	0.323296	0.797012				0.0112711	locus_1267.cred1	4246716	7.272	3.543e-13	0.89662	0.924731	No	No	TRUE
rs11702865	21	38771841	A	G	KCNJ6	ENSG00000157542	1.6241	0.323296	0.797012				0.0105718	locus_1267.cred1	3943075	7.803	6.066e-15	0.898608		No		TRUE
rs11088389	21	38759504	T	G	KCNJ6	ENSG00000157542	1.6241	0.323296	0.797012				0.0103205	locus_1267.cred1	4246716	7.262	3.822e-13	0.89662	0.924731	No	No	TRUE
rs11702088	21	38769277	G	A	KCNJ6	ENSG00000157542	1.6241	0.323296	0.797012				0.00986087	locus_1267.cred1	3943075	7.795	6.456e-15	0.898608		No		TRUE
rs56218358	21	38782078	C	T	KCNJ6	ENSG00000157542	1.6241	0.323296	0.797012				0.0096649	locus_1267.cred1	3943075	7.792	6.573e-15	0.898608		No		TRUE
rs73216441	21	38782518	A	G	KCNJ6	ENSG00000157542	1.6241	0.323296	0.797012				0.00963883	locus_1267.cred1	3943075	7.792	6.589e-15	0.898608		No		TRUE
rs56390513	21	38780830	C	T	KCNJ6	ENSG00000157542	1.6241	0.323296	0.797012				0.00947897	locus_1267.cred1	3943075	7.79	6.688e-15	0.898608		No		TRUE
rs73218410	21	38794588	C	T	KCNJ6	ENSG00000157542	1.6241	0.323296	0.797012				0.0094572	locus_1267.cred1	3943075	7.79	6.702e-15	0.898608		No		TRUE
rs73216443	21	38783673	C	T	KCNJ6	ENSG00000157542	1.6241	0.323296	0.797012				0.0093541	locus_1267.cred1	3943075	7.789	6.768e-15	0.898608		No		TRUE
rs73216444	21	38784985	G	A	KCNJ6	ENSG00000157542	1.6241	0.323296	0.797012				0.0089079	locus_1267.cred1	3943075	7.783	7.07e-15	0.898608		No		TRUE
rs55752073	21	38741661	G	A	KCNJ6	ENSG00000157542	1.6241	0.323296	0.797012				0.0089043	locus_1267.cred1	4246716	7.385	1.528e-13	0.898608	0.962366	No	No	TRUE
rs73216446	21	38785599	G	A	KCNJ6	ENSG00000157542	1.6241	0.323296	0.797012				0.00873044	locus_1267.cred1	3943075	7.781	7.199e-15	0.898608		No		TRUE
rs12481879	21	38781128	C	T	KCNJ6	ENSG00000157542	1.6241	0.323296	0.797012				0.0085979	locus_1267.cred1	3943075	7.779	7.298e-15	0.898608		No		TRUE
rs73216447	21	38787052	C	T	KCNJ6	ENSG00000157542	1.6241	0.323296	0.797012				0.0082398	locus_1267.cred1	3943075	7.774	7.581e-15	0.898608		No		TRUE
rs12483564	21	38775280	G	A	KCNJ6	ENSG00000157542	1.6241	0.323296	0.797012				0.00798627	locus_1267.cred1	3943075	7.771	7.796e-15	0.898608		No		TRUE
rs73218408	21	38794561	T	C	KCNJ6	ENSG00000157542	1.6241	0.323296	0.797012				0.00725757	locus_1267.cred1	3943075	7.76	8.492e-15	0.898608		No		TRUE
rs11701469	21	38799820	G	A	KCNJ6	ENSG00000157542	1.6241	0.323296	0.797012				0.00687583	locus_1267.cred1	3943075	7.754	8.913e-15	0.898608		No		TRUE
rs55814414	21	38796503	C	T	KCNJ6	ENSG00000157542	1.6241	0.323296	0.797012				0.00679306	locus_1267.cred1	3943075	7.753	9.01e-15	0.898608		No		TRUE
rs11088394	21	38801305	C	A	KCNJ6	ENSG00000157542	1.6241	0.323296	0.797012				0.0065978	locus_1267.cred1	3943075	7.749	9.248e-15	0.898608		No		TRUE
rs73218413	21	38799716	G	A	KCNJ6	ENSG00000157542	1.6241	0.323296	0.797012				0.00642503	locus_1267.cred1	3943075	7.746	9.47e-15	0.898608		No		TRUE
rs11701483	21	38800108	A	G	KCNJ6	ENSG00000157542	1.6241	0.323296	0.797012				0.00632603	locus_1267.cred1	3943075	7.744	9.602e-15	0.898608		No		TRUE
rs73218414	21	38801856	C	T	KCNJ6	ENSG00000157542	1.6241	0.323296	0.797012				0.00608041	locus_1267.cred1	3943075	7.74	9.948e-15	0.898608		No		TRUE
rs117017144	21	38749463	C	G	KCNJ6	ENSG00000157542	1.6241	0.323296	0.797012				0.00581323	locus_1267.cred1	3943075	7.735	1.036e-14	0.898608		No		TRUE
rs11700427	21	38801969	G	C	KCNJ6	ENSG00000157542	1.6241	0.323296	0.797012				0.00572702	locus_1267.cred1	3943075	7.733	1.049e-14	0.898608		No		TRUE
rs73218417	21	38804882	A	G	KCNJ6	ENSG00000157542	1.6241	0.323296	0.797012				0.00538886	locus_1267.cred1	3943075	7.726	1.108e-14	0.898608		No		TRUE
rs56153338	21	38805799	A	G	KCNJ6	ENSG00000157542	1.6241	0.323296	0.797012				0.00523805	locus_1267.cred1	3943075	7.723	1.137e-14	0.898608		No		TRUE
rs73214094	21	38743999	G	T	KCNJ6	ENSG00000157542	1.6241	0.323296	0.797012				0.00520115	locus_1267.cred1	3943075	7.722	1.144e-14	0.898608		No		TRUE
rs11701982	21	38804310	T	C	KCNJ6	ENSG00000157542	1.6241	0.323296	0.797012				0.00519886	locus_1267.cred1	3943075	7.722	1.144e-14	0.898608		No		TRUE
rs73218421	21	38810619	A	G	KCNJ6	ENSG00000157542	1.6241	0.323296	0.797012				0.00511057	locus_1267.cred1	3943075	7.72	1.162e-14	0.898608		No		TRUE
rs11702096	21	38813256	T	C	KCNJ6	ENSG00000157542	1.6241	0.323296	0.797012				0.00505123	locus_1267.cred1	3943075	7.719	1.174e-14	0.898608		No		TRUE
rs73218420	21	38810369	T	G	KCNJ6	ENSG00000157542	1.6241	0.323296	0.797012				0.00498994	locus_1267.cred1	3943075	7.717	1.187e-14	0.898608		No		TRUE
rs148485960	21	38738458	G	A	KCNJ6	ENSG00000157542	1.6241	0.323296	0.797012				0.00496313	locus_1267.cred1	3943075	7.717	1.193e-14	0.898608		No		TRUE
rs2835731	21	38796728	C	T	KCNJ6	ENSG00000157542	1.6241	0.323296	0.797012				0.0049509	locus_1267.cred1	3943075	7.783	7.055e-15	0.897614		No		TRUE
rs73218423	21	38810979	T	C	KCNJ6	ENSG00000157542	1.6241	0.323296	0.797012				0.00493082	locus_1267.cred1	3943075	7.716	1.2e-14	0.898608		No		TRUE
rs73214095	21	38744425	C	T	KCNJ6	ENSG00000157542	1.6241	0.323296	0.797012				0.00483726	locus_1267.cred1	3943075	7.714	1.22e-14	0.898608		No		TRUE
rs11088393	21	38787679	C	A	KCNJ6	ENSG00000157542	1.6241	0.323296	0.797012				0.00475996	locus_1267.cred1	4246716	7.762	8.373e-15	0.898608	0.956989	No	No	TRUE
rs73216404	21	38749918	A	G	KCNJ6	ENSG00000157542	1.6241	0.323296	0.797012				0.0047565	locus_1267.cred1	3943075	7.712	1.239e-14	0.898608		No		TRUE
rs73218415	21	38803692	T	C	KCNJ6	ENSG00000157542	1.6241	0.323296	0.797012				0.00471015	locus_1267.cred1	3943075	7.711	1.25e-14	0.898608		No		TRUE
rs55904712	21	38742193	C	G	KCNJ6	ENSG00000157542	1.6241	0.323296	0.797012				0.00470632	locus_1267.cred1	3943075	7.711	1.251e-14	0.898608		No		TRUE
rs11700732	21	38745683	G	C	KCNJ6	ENSG00000157542	1.6241	0.323296	0.797012				0.00470421	locus_1267.cred1	3943075	7.711	1.251e-14	0.898608		No		TRUE
rs11702765	21	38745191	T	G	KCNJ6	ENSG00000157542	1.6241	0.323296	0.797012				0.00466655	locus_1267.cred1	3943075	7.71	1.26e-14	0.898608		No		TRUE
rs11701386	21	38743449	T	C	KCNJ6	ENSG00000157542	1.6241	0.323296	0.797012				0.00458781	locus_1267.cred1	3943075	7.708	1.28e-14	0.898608		No		TRUE
rs73218419	21	38809262	T	C	KCNJ6	ENSG00000157542	1.6241	0.323296	0.797012				0.00456734	locus_1267.cred1	3943075	7.707	1.285e-14	0.898608		No		TRUE
rs12481981	21	38751017	T	C	KCNJ6	ENSG00000157542	1.6241	0.323296	0.797012				0.00451912	locus_1267.cred1	3943075	7.706	1.297e-14	0.898608		No		TRUE
rs11702136	21	38747909	C	T	KCNJ6	ENSG00000157542	1.6241	0.323296	0.797012				0.00449741	locus_1267.cred1	3943075	7.706	1.303e-14	0.898608		No		TRUE
rs73218425	21	38811765	C	G	KCNJ6	ENSG00000157542	1.6241	0.323296	0.797012				0.00438032	locus_1267.cred1	3943075	7.703	1.334e-14	0.898608		No		TRUE
rs73216405	21	38750068	C	T	KCNJ6	ENSG00000157542	1.6241	0.323296	0.797012				0.00433349	locus_1267.cred1	3943075	7.701	1.346e-14	0.898608		No		TRUE
rs11088391	21	38772668	G	A	KCNJ6	ENSG00000157542	1.6241	0.323296	0.797012				0.00425469	locus_1267.cred1	4246716	7.735	1.033e-14	0.898608	0.970046	No	No	TRUE
rs73203936	21	38738146	G	A	KCNJ6	ENSG00000157542	1.6241	0.323296	0.797012				0.00420354	locus_1267.cred1	3943075	7.698	1.384e-14	0.898608		No		TRUE
rs11700804	21	38776146	G	A	KCNJ6	ENSG00000157542	1.6241	0.323296	0.797012				0.00417448	locus_1267.cred1	3943075	7.769	7.886e-15	0.899602		No		TRUE
rs11701543	21	38755883	C	T	KCNJ6	ENSG00000157542	1.6241	0.323296	0.797012				0.00406539	locus_1267.cred1	4246716	7.34	2.137e-13	0.898608	0.926267	No	No	TRUE
rs12482362	21	38803342	C	A	KCNJ6	ENSG00000157542	1.6241	0.323296	0.797012				0.00402311	locus_1267.cred1	3943075	7.693	1.439e-14	0.898608		No		TRUE
rs140756088	21	38732908	T	C	KCNJ6	ENSG00000157542	1.6241	0.323296	0.797012				0.00400898	locus_1267.cred1	3943075	7.692	1.443e-14	0.898608		No		TRUE
rs12482401	21	38803341	G	A	KCNJ6	ENSG00000157542	1.6241	0.323296	0.797012				0.0038905	locus_1267.cred1	3943075	7.689	1.483e-14	0.898608		No		TRUE
rs2835718	21	38781748	T	C	KCNJ6	ENSG00000157542	1.6241	0.323296	0.797012				0.00381249	locus_1267.cred1	3943075	7.754	8.927e-15	0.897614		No		TRUE
rs17814651	21	38774565	G	A	KCNJ6	ENSG00000157542	1.6241	0.323296	0.797012				0.00321742	locus_1267.cred1	4246716	7.276	3.444e-13	0.898608	0.924731	No	No	TRUE
rs138395243	21	38733512	G	A	KCNJ6	ENSG00000157542	1.6241	0.323296	0.797012				0.00319891	locus_1267.cred1	3943075	7.667	1.766e-14	0.898608		No		TRUE
rs73203932	21	38734385	T	G	KCNJ6	ENSG00000157542	1.6241	0.323296	0.797012				0.0031717	locus_1267.cred1	3943075	7.666	1.779e-14	0.898608		No		TRUE
rs11899999	2	63601292	A	G	OTX1	ENSG00000115507	1.22146	0.378703	0.822461				0.0526344	locus_142.cred1	4246716	-11.962	5.625e-33	0.429423	0.471582	No	No	TRUE
rs11898615	2	63748284	C	A	OTX1	ENSG00000115507	1.22146	0.378703	0.822461				0.0370292	locus_142.cred1	3943075	-10.678	1.294e-26	0.294235		No		TRUE
rs4671510	2	63742880	A	G	OTX1	ENSG00000115507	1.22146	0.378703	0.822461				0.0369982	locus_142.cred1	3943075	-10.739	6.693e-27	0.293241		No		TRUE
rs10865338	2	63732509	A	G	OTX1	ENSG00000115507	1.22146	0.378703	0.822461				0.033452	locus_142.cred1	3943075	-10.728	7.532e-27	0.293241		No		TRUE
rs7576316	2	63741122	G	A	OTX1	ENSG00000115507	1.22146	0.378703	0.822461				0.0319817	locus_142.cred1	4246716	-10.638	1.992e-26	0.294235	0.102919	No	No	TRUE
rs1446564	2	63731682	A	G	OTX1	ENSG00000115507	1.22146	0.378703	0.822461				0.0296199	locus_142.cred1	3943075	-10.715	8.686e-27	0.293241		No		TRUE
rs10168545	2	63734284	C	A	OTX1	ENSG00000115507	1.22146	0.378703	0.822461				0.0272251	locus_142.cred1	4246716	-10.617	2.486e-26	0.294235	0.102919	No	No	TRUE
rs6546007	2	63724795	C	T	OTX1	ENSG00000115507	1.22146	0.378703	0.822461				0.0256092	locus_142.cred1	3943075	-10.699	1.03e-26	0.293241		No		TRUE
rs989527	2	63726791	G	T	OTX1	ENSG00000115507	1.22146	0.378703	0.822461				0.0236347	locus_142.cred1	3943075	-10.69	1.132e-26	0.293241		No		TRUE
rs11687645	2	63562369	T	A	OTX1	ENSG00000115507	1.22146	0.378703	0.822461				0.0223567	locus_142.cred1	3943075	-11.91	1.052e-32	0.415507		No		TRUE
rs2421952	2	63749833	T	C	OTX1	ENSG00000115507	1.22146	0.378703	0.822461				0.0208666	locus_142.cred1	3943075	-10.67	1.408e-26	0.293241		No		TRUE
rs11685941	2	63561081	T	G	OTX1	ENSG00000115507	1.22146	0.378703	0.822461				0.017621	locus_142.cred1	3943075	-11.893	1.281e-32	0.414513		No		TRUE
rs13021322	2	63558590	T	C	OTX1	ENSG00000115507	1.22146	0.378703	0.822461				0.017472	locus_142.cred1	3943075	-11.933	7.922e-33	0.415507		No		TRUE
rs11691192	2	63561079	A	C	OTX1	ENSG00000115507	1.22146	0.378703	0.822461				0.0158782	locus_142.cred1	3943075	-11.882	1.467e-32	0.414513		No		TRUE
rs4671068	2	63798333	C	T	OTX1	ENSG00000115507	1.22146	0.378703	0.822461				0.0132361	locus_142.cred1	3943075	-10.566	4.296e-26	0.294235		No		TRUE
rs932171	2	63602942	A	G	OTX1	ENSG00000115507	1.22146	0.378703	0.822461				0.0130215	locus_142.cred1	3943075	-11.588	4.716e-31	0.300199		No		TRUE
rs9789351	2	63740614	A	G	OTX1	ENSG00000115507	1.22146	0.378703	0.822461				0.0125979	locus_142.cred1	4246716	-10.534	6.017e-26	0.293241	0.040707	No	No	TRUE
rs4671517	2	63798101	A	G	OTX1	ENSG00000115507	1.22146	0.378703	0.822461				0.0120316	locus_142.cred1	3943075	-10.723	7.907e-27	0.285288		No		TRUE
rs7580520	2	63909178	T	C	OTX1	ENSG00000115507	1.22146	0.378703	0.822461				0.0119985	locus_142.cred1	3943075	9.933	2.997e-23	0.688867		No		TRUE
rs7581630	2	63760649	A	G	OTX1	ENSG00000115507	1.22146	0.378703	0.822461				0.0118359	locus_142.cred1	3943075	-10.615	2.548e-26	0.293241		No		TRUE
rs7570031	2	63792265	A	G	OTX1	ENSG00000115507	1.22146	0.378703	0.822461				0.0109645	locus_142.cred1	3943075	-10.692	1.111e-26	0.284294		No		TRUE
rs10865337	2	63720906	C	T	OTX1	ENSG00000115507	1.22146	0.378703	0.822461				0.0105485	locus_142.cred1	3943075	-10.697	1.047e-26	0.287276		No		TRUE
rs9808380	2	63612388	C	T	OTX1	ENSG00000115507	1.22146	0.378703	0.822461				0.00999828	locus_142.cred1	3943075	-11.711	1.116e-31	0.428429		No		TRUE
rs1031221	2	63742810	T	C	OTX1	ENSG00000115507	1.22146	0.378703	0.822461				0.00993468	locus_142.cred1	4246716	-10.508	7.922e-26	0.293241	0.040707	No	No	TRUE
rs12105140	2	63797218	A	G	OTX1	ENSG00000115507	1.22146	0.378703	0.822461				0.0093403	locus_142.cred1	3943075	-10.696	1.068e-26	0.285288		No		TRUE
rs7607257	2	63800660	C	T	OTX1	ENSG00000115507	1.22146	0.378703	0.822461				0.00930867	locus_142.cred1	3943075	-10.684	1.215e-26	0.287276		No		TRUE
rs4671065	2	63791131	G	A	OTX1	ENSG00000115507	1.22146	0.378703	0.822461				0.00923167	locus_142.cred1	3943075	-10.587	3.411e-26	0.293241		No		TRUE
rs10200107	2	63613544	G	A	OTX1	ENSG00000115507	1.22146	0.378703	0.822461				0.0089769	locus_142.cred1	3943075	-11.667	1.869e-31	0.435388		No		TRUE
rs1356388	2	63595981	T	C	OTX1	ENSG00000115507	1.22146	0.378703	0.822461				0.00893403	locus_142.cred1	3943075	-11.708	1.16e-31	0.427435		No		TRUE
rs1446565	2	63731575	T	C	OTX1	ENSG00000115507	1.22146	0.378703	0.822461				0.0087196	locus_142.cred1	4246716	-10.481	1.054e-25	0.293241	0.040707	No	No	TRUE
rs2028887	2	63716223	A	G	OTX1	ENSG00000115507	1.22146	0.378703	0.822461				0.0084482	locus_142.cred1	3943075	-10.519	7.055e-26	0.300199		No		TRUE
rs932173	2	63602689	G	T	OTX1	ENSG00000115507	1.22146	0.378703	0.822461				0.00824214	locus_142.cred1	3943075	-11.691	1.414e-31	0.429423		No		TRUE
rs964903	2	63741548	C	T	OTX1	ENSG00000115507	1.22146	0.378703	0.822461				0.00800124	locus_142.cred1	3943075	-10.572	4.035e-26	0.293241		No		TRUE
rs4671516	2	63790555	G	T	OTX1	ENSG00000115507	1.22146	0.378703	0.822461				0.0074219	locus_142.cred1	3943075	-10.563	4.408e-26	0.293241		No		TRUE
rs6546016	2	63785434	C	T	OTX1	ENSG00000115507	1.22146	0.378703	0.822461				0.00741349	locus_142.cred1	4246716	-10.479	1.083e-25	0.292247	0.102919	No	No	TRUE
rs10199943	2	63613546	C	G	OTX1	ENSG00000115507	1.22146	0.378703	0.822461				0.0071346	locus_142.cred1	3943075	-11.674	1.728e-31	0.428429		No		TRUE
rs11895059	2	63601260	T	G	OTX1	ENSG00000115507	1.22146	0.378703	0.822461				0.00702538	locus_142.cred1	3943075	-11.674	1.74e-31	0.429423		No		TRUE
rs6736029	2	63789170	G	A	OTX1	ENSG00000115507	1.22146	0.378703	0.822461				0.00698145	locus_142.cred1	3943075	-10.557	4.736e-26	0.293241		No		TRUE
rs6741817	2	63602975	A	G	OTX1	ENSG00000115507	1.22146	0.378703	0.822461				0.00696457	locus_142.cred1	3943075	-11.58	5.213e-31	0.299205		No		TRUE
rs12713489	2	63600500	C	T	OTX1	ENSG00000115507	1.22146	0.378703	0.822461				0.00672049	locus_142.cred1	3943075	-11.669	1.843e-31	0.429423		No		TRUE
rs1607202	2	63613836	A	T	OTX1	ENSG00000115507	1.22146	0.378703	0.822461				0.00637058	locus_142.cred1	3943075	-11.662	2.002e-31	0.428429		No		TRUE
rs262501	2	63858657	G	A	OTX1	ENSG00000115507	1.22146	0.378703	0.822461				0.00630813	locus_142.cred1	3943075	-10.488	9.765e-26	0.297217		No		TRUE
rs262495	2	63848607	G	A	OTX1	ENSG00000115507	1.22146	0.378703	0.822461				0.00589053	locus_142.cred1	3943075	-10.483	1.036e-25	0.296223		No		TRUE
rs262506	2	63863022	A	G	OTX1	ENSG00000115507	1.22146	0.378703	0.822461				0.0057875	locus_142.cred1	3943075	-10.48	1.062e-25	0.291252		No		TRUE
rs262503	2	63860437	G	A	OTX1	ENSG00000115507	1.22146	0.378703	0.822461				0.00561341	locus_142.cred1	3943075	-10.459	1.33e-25	0.295229		No		TRUE
rs196125	2	63859268	C	T	OTX1	ENSG00000115507	1.22146	0.378703	0.822461				0.00560432	locus_142.cred1	3943075	-10.47	1.192e-25	0.293241		No		TRUE
rs7563623	2	63720210	A	G	OTX1	ENSG00000115507	1.22146	0.378703	0.822461				0.00552212	locus_142.cred1	4246716	-10.44	1.62e-25	0.293241	0.037634	No	No	TRUE
rs9808385	2	63612732	G	A	OTX1	ENSG00000115507	1.22146	0.378703	0.822461				0.00530242	locus_142.cred1	3943075	-11.641	2.541e-31	0.428429		No		TRUE
rs2138796	2	63609017	A	T	OTX1	ENSG00000115507	1.22146	0.378703	0.822461				0.00528709	locus_142.cred1	3943075	-11.642	2.516e-31	0.429423		No		TRUE
rs166384	2	63863630	G	T	OTX1	ENSG00000115507	1.22146	0.378703	0.822461				0.0052152	locus_142.cred1	3943075	-10.451	1.45e-25	0.295229		No		TRUE
rs4671069	2	63825404	C	A	OTX1	ENSG00000115507	1.22146	0.378703	0.822461				0.00519524	locus_142.cred1	3943075	-10.541	5.587e-26	0.293241		No		TRUE
rs6546009	2	63745742	G	C	OTX1	ENSG00000115507	1.22146	0.378703	0.822461				0.00517083	locus_142.cred1	4246716	-10.455	1.385e-25	0.293241	0.037634	No	No	TRUE
rs262485	2	63878413	T	G	OTX1	ENSG00000115507	1.22146	0.378703	0.822461				0.00516876	locus_142.cred1	3943075	-10.468	1.212e-25	0.291252		No		TRUE
rs262504	2	63861235	C	G	OTX1	ENSG00000115507	1.22146	0.378703	0.822461				0.00476276	locus_142.cred1	3943075	-10.452	1.441e-25	0.293241		No		TRUE
rs4671514	2	63757953	C	T	OTX1	ENSG00000115507	1.22146	0.378703	0.822461				0.00473044	locus_142.cred1	4246716	-10.434	1.743e-25	0.293241	0.040707	No	No	TRUE
rs262475	2	63869045	A	T	OTX1	ENSG00000115507	1.22146	0.378703	0.822461				0.00470787	locus_142.cred1	3943075	-10.45	1.469e-25	0.296223		No		TRUE
rs6708804	2	63807269	G	A	OTX1	ENSG00000115507	1.22146	0.378703	0.822461				0.00465162	locus_142.cred1	4246716	-10.375	3.214e-25	0.294235	0.086022	No	No	TRUE
rs964880	2	63826932	C	A	OTX1	ENSG00000115507	1.22146	0.378703	0.822461				0.00449588	locus_142.cred1	3943075	-10.525	6.624e-26	0.293241		No		TRUE
rs262482	2	63877042	C	T	OTX1	ENSG00000115507	1.22146	0.378703	0.822461				0.00432666	locus_142.cred1	3943075	-10.434	1.743e-25	0.293241		No		TRUE
rs262470	2	63830559	C	T	OTX1	ENSG00000115507	1.22146	0.378703	0.822461				0.00430638	locus_142.cred1	3943075	-10.509	7.824e-26	0.295229		No		TRUE
rs190519	2	63858425	T	A	OTX1	ENSG00000115507	1.22146	0.378703	0.822461				0.00430089	locus_142.cred1	3943075	-10.299	7.147e-25	0.299205		No		TRUE
rs2604613	2	63832776	G	A	OTX1	ENSG00000115507	1.22146	0.378703	0.822461				0.0043006	locus_142.cred1	3943075	-10.52	6.98e-26	0.293241		No		TRUE
rs262480	2	63873032	A	G	OTX1	ENSG00000115507	1.22146	0.378703	0.822461				0.00422589	locus_142.cred1	3943075	-10.446	1.534e-25	0.291252		No		TRUE
rs262481	2	63874492	A	C	OTX1	ENSG00000115507	1.22146	0.378703	0.822461				0.00414094	locus_142.cred1	3943075	-10.443	1.571e-25	0.291252		No		TRUE
rs262476	2	63870607	C	T	OTX1	ENSG00000115507	1.22146	0.378703	0.822461				0.00412874	locus_142.cred1	3943075	-10.435	1.712e-25	0.296223		No		TRUE
rs262488	2	63882179	C	T	OTX1	ENSG00000115507	1.22146	0.378703	0.822461				0.00407838	locus_142.cred1	3943075	-10.452	1.439e-25	0.292247		No		TRUE
rs10176522	2	63722433	T	C	OTX1	ENSG00000115507	1.22146	0.378703	0.822461				0.00404045	locus_142.cred1	3943075	-10.591	3.268e-26	0.287276		No		TRUE
rs262484	2	63878015	A	G	OTX1	ENSG00000115507	1.22146	0.378703	0.822461				0.00397873	locus_142.cred1	3943075	-10.439	1.646e-25	0.291252		No		TRUE
rs262487	2	63880517	A	C	OTX1	ENSG00000115507	1.22146	0.378703	0.822461				0.00393591	locus_142.cred1	3943075	-10.448	1.501e-25	0.292247		No		TRUE
rs262472	2	63833616	G	A	OTX1	ENSG00000115507	1.22146	0.378703	0.822461				0.00389662	locus_142.cred1	3943075	-10.509	7.84e-26	0.293241		No		TRUE
rs262493	2	63845066	C	A	OTX1	ENSG00000115507	1.22146	0.378703	0.822461				0.00385734	locus_142.cred1	3943075	-10.497	8.907e-26	0.295229		No		TRUE
rs11125978	2	63809602	C	T	OTX1	ENSG00000115507	1.22146	0.378703	0.822461				0.0038263	locus_142.cred1	4246716	-10.389	2.78e-25	0.295229	0.040707	No	No	TRUE
rs1082363	2	63853164	G	A	OTX1	ENSG00000115507	1.22146	0.378703	0.822461				0.00373004	locus_142.cred1	3943075	-10.432	1.767e-25	0.296223		No		TRUE
rs1255	2	63825934	T	C	OTX1	ENSG00000115507	1.22146	0.378703	0.822461				0.00371354	locus_142.cred1	3943075	-10.504	8.298e-26	0.293241		No		TRUE
rs6754730	2	63795892	T	C	OTX1	ENSG00000115507	1.22146	0.378703	0.822461				0.00361428	locus_142.cred1	4246716	-10.417	2.069e-25	0.293241	0.040707	No	No	TRUE
rs11125977	2	63809549	A	G	OTX1	ENSG00000115507	1.22146	0.378703	0.822461				0.00356419	locus_142.cred1	4246716	-10.45	1.458e-25	0.292247	0.037634	No	No	TRUE
rs112194	2	63876872	T	G	OTX1	ENSG00000115507	1.22146	0.378703	0.822461				0.00347519	locus_142.cred1	3943075	-10.434	1.736e-25	0.292247		No		TRUE
rs2121351	2	63828361	G	A	OTX1	ENSG00000115507	1.22146	0.378703	0.822461				0.00340687	locus_142.cred1	3943075	-10.483	1.031e-25	0.295229		No		TRUE
rs185499	2	63867523	G	T	OTX1	ENSG00000115507	1.22146	0.378703	0.822461				0.00339509	locus_142.cred1	3943075	-10.421	1.995e-25	0.294235		No		TRUE
rs262505	2	63861786	C	T	OTX1	ENSG00000115507	1.22146	0.378703	0.822461				0.00332825	locus_142.cred1	3943075	-10.569	4.147e-26	0.286282		No		TRUE
rs262471	2	63830869	G	A	OTX1	ENSG00000115507	1.22146	0.378703	0.822461				0.00330544	locus_142.cred1	3943075	-10.48	1.068e-25	0.295229		No		TRUE
rs62180307	2	63341015	T	C	OTX1	ENSG00000115507	1.22146	0.378703	0.822461				0.00330215	locus_142.cred1	4246716	11.62	3.266e-31	0.790258	0.963902	No	No	TRUE
rs262473	2	63833813	G	T	OTX1	ENSG00000115507	1.22146	0.378703	0.822461				0.00329098	locus_142.cred1	3943075	-10.479	1.074e-25	0.295229		No		TRUE
rs2166497	2	63800159	C	T	OTX1	ENSG00000115507	1.22146	0.378703	0.822461				0.00319145	locus_142.cred1	4246716	-10.414	2.145e-25	0.293241	0.040707	No	No	TRUE
rs262477	2	63870959	T	G	OTX1	ENSG00000115507	1.22146	0.378703	0.822461				0.00317434	locus_142.cred1	3943075	-10.475	1.123e-25	0.290258		No		TRUE
rs1922421	2	63592792	G	A	OTX1	ENSG00000115507	1.22146	0.378703	0.822461				0.00316833	locus_142.cred1	3943075	-11.454	2.247e-30	0.303181		No		TRUE
rs12990914	2	63793705	C	T	OTX1	ENSG00000115507	1.22146	0.378703	0.822461				0.00310456	locus_142.cred1	4246716	-10.404	2.385e-25	0.293241	0.040707	No	No	TRUE
rs262478	2	63872386	T	C	OTX1	ENSG00000115507	1.22146	0.378703	0.822461				0.00305271	locus_142.cred1	3943075	-10.567	4.244e-26	0.284294		No		TRUE
rs6546017	2	63788074	C	T	OTX1	ENSG00000115507	1.22146	0.378703	0.822461				0.00289681	locus_142.cred1	3943075	-10.459	1.333e-25	0.293241		No		TRUE
rs262490	2	63837651	A	G	OTX1	ENSG00000115507	1.22146	0.378703	0.822461				0.00278975	locus_142.cred1	3943075	-10.479	1.076e-25	0.291252		No		TRUE
rs187801	2	63867446	G	T	OTX1	ENSG00000115507	1.22146	0.378703	0.822461				0.00268028	locus_142.cred1	3943075	-10.466	1.237e-25	0.291252		No		TRUE
rs62180272	2	63325673	G	A	OTX1	ENSG00000115507	1.22146	0.378703	0.822461				0.00264485	locus_142.cred1	3943075	12.186	3.687e-34	0.791252		No		TRUE
rs7584404	2	63794342	C	T	OTX1	ENSG00000115507	1.22146	0.378703	0.822461				0.00262294	locus_142.cred1	4246716	-10.383	2.951e-25	0.293241	0.040707	No	No	TRUE
rs7571325	2	63785914	G	A	OTX1	ENSG00000115507	1.22146	0.378703	0.822461				0.00254851	locus_142.cred1	4246716	-10.356	3.922e-25	0.291252	0.040707	No	No	TRUE
rs262479	2	63872479	C	T	OTX1	ENSG00000115507	1.22146	0.378703	0.822461				0.00249546	locus_142.cred1	3943075	-10.448	1.491e-25	0.290258		No		TRUE
rs7594087	2	63617127	T	C	OTX1	ENSG00000115507	1.22146	0.378703	0.822461				0.00247838	locus_142.cred1	3943075	-11.558	6.737e-31	0.429423		No		TRUE
rs1922422	2	63593212	C	T	OTX1	ENSG00000115507	1.22146	0.378703	0.822461				0.00246191	locus_142.cred1	3943075	-11.598	4.203e-31	0.425447		No		TRUE
rs2901614	2	63782088	A	C	OTX1	ENSG00000115507	1.22146	0.378703	0.822461				0.00244218	locus_142.cred1	4246716	-10.299	7.132e-25	0.289264	0.102919	No	No	TRUE
rs959195	2	63804125	G	A	OTX1	ENSG00000115507	1.22146	0.378703	0.822461				0.00244081	locus_142.cred1	4246716	-10.39	2.755e-25	0.293241	0.040707	No	No	TRUE
rs68183503	2	63802888	C	T	OTX1	ENSG00000115507	1.22146	0.378703	0.822461				0.00243116	locus_142.cred1	4246716	-10.39	2.752e-25	0.293241	0.040707	No	No	TRUE
rs262489	2	63836267	G	A	OTX1	ENSG00000115507	1.22146	0.378703	0.822461				0.00240937	locus_142.cred1	3943075	-10.445	1.55e-25	0.295229		No		TRUE
rs4671512	2	63753095	A	G	OTX1	ENSG00000115507	1.22146	0.378703	0.822461				0.00237663	locus_142.cred1	3943075	-9.896	4.318e-23	0.28827		No		TRUE
rs13422328	2	63466177	A	C	OTX1	ENSG00000115507	1.22146	0.378703	0.822461				0.00236149	locus_142.cred1	4246716	11.446	2.464e-30	0.77336	0.917051	No	No	TRUE
rs11693909	2	63777670	T	C	OTX1	ENSG00000115507	1.22146	0.378703	0.822461				0.00232982	locus_142.cred1	3943075	-10.481	1.055e-25	0.285288		No		TRUE
rs262474	2	63834619	A	G	OTX1	ENSG00000115507	1.22146	0.378703	0.822461				0.0023256	locus_142.cred1	3943075	-10.448	1.498e-25	0.293241		No		TRUE
rs2028883	2	63804531	G	A	OTX1	ENSG00000115507	1.22146	0.378703	0.822461				0.00231713	locus_142.cred1	4246716	-10.377	3.168e-25	0.293241	0.040707	No	No	TRUE
rs6724160	2	63786423	G	C	OTX1	ENSG00000115507	1.22146	0.378703	0.822461				0.002197	locus_142.cred1	4246716	-10.338	4.764e-25	0.291252	0.040707	No	No	TRUE
rs6732791	2	63788901	C	A	OTX1	ENSG00000115507	1.22146	0.378703	0.822461				0.00218305	locus_142.cred1	4246716	-10.343	4.515e-25	0.293241	0.040707	No	No	TRUE
rs6718609	2	63459809	T	G	OTX1	ENSG00000115507	1.22146	0.378703	0.822461				0.00213042	locus_142.cred1	4246716	11.456	2.193e-30	0.774354	0.907834	No	No	TRUE
rs7606045	2	63826528	T	G	OTX1	ENSG00000115507	1.22146	0.378703	0.822461				0.00203654	locus_142.cred1	3943075	-10.378	3.135e-25	0.300199		No		TRUE
rs7577952	2	63787212	C	T	OTX1	ENSG00000115507	1.22146	0.378703	0.822461				0.00203146	locus_142.cred1	4246716	-10.338	4.729e-25	0.293241	0.040707	No	No	TRUE
rs4671499	2	63617932	G	T	OTX1	ENSG00000115507	1.22146	0.378703	0.822461				0.00202731	locus_142.cred1	3943075	-11.534	8.867e-31	0.428429		No		TRUE
rs13411657	2	63410071	G	A	OTX1	ENSG00000115507	1.22146	0.378703	0.822461				0.00196477	locus_142.cred1	4246716	11.808	3.567e-32	0.792247	0.918587	No	No	TRUE
rs6714258	2	63583843	T	G	OTX1	ENSG00000115507	1.22146	0.378703	0.822461				0.00194487	locus_142.cred1	3943075	-11.636	2.705e-31	0.424453		No		TRUE
rs12713488	2	63586777	T	C	OTX1	ENSG00000115507	1.22146	0.378703	0.822461				0.00190502	locus_142.cred1	3943075	-11.634	2.78e-31	0.424453		No		TRUE
rs6717031	2	63774540	C	T	OTX1	ENSG00000115507	1.22146	0.378703	0.822461				0.00186044	locus_142.cred1	4246716	-10.289	7.94e-25	0.292247	0.102919	No	No	TRUE
rs7608513	2	63760692	G	A	OTX1	ENSG00000115507	1.22146	0.378703	0.822461				0.00182924	locus_142.cred1	4246716	-10.321	5.665e-25	0.293241	0.040707	No	No	TRUE
rs4671067	2	63798167	C	T	OTX1	ENSG00000115507	1.22146	0.378703	0.822461				0.00182746	locus_142.cred1	4246716	-10.334	4.936e-25	0.293241	0.040707	No	No	TRUE
rs62180322	2	63408309	C	T	OTX1	ENSG00000115507	1.22146	0.378703	0.822461				0.00181834	locus_142.cred1	4246716	11.156	6.718e-29	0.77833	0.96083	No	No	TRUE
rs1850984	2	63464942	G	A	OTX1	ENSG00000115507	1.22146	0.378703	0.822461				0.00181475	locus_142.cred1	4246716	11.104	1.203e-28	0.774354	0.963134	No	No	TRUE
rs1550860	2	63779539	T	C	OTX1	ENSG00000115507	1.22146	0.378703	0.822461				0.00169023	locus_142.cred1	4246716	-10.283	8.395e-25	0.290258	0.102151	No	No	TRUE
rs1867849	2	63726932	C	T	OTX1	ENSG00000115507	1.22146	0.378703	0.822461				0.00168964	locus_142.cred1	4246716	-10.268	9.8e-25	0.293241	0.043011	No	No	TRUE
rs2090480	2	63615870	A	G	OTX1	ENSG00000115507	1.22146	0.378703	0.822461				0.00166246	locus_142.cred1	3943075	-11.512	1.148e-30	0.428429		No		TRUE
rs2422011	2	63774989	A	G	OTX1	ENSG00000115507	1.22146	0.378703	0.822461				0.00158422	locus_142.cred1	4246716	-10.278	8.838e-25	0.292247	0.102919	No	No	TRUE
rs62180323	2	63412289	T	C	OTX1	ENSG00000115507	1.22146	0.378703	0.822461				0.00154498	locus_142.cred1	4246716	10.948	6.777e-28	0.774354	0.942396	No	No	TRUE
rs10865339	2	63811884	G	T	OTX1	ENSG00000115507	1.22146	0.378703	0.822461				0.00146891	locus_142.cred1	4246716	-10.352	4.084e-25	0.294235	0.037634	No	No	TRUE
rs2176416	2	63590255	A	G	OTX1	ENSG00000115507	1.22146	0.378703	0.822461				0.00141144	locus_142.cred1	3943075	-11.455	2.224e-30	0.297217		No		TRUE
rs2305157	2	63822785	T	C	OTX1	ENSG00000115507	1.22146	0.378703	0.822461				0.00131855	locus_142.cred1	3943075	-10.484	1.025e-25	0.287276		No		TRUE
rs2901580	2	63606274	C	T	OTX1	ENSG00000115507	1.22146	0.378703	0.822461				0.00130392	locus_142.cred1	3943075	-11.506	1.226e-30	0.296223		No		TRUE
rs196124	2	63854138	A	G	OTX1	ENSG00000115507	1.22146	0.378703	0.822461				0.00118728	locus_142.cred1	3943075	-10.311	6.269e-25	0.294235		No		TRUE
rs1023820	2	63764963	G	C	OTX1	ENSG00000115507	1.22146	0.378703	0.822461				0.00109229	locus_142.cred1	4246716	-10.217	1.66e-24	0.291252	0.040707	No	No	TRUE
rs62180308	2	63343035	T	G	OTX1	ENSG00000115507	1.22146	0.378703	0.822461				0.00103765	locus_142.cred1	4246716	11.754	6.746e-32	0.791252	0.97235	No	No	TRUE
rs4671492	2	63594846	T	C	OTX1	ENSG00000115507	1.22146	0.378703	0.822461				0.00100453	locus_142.cred1	3943075	-11.562	6.45e-31	0.424453		No		TRUE
rs174485	2	63857402	G	A	OTX1	ENSG00000115507	1.22146	0.378703	0.822461				0.000998072	locus_142.cred1	3943075	-10.353	4.065e-25	0.293241		No		TRUE
rs7603476	2	63624065	C	A	OTX1	ENSG00000115507	1.22146	0.378703	0.822461				0.0009935	locus_142.cred1	3943075	-11.455	2.217e-30	0.429423		No		TRUE
rs12615652	2	63607538	G	C	OTX1	ENSG00000115507	1.22146	0.378703	0.822461				0.000991493	locus_142.cred1	3943075	-11.551	7.319e-31	0.425447		No		TRUE
rs7567098	2	63564937	T	C	OTX1	ENSG00000115507	1.22146	0.378703	0.822461				0.000967379	locus_142.cred1	3943075	-11.46	2.089e-30	0.425447		No		TRUE
rs2292794	2	63605772	A	G	OTX1	ENSG00000115507	1.22146	0.378703	0.822461				0.000950089	locus_142.cred1	3943075	-11.471	1.854e-30	0.296223		No		TRUE
rs6706123	2	63801522	G	A	OTX1	ENSG00000115507	1.22146	0.378703	0.822461				0.000948852	locus_142.cred1	3943075	-10.327	5.306e-25	0.298211		No		TRUE
rs4671515	2	63768917	T	C	OTX1	ENSG00000115507	1.22146	0.378703	0.822461				0.000921493	locus_142.cred1	4246716	-10.201	1.958e-24	0.291252	0.040707	No	No	TRUE
rs908621	2	63606042	C	T	OTX1	ENSG00000115507	1.22146	0.378703	0.822461				0.000921291	locus_142.cred1	3943075	-11.467	1.93e-30	0.296223		No		TRUE
rs2138795	2	63621472	G	A	OTX1	ENSG00000115507	1.22146	0.378703	0.822461				0.000917981	locus_142.cred1	3943075	-11.446	2.458e-30	0.429423		No		TRUE
rs2421887	2	63606219	T	C	OTX1	ENSG00000115507	1.22146	0.378703	0.822461				0.000914766	locus_142.cred1	3943075	-11.466	1.948e-30	0.296223		No		TRUE
rs932172	2	63602897	T	C	OTX1	ENSG00000115507	1.22146	0.378703	0.822461				0.000912025	locus_142.cred1	3943075	-11.466	1.956e-30	0.296223		No		TRUE
rs62177792	2	63462520	A	C	OTX1	ENSG00000115507	1.22146	0.378703	0.822461				0.000891917	locus_142.cred1	4246716	11.376	5.505e-30	0.774354	0.966206	No	No	TRUE
rs6738190	2	63767199	A	G	OTX1	ENSG00000115507	1.22146	0.378703	0.822461				0.000861058	locus_142.cred1	4246716	-10.188	2.237e-24	0.291252	0.040707	No	No	TRUE
rs6751119	2	63622796	C	T	OTX1	ENSG00000115507	1.22146	0.378703	0.822461				0.000861035	locus_142.cred1	3943075	-11.439	2.672e-30	0.429423		No		TRUE
rs4671470	2	63513913	G	A	OTX1	ENSG00000115507	1.22146	0.378703	0.822461				0.000844748	locus_142.cred1	3943075	-11.457	2.162e-30	0.296223		No		TRUE
rs11682642	2	63608550	G	C	OTX1	ENSG00000115507	1.22146	0.378703	0.822461				0.000841398	locus_142.cred1	3943075	-11.532	9.083e-31	0.425447		No		TRUE
rs12713496	2	63768467	T	C	OTX1	ENSG00000115507	1.22146	0.378703	0.822461				0.000832707	locus_142.cred1	4246716	-10.19	2.187e-24	0.291252	0.040707	No	No	TRUE
rs2215870	2	63132342	G	C	OTX1	ENSG00000115507	1.22146	0.496171	0.858722				0.361517	locus_142.cred2	3943075	11.922	9.041e-33	0.374751		No		TRUE
rs2539987	2	63142864	A	G	OTX1	ENSG00000115507	1.22146	0.496171	0.858722				0.192317	locus_142.cred2	3943075	11.722	9.821e-32	0.37674		No		TRUE
rs2710640	2	63144305	A	G	OTX1	ENSG00000115507	1.22146	0.496171	0.858722				0.105992	locus_142.cred2	3943075	11.727	9.255e-32	0.373757		No		TRUE
rs1553832	2	63013515	C	G	OTX1	ENSG00000115507	1.22146	0.496171	0.858722				0.0400466	locus_142.cred2	3943075	-11.46	2.1e-30	0.633201		No		TRUE
rs2539980	2	63208460	T	C	OTX1	ENSG00000115507	1.22146	0.496171	0.858722				0.0322038	locus_142.cred2	3943075	12.025	2.617e-33	0.364811		No		TRUE
rs1468748	2	63204611	C	T	OTX1	ENSG00000115507	1.22146	0.496171	0.858722				0.0266552	locus_142.cred2	3943075	11.832	2.663e-32	0.378728		No		TRUE
rs2539985	2	63134507	T	A	OTX1	ENSG00000115507	1.22146	0.496171	0.858722				0.0256166	locus_142.cred2	3943075	11.753	6.828e-32	0.370775		No		TRUE
rs13013218	2	63011671	C	T	OTX1	ENSG00000115507	1.22146	0.496171	0.858722				0.0215357	locus_142.cred2	3943075	-11.409	3.776e-30	0.630219		No		TRUE
rs4461246	2	63027671	C	T	OTX1	ENSG00000115507	1.22146	0.496171	0.858722				0.0207719	locus_142.cred2	3943075	-11.606	3.829e-31	0.629225		No		TRUE
rs2710642	2	63149557	G	A	OTX1	ENSG00000115507	1.22146	0.496171	0.858722				0.0177909	locus_142.cred2	3943075	11.718	1.027e-31	0.374751		No		TRUE
rs2058566	2	63179076	G	A	OTX1	ENSG00000115507	1.22146	0.496171	0.858722				0.0165429	locus_142.cred2	3943075	11.738	8.169e-32	0.373757		No		TRUE
rs2539978	2	63195179	T	C	OTX1	ENSG00000115507	1.22146	0.496171	0.858722				0.0157364	locus_142.cred2	3943075	11.736	8.33e-32	0.384692		No		TRUE
rs6739804	2	63269604	T	C	OTX1	ENSG00000115507	1.22146	0.496171	0.858722				0.0144633	locus_142.cred2	3943075	12.02	2.779e-33	0.357853		No		TRUE
rs3927201	2	63001335	G	A	OTX1	ENSG00000115507	1.22146	0.496171	0.858722				0.0112435	locus_142.cred2	3943075	-11.271	1.828e-29	0.635189		No		TRUE
rs11893131	2	63079528	C	A	OTX1	ENSG00000115507	1.22146	0.496171	0.858722				0.0104585	locus_142.cred2	3943075	11.661	2.025e-31	0.380716		No		TRUE
rs11682530	2	63073194	G	A	OTX1	ENSG00000115507	1.22146	0.496171	0.858722				0.00974399	locus_142.cred2	4246716	-11.791	4.324e-32	0.633201	0.675883	No	No	TRUE
rs6545971	2	63074986	A	T	OTX1	ENSG00000115507	1.22146	0.496171	0.858722				0.00951563	locus_142.cred2	3943075	11.509	1.195e-30	0.377734		No		TRUE
rs17027429	2	63079983	C	T	OTX1	ENSG00000115507	1.22146	0.496171	0.858722				0.00928359	locus_142.cred2	3943075	11.653	2.218e-31	0.384692		No		TRUE
rs12989754	2	63020970	A	G	OTX1	ENSG00000115507	1.22146	0.496171	0.858722				0.00741612	locus_142.cred2	3943075	-11.355	7.018e-30	0.626243		No		TRUE
rs2136737	2	62969310	G	C	OTX1	ENSG00000115507	1.22146	0.496171	0.858722				0.00570025	locus_142.cred2	3943075	-11.294	1.398e-29	0.632207		No		TRUE
rs10199422	2	148402109	T	C	ACVR2A	ENSG00000121989	0.756556	0.662182	0.894123				0.188594	locus_182.cred1	4246716	-6.484	8.927e-11	0.579523	0.644393	No	No	TRUE
rs749313	2	148402953	T	C	ACVR2A	ENSG00000121989	0.756556	0.662182	0.894123				0.171632	locus_182.cred1	4246716	-6.476	9.402e-11	0.579523	0.641321	No	No	TRUE
rs13410698	2	148403641	G	A	ACVR2A	ENSG00000121989	0.756556	0.662182	0.894123				0.121922	locus_182.cred1	4246716	-6.439	1.2e-10	0.579523	0.636713	No	No	TRUE
rs2008639	2	148403257	T	C	ACVR2A	ENSG00000121989	0.756556	0.662182	0.894123				0.113472	locus_182.cred1	4246716	-6.424	1.326e-10	0.579523	0.636713	No	No	TRUE
rs7594106	2	148373440	A	G	ACVR2A	ENSG00000121989	0.756556	0.662182	0.894123				0.0628689	locus_182.cred1	3943075	-5.526	3.279e-08	0.593439		No		TRUE
rs7572162	2	148397427	G	A	ACVR2A	ENSG00000121989	0.756556	0.662182	0.894123				0.0587122	locus_182.cred1	3943075	-6.119	9.423e-10	0.579523		No		TRUE
rs2016479	2	148405808	A	G	ACVR2A	ENSG00000121989	0.756556	0.662182	0.894123				0.0568996	locus_182.cred1	3943075	-6.117	9.562e-10	0.578529		No		TRUE
rs2078542	2	148406224	G	T	ACVR2A	ENSG00000121989	0.756556	0.662182	0.894123				0.0492163	locus_182.cred1	3943075	-6.087	1.151e-09	0.579523		No		TRUE
rs4473334	2	148394492	C	T	ACVR2A	ENSG00000121989	0.756556	0.662182	0.894123				0.0456553	locus_182.cred1	3943075	6.073	1.253e-09	0.420477		No		TRUE
rs4425033	2	148389870	A	G	ACVR2A	ENSG00000121989	0.756556	0.662182	0.894123				0.0440644	locus_182.cred1	3943075	6.067	1.305e-09	0.420477		No		TRUE
rs6709045	2	148394342	C	T	ACVR2A	ENSG00000121989	0.756556	0.662182	0.894123				0.0193245	locus_182.cred1	4246716	-6.225	4.808e-10	0.61332	0.899386	No	No	TRUE
rs10174513	2	148400418	A	G	ACVR2A	ENSG00000121989	0.756556	0.662182	0.894123				0.0142726	locus_182.cred1	3943075	-5.973	2.333e-09	0.61332		No		TRUE
rs12611929	2	148387591	G	A	ACVR2A	ENSG00000121989	0.756556	0.662182	0.894123				0.0056284	locus_182.cred1	3943075	-5.809	6.271e-09	0.634195		No		TRUE
rs114579611	2	173597991	T	C	RAPGEF4	ENSG00000091428	1.00408	0.34903	0.809675				0.235038	locus_194.cred2	3943075	-7.776	7.51e-15	0.973161		No		TRUE
rs116675491	2	173594221	C	G	RAPGEF4	ENSG00000091428	1.00408	0.34903	0.809675				0.126817	locus_194.cred2	3943075	-7.704	1.317e-14	0.973161		No		TRUE
rs115222711	2	173604430	C	T	RAPGEF4	ENSG00000091428	1.00408	0.34903	0.809675				0.117462	locus_194.cred2	3943075	-7.695	1.412e-14	0.973161		No		TRUE
rs75118902	2	173601206	T	G	RAPGEF4	ENSG00000091428	1.00408	0.34903	0.809675				0.117214	locus_194.cred2	3943075	-7.695	1.414e-14	0.973161		No		TRUE
rs74493482	2	173604695	T	C	RAPGEF4	ENSG00000091428	1.00408	0.34903	0.809675				0.114281	locus_194.cred2	3943075	-7.692	1.447e-14	0.973161		No		TRUE
rs76879663	2	173605428	G	T	RAPGEF4	ENSG00000091428	1.00408	0.34903	0.809675				0.107626	locus_194.cred2	3943075	-7.685	1.528e-14	0.973161		No		TRUE
rs115354500	2	173594529	A	C	RAPGEF4	ENSG00000091428	1.00408	0.34903	0.809675				0.0906042	locus_194.cred2	3943075	-7.665	1.787e-14	0.973161		No		TRUE
rs79817679	2	173607268	A	G	RAPGEF4	ENSG00000091428	1.00408	0.34903	0.809675				0.0850091	locus_194.cred2	3943075	-7.658	1.894e-14	0.973161		No		TRUE
rs7592801	2	202912688	T	C	FZD7	ENSG00000155760	1.33958	0.479641	0.854661				0.983876	locus_205.cred3	3943075	-9.601	7.884e-22	0.461233		No		TRUE
rs719194	3	62054889	C	T	FEZF2	ENSG00000153266	0.752199	0.654934	0.892463				0.235041	locus_246.cred1	3943075	-5.765	8.143e-09	0.194831		No		FALSE
rs11711607	3	62056545	G	A	FEZF2	ENSG00000153266	0.752199	0.654934	0.892463				0.122869	locus_246.cred1	3943075	-5.627	1.837e-08	0.194831		No		FALSE
rs35831310	3	62078680	A	G	FEZF2	ENSG00000153266	0.752199	0.654934	0.892463				0.112806	locus_246.cred1	3943075	6.33	2.456e-10	0.860835		No		FALSE
rs9826508	3	62054335	G	T	FEZF2	ENSG00000153266	0.752199	0.654934	0.892463				0.0914294	locus_246.cred1	3943075	-5.595	2.204e-08	0.194831		No		FALSE
rs9863323	3	62054047	A	C	FEZF2	ENSG00000153266	0.752199	0.654934	0.892463				0.0545919	locus_246.cred1	3943075	-5.5	3.8e-08	0.194831		No		FALSE
rs2107557	3	62053586	A	G	FEZF2	ENSG00000153266	0.752199	0.654934	0.892463				0.0490571	locus_246.cred1	3943075	-5.48	4.254e-08	0.194831		No		FALSE
rs9869143	3	62055402	A	C	FEZF2	ENSG00000153266	0.752199	0.654934	0.892463				0.0481668	locus_246.cred1	3943075	-5.477	4.319e-08	0.193837		No		FALSE
rs6787306	3	62055452	G	A	FEZF2	ENSG00000153266	0.752199	0.654934	0.892463				0.0457716	locus_246.cred1	3943075	-5.467	4.578e-08	0.194831		No		FALSE
rs6787424	3	62055589	G	C	FEZF2	ENSG00000153266	0.752199	0.654934	0.892463				0.0457207	locus_246.cred1	3943075	-5.467	4.583e-08	0.194831		No		FALSE
rs9851070	3	62055059	T	C	FEZF2	ENSG00000153266	0.752199	0.654934	0.892463				0.0440512	locus_246.cred1	4246716	-5.322	1.025e-07	0.193837	0.455453	No	No	FALSE
rs9851346	3	62055193	T	C	FEZF2	ENSG00000153266	0.752199	0.654934	0.892463				0.0412852	locus_246.cred1	4246716	-5.317	1.054e-07	0.193837	0.451613	No	No	FALSE
rs7646226	3	62070296	A	C	FEZF2	ENSG00000153266	0.752199	0.654934	0.892463				0.0249725	locus_246.cred1	4246716	6.054	1.417e-09	0.860835	0.978495	No	No	FALSE
rs6766287	3	62056626	A	G	FEZF2	ENSG00000153266	0.752199	0.654934	0.892463				0.0223361	locus_246.cred1	3943075	-5.313	1.079e-07	0.194831		No		FALSE
rs9841569	3	62056928	C	T	FEZF2	ENSG00000153266	0.752199	0.654934	0.892463				0.0126569	locus_246.cred1	3943075	-5	5.728e-07	0.175944		No		FALSE
rs4688131	3	62450760	G	A	FEZF2	ENSG00000153266	0.752199	0.52956	0.866279				0.91533	locus_247.cred1	3943075	7.573	3.652e-14	0.33499		No		FALSE
rs13088200	3	62444697	A	T	FEZF2	ENSG00000153266	0.752199	0.52956	0.866279				0.0846697	locus_247.cred1	3943075	7.377	1.62e-13	0.342942		No		FALSE
rs35022873	3	69891388	C	T	MITF	ENSG00000187098	0.485845	0.540219	0.868555				0.0785049	locus_251.cred1	4246716	6.05	1.445e-09	0.589463	0.898618	No	No	FALSE
rs1529584	3	69870760	A	T	MITF	ENSG00000187098	0.485845	0.540219	0.868555				0.0702571	locus_251.cred1	3943075	5.82	5.902e-09	0.586481		No		FALSE
rs62252236	3	69893064	A	G	MITF	ENSG00000187098	0.485845	0.540219	0.868555				0.0644674	locus_251.cred1	3943075	5.79	7.047e-09	0.590457		No		FALSE
rs11921388	3	69900383	A	G	MITF	ENSG00000187098	0.485845	0.540219	0.868555				0.0554364	locus_251.cred1	4246716	6.018	1.769e-09	0.590457	0.899386	No	No	FALSE
rs34255600	3	69900520	A	C	MITF	ENSG00000187098	0.485845	0.540219	0.868555				0.0499153	locus_251.cred1	4246716	6.003	1.938e-09	0.590457	0.899386	No	No	FALSE
rs11923382	3	69901613	T	C	MITF	ENSG00000187098	0.485845	0.540219	0.868555				0.045257	locus_251.cred1	4246716	5.989	2.113e-09	0.590457	0.899386	No	No	FALSE
rs13071701	3	69902514	T	C	MITF	ENSG00000187098	0.485845	0.540219	0.868555				0.0418154	locus_251.cred1	4246716	5.981	2.222e-09	0.590457	0.899386	No	No	FALSE
rs1544978	3	69900137	A	G	MITF	ENSG00000187098	0.485845	0.540219	0.868555				0.0382064	locus_251.cred1	3943075	5.756	8.593e-09	0.590457		No		FALSE
rs6793179	3	69903331	C	A	MITF	ENSG00000187098	0.485845	0.540219	0.868555				0.0361663	locus_251.cred1	3943075	5.748	9.009e-09	0.590457		No		FALSE
rs9825958	3	69830674	C	T	MITF	ENSG00000187098	0.485845	0.540219	0.868555				0.0338857	locus_251.cred1	3943075	5.847	5.002e-09	0.600398		No		FALSE
rs11919798	3	69903734	T	C	MITF	ENSG00000187098	0.485845	0.540219	0.868555				0.0298153	locus_251.cred1	3943075	5.72	1.064e-08	0.590457		No		FALSE
rs62253173	3	69897070	C	T	MITF	ENSG00000187098	0.485845	0.540219	0.868555				0.026322	locus_251.cred1	3943075	5.688	1.288e-08	0.589463		No		FALSE
rs6794889	3	69879405	A	G	MITF	ENSG00000187098	0.485845	0.540219	0.868555				0.014125	locus_251.cred1	4246716	5.743	9.299e-09	0.591451	0.982335	No	No	FALSE
rs1529585	3	69870595	A	G	MITF	ENSG00000187098	0.485845	0.540219	0.868555				0.0128914	locus_251.cred1	4246716	5.792	6.951e-09	0.588469	0.897081	No	No	FALSE
rs7626717	3	69845194	A	G	MITF	ENSG00000187098	0.485845	0.540219	0.868555				0.0127758	locus_251.cred1	3943075	5.56	2.703e-08	0.585487		No		FALSE
rs13097431	3	69844663	G	C	MITF	ENSG00000187098	0.485845	0.540219	0.868555				0.0126904	locus_251.cred1	3943075	5.52	3.387e-08	0.590457		No		FALSE
rs6795249	3	69879741	A	T	MITF	ENSG00000187098	0.485845	0.540219	0.868555				0.011643	locus_251.cred1	4246716	5.491	4.007e-08	0.587475	0.820276	No	No	FALSE
rs7636802	3	69845216	G	T	MITF	ENSG00000187098	0.485845	0.540219	0.868555				0.0112523	locus_251.cred1	3943075	5.553	2.805e-08	0.586481		No		FALSE
rs6549252	3	69845515	A	C	MITF	ENSG00000187098	0.485845	0.540219	0.868555				0.0107132	locus_251.cred1	3943075	5.533	3.141e-08	0.585487		No		FALSE
rs6795463	3	69846108	G	T	MITF	ENSG00000187098	0.485845	0.540219	0.868555				0.0106831	locus_251.cred1	3943075	5.543	2.967e-08	0.586481		No		FALSE
rs6768731	3	69845572	C	G	MITF	ENSG00000187098	0.485845	0.540219	0.868555				0.0104873	locus_251.cred1	3943075	5.53	3.198e-08	0.585487		No		FALSE
rs9819188	3	69880298	A	G	MITF	ENSG00000187098	0.485845	0.540219	0.868555				0.0104737	locus_251.cred1	4246716	5.476	4.353e-08	0.587475	0.817972	No	No	FALSE
rs6805924	3	69879670	G	T	MITF	ENSG00000187098	0.485845	0.540219	0.868555				0.0103416	locus_251.cred1	4246716	5.476	4.36e-08	0.587475	0.820276	No	No	FALSE
rs9826548	3	69878747	G	A	MITF	ENSG00000187098	0.485845	0.540219	0.868555				0.0102063	locus_251.cred1	4246716	5.539	3.051e-08	0.586481	0.762673	No	No	FALSE
rs6805563	3	69879323	G	A	MITF	ENSG00000187098	0.485845	0.540219	0.868555				0.0100054	locus_251.cred1	4246716	5.47	4.49e-08	0.587475	0.820276	No	No	FALSE
rs9823839	3	69880602	T	C	MITF	ENSG00000187098	0.485845	0.540219	0.868555				0.00999088	locus_251.cred1	4246716	5.47	4.499e-08	0.587475	0.817972	No	No	FALSE
rs9825822	3	69878253	G	A	MITF	ENSG00000187098	0.485845	0.540219	0.868555				0.00981217	locus_251.cred1	4246716	5.528	3.24e-08	0.586481	0.762673	No	No	FALSE
rs17638562	3	69880713	C	T	MITF	ENSG00000187098	0.485845	0.540219	0.868555				0.00943557	locus_251.cred1	4246716	5.467	4.569e-08	0.587475	0.8149	No	No	FALSE
rs13093918	3	69876430	T	C	MITF	ENSG00000187098	0.485845	0.540219	0.868555				0.00925772	locus_251.cred1	4246716	5.416	6.079e-08	0.587475	0.795699	No	No	FALSE
rs6805945	3	69879759	G	A	MITF	ENSG00000187098	0.485845	0.540219	0.868555				0.00922095	locus_251.cred1	4246716	5.491	4.003e-08	0.589463	0.820276	No	No	FALSE
rs6782552	3	69879756	C	A	MITF	ENSG00000187098	0.485845	0.540219	0.868555				0.00914523	locus_251.cred1	4246716	5.49	4.031e-08	0.589463	0.820276	No	No	FALSE
rs9819504	3	69880469	A	G	MITF	ENSG00000187098	0.485845	0.540219	0.868555				0.00898242	locus_251.cred1	4246716	5.533	3.156e-08	0.586481	0.758065	No	No	FALSE
rs9864949	3	69878549	C	T	MITF	ENSG00000187098	0.485845	0.540219	0.868555				0.00848811	locus_251.cred1	4246716	5.498	3.837e-08	0.585487	0.762673	No	No	FALSE
rs7624235	3	69844879	A	G	MITF	ENSG00000187098	0.485845	0.540219	0.868555				0.00802824	locus_251.cred1	3943075	5.49	4.016e-08	0.585487		No		FALSE
rs13078066	3	69844818	A	T	MITF	ENSG00000187098	0.485845	0.540219	0.868555				0.00776422	locus_251.cred1	3943075	5.485	4.133e-08	0.585487		No		FALSE
rs11921548	3	69844703	C	A	MITF	ENSG00000187098	0.485845	0.540219	0.868555				0.00774729	locus_251.cred1	3943075	5.501	3.784e-08	0.587475		No		FALSE
rs6777363	3	69843971	T	G	MITF	ENSG00000187098	0.485845	0.540219	0.868555				0.00751329	locus_251.cred1	3943075	5.499	3.82e-08	0.590457		No		FALSE
rs35183823	3	69871377	G	A	MITF	ENSG00000187098	0.485845	0.540219	0.868555				0.00656319	locus_251.cred1	4246716	5.373	7.744e-08	0.586481	0.794931	No	No	FALSE
rs62252216	3	69881906	T	C	MITF	ENSG00000187098	0.485845	0.540219	0.868555				0.00655866	locus_251.cred1	4246716	5.516	3.46e-08	0.589463	0.897849	No	No	FALSE
rs6804686	3	69884405	G	C	MITF	ENSG00000187098	0.485845	0.540219	0.868555				0.00649948	locus_251.cred1	4246716	5.51	3.592e-08	0.589463	0.897849	No	No	FALSE
rs62252223	3	69883525	G	T	MITF	ENSG00000187098	0.485845	0.540219	0.868555				0.00649359	locus_251.cred1	4246716	5.508	3.629e-08	0.589463	0.897849	No	No	FALSE
rs17006441	3	69841880	C	A	MITF	ENSG00000187098	0.485845	0.540219	0.868555				0.0063429	locus_251.cred1	3943075	5.51	3.58e-08	0.597416		No		FALSE
rs62253059	3	69802443	G	A	MITF	ENSG00000187098	0.485845	0.540219	0.868555				0.00620528	locus_251.cred1	3943075	5.551	2.837e-08	0.599404		No		FALSE
rs11716109	3	69832234	T	G	MITF	ENSG00000187098	0.485845	0.540219	0.868555				0.00620156	locus_251.cred1	3943075	5.6	2.149e-08	0.599404		No		FALSE
rs35759074	3	69886263	C	G	MITF	ENSG00000187098	0.485845	0.540219	0.868555				0.00606942	locus_251.cred1	4246716	5.405	6.466e-08	0.589463	0.817972	No	No	FALSE
rs6549251	3	69845508	A	T	MITF	ENSG00000187098	0.485845	0.540219	0.868555				0.00602437	locus_251.cred1	3943075	5.467	4.579e-08	0.588469		No		FALSE
rs7626629	3	69844940	T	C	MITF	ENSG00000187098	0.485845	0.540219	0.868555				0.00597559	locus_251.cred1	3943075	5.446	5.165e-08	0.585487		No		FALSE
rs7613400	3	69869519	C	T	MITF	ENSG00000187098	0.485845	0.540219	0.868555				0.00584107	locus_251.cred1	4246716	5.362	8.219e-08	0.586481	0.794163	No	No	FALSE
rs7634376	3	69844977	G	A	MITF	ENSG00000187098	0.485845	0.540219	0.868555				0.0057052	locus_251.cred1	3943075	5.439	5.372e-08	0.585487		No		FALSE
rs6778747	3	69869653	A	G	MITF	ENSG00000187098	0.485845	0.540219	0.868555				0.00568965	locus_251.cred1	4246716	5.355	8.537e-08	0.586481	0.794163	No	No	FALSE
rs59913237	3	69841906	T	A	MITF	ENSG00000187098	0.485845	0.540219	0.868555				0.00560637	locus_251.cred1	3943075	5.542	2.984e-08	0.59841		No		FALSE
rs9872200	3	69875415	T	G	MITF	ENSG00000187098	0.485845	0.540219	0.868555				0.0054965	locus_251.cred1	4246716	5.339	9.34e-08	0.587475	0.795699	No	No	FALSE
rs62251034	3	69868072	A	G	MITF	ENSG00000187098	0.485845	0.540219	0.868555				0.00488631	locus_251.cred1	4246716	5.315	1.068e-07	0.586481	0.791091	No	No	FALSE
rs7634549	3	69869358	G	A	MITF	ENSG00000187098	0.485845	0.540219	0.868555				0.00478431	locus_251.cred1	4246716	5.336	9.48e-08	0.586481	0.794163	No	No	FALSE
rs34610895	3	69868324	G	A	MITF	ENSG00000187098	0.485845	0.540219	0.868555				0.00477843	locus_251.cred1	4246716	5.313	1.077e-07	0.586481	0.791091	No	No	FALSE
rs35017084	3	69868629	C	T	MITF	ENSG00000187098	0.485845	0.540219	0.868555				0.0047588	locus_251.cred1	4246716	5.325	1.01e-07	0.586481	0.790323	No	No	FALSE
rs56056340	3	69869008	T	C	MITF	ENSG00000187098	0.485845	0.540219	0.868555				0.00468179	locus_251.cred1	4246716	5.308	1.109e-07	0.586481	0.790323	No	No	FALSE
rs62251038	3	69868660	A	G	MITF	ENSG00000187098	0.485845	0.540219	0.868555				0.00466418	locus_251.cred1	4246716	5.319	1.044e-07	0.586481	0.790323	No	No	FALSE
rs7634543	3	69869339	G	A	MITF	ENSG00000187098	0.485845	0.540219	0.868555				0.00454707	locus_251.cred1	4246716	5.327	9.97e-08	0.586481	0.794163	No	No	FALSE
rs35896616	3	69868189	A	G	MITF	ENSG00000187098	0.485845	0.540219	0.868555				0.00446428	locus_251.cred1	4246716	5.302	1.146e-07	0.586481	0.791091	No	No	FALSE
rs6788255	3	87174636	G	A	POU1F1	ENSG00000064835	0.584842	0.625649	0.886082				0.323851	locus_260.cred9	4246716	8.33	8.097e-17	0.374751	0.178187	No	No	FALSE
rs4858949	3	87175728	C	G	POU1F1	ENSG00000064835	0.584842	0.625649	0.886082				0.228266	locus_260.cred9	4246716	8.284	1.189e-16	0.374751	0.182028	No	No	FALSE
rs6795510	3	87174568	C	T	POU1F1	ENSG00000064835	0.584842	0.625649	0.886082				0.175887	locus_260.cred9	4246716	8.243	1.684e-16	0.374751	0.195853	No	No	FALSE
rs7623082	3	87176681	G	A	POU1F1	ENSG00000064835	0.584842	0.625649	0.886082				0.144747	locus_260.cred9	4246716	8.305	1.002e-16	0.373757	0.182028	No	No	FALSE
rs58388371	3	87178257	C	T	POU1F1	ENSG00000064835	0.584842	0.625649	0.886082				0.00804274	locus_260.cred9	4246716	8.171	3.07e-16	0.380716	0.182028	No	No	FALSE
rs300993	3	87328602	A	G	POU1F1	ENSG00000064835	0.584842	0.625649	0.886082				0.00789975	locus_260.cred9	3943075	-7.881	3.25e-15	0.596421		No		FALSE
rs300996	3	87332712	G	T	POU1F1	ENSG00000064835	0.584842	0.625649	0.886082				0.0078433	locus_260.cred9	3943075	-7.88	3.276e-15	0.596421		No		FALSE
rs2341251	3	87179330	A	G	POU1F1	ENSG00000064835	0.584842	0.625649	0.886082				0.00743653	locus_260.cred9	3943075	8.111	5.034e-16	0.379722		No		FALSE
rs1844098	3	87194996	T	C	POU1F1	ENSG00000064835	0.584842	0.625649	0.886082				0.00742947	locus_260.cred9	3943075	8.234	1.804e-16	0.38668		No		FALSE
rs300977	3	87323060	C	T	POU1F1	ENSG00000064835	0.584842	0.625649	0.886082				0.00669255	locus_260.cred9	3943075	-7.899	2.807e-15	0.595427		No		FALSE
rs12493464	3	87209157	A	C	POU1F1	ENSG00000064835	0.584842	0.625649	0.886082				0.00640141	locus_260.cred9	3943075	8.118	4.726e-16	0.384692		No		FALSE
rs6769886	3	87183883	T	C	POU1F1	ENSG00000064835	0.584842	0.625649	0.886082				0.00508018	locus_260.cred9	3943075	8.058	7.752e-16	0.379722		No		FALSE
rs9822911	3	87318758	T	C	POU1F1	ENSG00000064835	0.584842	0.625649	0.886082				0.00507345	locus_260.cred9	3943075	-7.861	3.813e-15	0.595427		No		FALSE
rs62257771	3	87208290	C	T	POU1F1	ENSG00000064835	0.584842	0.625649	0.886082				0.00486831	locus_260.cred9	3943075	8.08	6.452e-16	0.384692		No		FALSE
rs1386925	3	87208664	T	C	POU1F1	ENSG00000064835	0.584842	0.625649	0.886082				0.0039449	locus_260.cred9	4246716	8.119	4.705e-16	0.384692	0.242704	No	No	FALSE
rs1844100	3	87188173	G	A	POU1F1	ENSG00000064835	0.584842	0.625649	0.886082				0.0039406	locus_260.cred9	3943075	8.196	2.48e-16	0.382704		No		FALSE
rs1497413	3	87188462	A	G	POU1F1	ENSG00000064835	0.584842	0.625649	0.886082				0.00379567	locus_260.cred9	3943075	8.191	2.59e-16	0.382704		No		FALSE
rs982771	4	5381051	G	A	MSX1	ENSG00000163132	0.90299	0.363765	0.816253				0.214147	locus_308.cred2	3943075	6.109	1.005e-09	0.758449		No		FALSE
rs982770	4	5381076	G	A	MSX1	ENSG00000163132	0.90299	0.363765	0.816253				0.178568	locus_308.cred2	3943075	6.063	1.338e-09	0.759443		No		FALSE
rs2887543	4	5386218	G	C	MSX1	ENSG00000163132	0.90299	0.363765	0.816253				0.174833	locus_308.cred2	3943075	6.131	8.712e-10	0.76839		No		FALSE
rs28684570	4	5386758	T	G	MSX1	ENSG00000163132	0.90299	0.363765	0.816253				0.133383	locus_308.cred2	3943075	6.046	1.488e-09	0.765408		No		FALSE
rs12640220	4	5380479	T	C	MSX1	ENSG00000163132	0.90299	0.363765	0.816253				0.0969781	locus_308.cred2	3943075	5.965	2.44e-09	0.755467		No		FALSE
rs10937639	4	5380221	A	T	MSX1	ENSG00000163132	0.90299	0.363765	0.816253				0.0491454	locus_308.cred2	3943075	6.193	5.92e-10	0.779324		No		FALSE
rs11721595	4	5377491	G	A	MSX1	ENSG00000163132	0.90299	0.363765	0.816253				0.0406032	locus_308.cred2	4246716	6.092	1.117e-09	0.784294	0.480799	No	No	FALSE
rs1566754	4	5374426	G	A	MSX1	ENSG00000163132	0.90299	0.363765	0.816253				0.0188675	locus_308.cred2	3943075	5.99	2.097e-09	0.782306		No		FALSE
rs11734629	4	5381193	C	G	MSX1	ENSG00000163132	0.90299	0.363765	0.816253				0.0172544	locus_308.cred2	3943075	6.109	1.002e-09	0.796223		No		FALSE
rs4689213	4	5372447	T	C	MSX1	ENSG00000163132	0.90299	0.363765	0.816253				0.0134663	locus_308.cred2	3943075	5.678	1.367e-08	0.765408		No		FALSE
rs28513203	4	5377799	C	T	MSX1	ENSG00000163132	0.90299	0.363765	0.816253				0.00971794	locus_308.cred2	3943075	6.279	3.408e-10	0.82008		No		FALSE
rs10937638	4	5377242	T	C	MSX1	ENSG00000163132	0.90299	0.363765	0.816253				0.00897283	locus_308.cred2	3943075	6.294	3.098e-10	0.821074		No		FALSE
rs34402449	4	142130931	A	C	ZNF330	ENSG00000109445	0.381725	0.444393	0.845053				0.143109	locus_368.cred1	3943075	5.886	3.953e-09	0.761431		No		TRUE
rs6851044	4	142130107	A	T	ZNF330	ENSG00000109445	0.381725	0.444393	0.845053				0.13975	locus_368.cred1	3943075	5.888	3.898e-09	0.760437		No		TRUE
rs1435129	4	142129680	T	G	ZNF330	ENSG00000109445	0.381725	0.444393	0.845053				0.123291	locus_368.cred1	3943075	5.868	4.406e-09	0.760437		No		TRUE
rs6855774	4	142136101	A	G	ZNF330	ENSG00000109445	0.381725	0.444393	0.845053				0.103249	locus_368.cred1	3943075	5.839	5.239e-09	0.760437		No		TRUE
rs62327564	4	142134827	G	A	ZNF330	ENSG00000109445	0.381725	0.444393	0.845053				0.089782	locus_368.cred1	3943075	5.817	6.005e-09	0.760437		No		TRUE
rs62327562	4	142128063	C	T	ZNF330	ENSG00000109445	0.381725	0.444393	0.845053				0.0583904	locus_368.cred1	4246716	5.597	2.18e-08	0.760437	0.795699	No	No	TRUE
rs4956528	4	142140167	C	T	ZNF330	ENSG00000109445	0.381725	0.444393	0.845053				0.0510209	locus_368.cred1	3943075	5.718	1.081e-08	0.761431		No		TRUE
rs12646903	4	142135570	A	G	ZNF330	ENSG00000109445	0.381725	0.444393	0.845053				0.0503244	locus_368.cred1	3943075	5.721	1.057e-08	0.760437		No		TRUE
rs4956529	4	142140783	T	C	ZNF330	ENSG00000109445	0.381725	0.444393	0.845053				0.03899	locus_368.cred1	3943075	5.679	1.355e-08	0.760437		No		TRUE
rs11934874	4	142134815	C	A	ZNF330	ENSG00000109445	0.381725	0.444393	0.845053				0.0338084	locus_368.cred1	3943075	5.655	1.558e-08	0.760437		No		TRUE
rs4956527	4	142139892	A	T	ZNF330	ENSG00000109445	0.381725	0.444393	0.845053				0.0327245	locus_368.cred1	3943075	5.645	1.649e-08	0.759443		No		TRUE
rs3775594	4	142143252	A	G	ZNF330	ENSG00000109445	0.381725	0.444393	0.845053				0.0197631	locus_368.cred1	3943075	5.587	2.308e-08	0.755467		No		TRUE
rs6537035	4	142121699	G	A	ZNF330	ENSG00000109445	0.381725	0.444393	0.845053				0.0138852	locus_368.cred1	3943075	5.552	2.817e-08	0.770378		No		TRUE
rs715378	4	142161354	A	G	ZNF330	ENSG00000109445	0.381725	0.444393	0.845053				0.00854021	locus_368.cred1	3943075	5.444	5.2e-08	0.758449		No		TRUE
rs11100713	4	142163347	G	A	ZNF330	ENSG00000109445	0.381725	0.444393	0.845053				0.00828518	locus_368.cred1	3943075	5.439	5.357e-08	0.758449		No		TRUE
rs12649778	4	142163092	C	T	ZNF330	ENSG00000109445	0.381725	0.444393	0.845053				0.00803771	locus_368.cred1	3943075	5.434	5.518e-08	0.758449		No		TRUE
rs7698661	4	142162403	C	T	ZNF330	ENSG00000109445	0.381725	0.444393	0.845053				0.00785069	locus_368.cred1	3943075	5.43	5.647e-08	0.758449		No		TRUE
rs9637655	4	142159065	T	C	ZNF330	ENSG00000109445	0.381725	0.444393	0.845053				0.00578501	locus_368.cred1	3943075	5.382	7.359e-08	0.757455		No		TRUE
rs62327586	4	142159228	C	T	ZNF330	ENSG00000109445	0.381725	0.444393	0.845053				0.00571612	locus_368.cred1	3943075	5.374	7.703e-08	0.758449		No		TRUE
rs17350440	4	142161479	A	C	ZNF330	ENSG00000109445	0.381725	0.444393	0.845053				0.00502105	locus_368.cred1	3943075	5.357	8.454e-08	0.757455		No		TRUE
rs3756106	4	142151262	T	C	ZNF330	ENSG00000109445	0.381725	0.444393	0.845053				0.00466056	locus_368.cred1	3943075	5.336	9.49e-08	0.755467		No		TRUE
rs2405203	4	154705151	G	A	SFRP2	ENSG00000145423	0.562728	0.287826	0.776853				0.0328244	locus_373.cred1	3943075	5.517	3.453e-08	0.515905		No		FALSE
rs6823476	4	154765334	T	C	SFRP2	ENSG00000145423	0.562728	0.287826	0.776853				0.0322852	locus_373.cred1	3943075	5.52	3.399e-08	0.520875		No		FALSE
rs13128898	4	154691769	A	C	SFRP2	ENSG00000145423	0.562728	0.287826	0.776853				0.0270185	locus_373.cred1	3943075	5.482	4.217e-08	0.516899		No		FALSE
rs1456389	4	154714116	A	T	SFRP2	ENSG00000145423	0.562728	0.287826	0.776853				0.0253867	locus_373.cred1	3943075	5.458	4.81e-08	0.50994		No		FALSE
rs13132011	4	154723673	T	C	SFRP2	ENSG00000145423	0.562728	0.287826	0.776853				0.0218501	locus_373.cred1	4246716	5.358	8.431e-08	0.513917	0.609063	No	No	FALSE
rs6817540	4	154760605	C	T	SFRP2	ENSG00000145423	0.562728	0.287826	0.776853				0.0163609	locus_373.cred1	4246716	5.363	8.19e-08	0.521869	0.638249	No	No	FALSE
rs11099913	4	154721464	T	A	SFRP2	ENSG00000145423	0.562728	0.287826	0.776853				0.0150785	locus_373.cred1	4246716	5.307	1.113e-07	0.513917	0.605991	No	No	FALSE
rs13119833	4	154760896	C	T	SFRP2	ENSG00000145423	0.562728	0.287826	0.776853				0.0138148	locus_373.cred1	4246716	5.373	7.739e-08	0.521869	0.663594	No	No	FALSE
rs1456408	4	154760115	G	A	SFRP2	ENSG00000145423	0.562728	0.287826	0.776853				0.0137564	locus_373.cred1	4246716	5.37	7.866e-08	0.521869	0.663594	No	No	FALSE
rs1456409	4	154760236	A	T	SFRP2	ENSG00000145423	0.562728	0.287826	0.776853				0.0136202	locus_373.cred1	4246716	5.373	7.728e-08	0.521869	0.663594	No	No	FALSE
rs10031057	4	154746806	A	G	SFRP2	ENSG00000145423	0.562728	0.287826	0.776853				0.0136161	locus_373.cred1	4246716	5.296	1.181e-07	0.520875	0.665131	No	No	FALSE
rs1456410	4	154760294	G	A	SFRP2	ENSG00000145423	0.562728	0.287826	0.776853				0.0133311	locus_373.cred1	4246716	5.368	7.972e-08	0.521869	0.663594	No	No	FALSE
rs13112926	4	154759939	G	T	SFRP2	ENSG00000145423	0.562728	0.287826	0.776853				0.0131574	locus_373.cred1	4246716	5.37	7.895e-08	0.521869	0.663594	No	No	FALSE
rs13112086	4	154759784	A	G	SFRP2	ENSG00000145423	0.562728	0.287826	0.776853				0.0130641	locus_373.cred1	4246716	5.367	8.025e-08	0.521869	0.663594	No	No	FALSE
rs13139425	4	154759679	T	A	SFRP2	ENSG00000145423	0.562728	0.287826	0.776853				0.0130079	locus_373.cred1	4246716	5.367	7.985e-08	0.521869	0.663594	No	No	FALSE
rs5018785	4	154762060	C	T	SFRP2	ENSG00000145423	0.562728	0.287826	0.776853				0.012972	locus_373.cred1	4246716	5.363	8.199e-08	0.520875	0.663594	No	No	FALSE
rs6817120	4	154760487	A	G	SFRP2	ENSG00000145423	0.562728	0.287826	0.776853				0.0129623	locus_373.cred1	4246716	5.361	8.293e-08	0.521869	0.663594	No	No	FALSE
rs13101315	4	154761285	T	C	SFRP2	ENSG00000145423	0.562728	0.287826	0.776853				0.0129603	locus_373.cred1	4246716	5.365	8.106e-08	0.521869	0.663594	No	No	FALSE
rs6855273	4	154724027	C	T	SFRP2	ENSG00000145423	0.562728	0.287826	0.776853				0.0126505	locus_373.cred1	4246716	5.257	1.466e-07	0.513917	0.609063	No	No	FALSE
rs6535959	4	154761799	G	A	SFRP2	ENSG00000145423	0.562728	0.287826	0.776853				0.0125351	locus_373.cred1	4246716	5.355	8.573e-08	0.520875	0.663594	No	No	FALSE
rs10023059	4	154722819	T	C	SFRP2	ENSG00000145423	0.562728	0.287826	0.776853				0.0125132	locus_373.cred1	3943075	-5.339	9.348e-08	0.525845		No		FALSE
rs13125408	4	154761095	C	G	SFRP2	ENSG00000145423	0.562728	0.287826	0.776853				0.0125089	locus_373.cred1	4246716	5.357	8.439e-08	0.521869	0.663594	No	No	FALSE
rs10009567	4	154711436	C	T	SFRP2	ENSG00000145423	0.562728	0.287826	0.776853				0.0124024	locus_373.cred1	3943075	5.314	1.07e-07	0.50994		No		FALSE
rs6824443	4	154761722	C	T	SFRP2	ENSG00000145423	0.562728	0.287826	0.776853				0.012304	locus_373.cred1	4246716	5.346	8.973e-08	0.520875	0.663594	No	No	FALSE
rs6816337	4	154734025	T	C	SFRP2	ENSG00000145423	0.562728	0.287826	0.776853				0.0122567	locus_373.cred1	4246716	5.242	1.587e-07	0.512922	0.612903	No	No	FALSE
rs7682762	4	154758602	G	A	SFRP2	ENSG00000145423	0.562728	0.287826	0.776853				0.0118597	locus_373.cred1	4246716	5.336	9.519e-08	0.520875	0.663594	No	No	FALSE
rs13121771	4	154762293	T	C	SFRP2	ENSG00000145423	0.562728	0.287826	0.776853				0.0116726	locus_373.cred1	4246716	5.343	9.148e-08	0.520875	0.663594	No	No	FALSE
rs13135405	4	154755855	G	A	SFRP2	ENSG00000145423	0.562728	0.287826	0.776853				0.0116083	locus_373.cred1	4246716	5.299	1.161e-07	0.520875	0.663594	No	No	FALSE
rs7683521	4	154758965	G	A	SFRP2	ENSG00000145423	0.562728	0.287826	0.776853				0.0113948	locus_373.cred1	4246716	5.343	9.126e-08	0.520875	0.663594	No	No	FALSE
rs10006749	4	154731828	T	C	SFRP2	ENSG00000145423	0.562728	0.287826	0.776853				0.0113507	locus_373.cred1	4246716	5.23	1.695e-07	0.512922	0.611367	No	No	FALSE
rs870520	4	154756023	G	C	SFRP2	ENSG00000145423	0.562728	0.287826	0.776853				0.011225	locus_373.cred1	4246716	5.291	1.219e-07	0.520875	0.663594	No	No	FALSE
rs7682436	4	154758667	A	G	SFRP2	ENSG00000145423	0.562728	0.287826	0.776853				0.0111534	locus_373.cred1	4246716	5.341	9.244e-08	0.520875	0.663594	No	No	FALSE
rs1350184	4	154758068	T	C	SFRP2	ENSG00000145423	0.562728	0.287826	0.776853				0.0110135	locus_373.cred1	4246716	5.365	8.083e-08	0.520875	0.659754	No	No	FALSE
rs7673800	4	154732448	A	G	SFRP2	ENSG00000145423	0.562728	0.287826	0.776853				0.0110073	locus_373.cred1	4246716	5.214	1.851e-07	0.512922	0.612903	No	No	FALSE
rs12512426	4	154674601	C	T	SFRP2	ENSG00000145423	0.562728	0.287826	0.776853				0.0110049	locus_373.cred1	3943075	5.268	1.379e-07	0.521869		No		FALSE
rs7683139	4	154758795	G	A	SFRP2	ENSG00000145423	0.562728	0.287826	0.776853				0.0109489	locus_373.cred1	4246716	5.338	9.382e-08	0.520875	0.662826	No	No	FALSE
rs12509282	4	154766634	G	A	SFRP2	ENSG00000145423	0.562728	0.287826	0.776853				0.0109335	locus_373.cred1	4246716	5.431	5.598e-08	0.519881	0.673579	No	No	FALSE
rs7682671	4	154758826	A	G	SFRP2	ENSG00000145423	0.562728	0.287826	0.776853				0.0109142	locus_373.cred1	4246716	5.336	9.482e-08	0.520875	0.663594	No	No	FALSE
rs1598634	4	154762899	A	T	SFRP2	ENSG00000145423	0.562728	0.287826	0.776853				0.0109111	locus_373.cred1	4246716	5.33	9.809e-08	0.520875	0.663594	No	No	FALSE
rs6851745	4	154765393	G	A	SFRP2	ENSG00000145423	0.562728	0.287826	0.776853				0.0109095	locus_373.cred1	4246716	5.332	9.705e-08	0.520875	0.664363	No	No	FALSE
rs1598635	4	154763238	C	T	SFRP2	ENSG00000145423	0.562728	0.287826	0.776853				0.0108413	locus_373.cred1	4246716	5.327	9.982e-08	0.520875	0.663594	No	No	FALSE
rs1350185	4	154758130	C	T	SFRP2	ENSG00000145423	0.562728	0.287826	0.776853				0.0108009	locus_373.cred1	4246716	5.324	1.016e-07	0.520875	0.663594	No	No	FALSE
rs7683912	4	154759135	G	A	SFRP2	ENSG00000145423	0.562728	0.287826	0.776853				0.0107382	locus_373.cred1	4246716	5.334	9.589e-08	0.520875	0.663594	No	No	FALSE
rs1106708	4	154726857	C	A	SFRP2	ENSG00000145423	0.562728	0.287826	0.776853				0.0103646	locus_373.cred1	3943075	-5.3	1.155e-07	0.525845		No		FALSE
rs1350186	4	154758176	G	C	SFRP2	ENSG00000145423	0.562728	0.287826	0.776853				0.0101543	locus_373.cred1	4246716	5.304	1.131e-07	0.520875	0.663594	No	No	FALSE
rs6851389	4	154765396	C	T	SFRP2	ENSG00000145423	0.562728	0.287826	0.776853				0.00996499	locus_373.cred1	4246716	5.317	1.054e-07	0.520875	0.664363	No	No	FALSE
rs1350187	4	154758177	C	T	SFRP2	ENSG00000145423	0.562728	0.287826	0.776853				0.00991779	locus_373.cred1	4246716	5.32	1.036e-07	0.520875	0.663594	No	No	FALSE
rs1598633	4	154762837	C	A	SFRP2	ENSG00000145423	0.562728	0.287826	0.776853				0.00988534	locus_373.cred1	4246716	5.314	1.074e-07	0.519881	0.663594	No	No	FALSE
rs2405206	4	154762808	C	G	SFRP2	ENSG00000145423	0.562728	0.287826	0.776853				0.00987676	locus_373.cred1	4246716	5.316	1.061e-07	0.518887	0.663594	No	No	FALSE
rs13122034	4	154762385	T	C	SFRP2	ENSG00000145423	0.562728	0.287826	0.776853				0.00983822	locus_373.cred1	4246716	5.312	1.087e-07	0.520875	0.663594	No	No	FALSE
rs6853435	4	154706016	G	A	SFRP2	ENSG00000145423	0.562728	0.287826	0.776853				0.00982675	locus_373.cred1	4246716	4.768	1.857e-06	0.510934	0.397081	No	No	FALSE
rs6846505	4	154765181	G	C	SFRP2	ENSG00000145423	0.562728	0.287826	0.776853				0.00962061	locus_373.cred1	3943075	5.266	1.391e-07	0.501988		No		FALSE
rs1902469	4	154763679	G	A	SFRP2	ENSG00000145423	0.562728	0.287826	0.776853				0.00960304	locus_373.cred1	4246716	5.304	1.13e-07	0.520875	0.663594	No	No	FALSE
rs6535955	4	154728350	C	T	SFRP2	ENSG00000145423	0.562728	0.287826	0.776853				0.00924429	locus_373.cred1	3943075	-5.275	1.33e-07	0.526839		No		FALSE
rs7680792	4	154763599	G	T	SFRP2	ENSG00000145423	0.562728	0.287826	0.776853				0.00914323	locus_373.cred1	4246716	5.306	1.122e-07	0.520875	0.663594	No	No	FALSE
rs4513550	4	154765293	T	C	SFRP2	ENSG00000145423	0.562728	0.287826	0.776853				0.00900764	locus_373.cred1	4246716	5.302	1.148e-07	0.520875	0.663594	No	No	FALSE
rs3810765	4	154709480	G	A	SFRP2	ENSG00000145423	0.562728	0.287826	0.776853				0.00879693	locus_373.cred1	4246716	4.716	2.411e-06	0.510934	0.395545	No	No	FALSE
rs1902471	4	154763798	C	G	SFRP2	ENSG00000145423	0.562728	0.287826	0.776853				0.00843831	locus_373.cred1	4246716	5.284	1.267e-07	0.520875	0.663594	No	No	FALSE
rs1902470	4	154763757	G	T	SFRP2	ENSG00000145423	0.562728	0.287826	0.776853				0.00831834	locus_373.cred1	4246716	5.28	1.29e-07	0.520875	0.664363	No	No	FALSE
rs732681	4	154725119	C	A	SFRP2	ENSG00000145423	0.562728	0.287826	0.776853				0.00831384	locus_373.cred1	4246716	-4.667	3.059e-06	0.525845	0.770353	No	No	FALSE
rs6834730	4	154728109	G	A	SFRP2	ENSG00000145423	0.562728	0.287826	0.776853				0.00828832	locus_373.cred1	3943075	-5.252	1.503e-07	0.526839		No		FALSE
rs897612	4	154765417	A	G	SFRP2	ENSG00000145423	0.562728	0.287826	0.776853				0.00816641	locus_373.cred1	4246716	5.248	1.537e-07	0.522863	0.665131	No	No	FALSE
rs1902472	4	154763829	G	T	SFRP2	ENSG00000145423	0.562728	0.287826	0.776853				0.00798653	locus_373.cred1	4246716	5.276	1.32e-07	0.520875	0.663594	No	No	FALSE
rs6849882	4	154673669	T	C	SFRP2	ENSG00000145423	0.562728	0.287826	0.776853				0.007598	locus_373.cred1	3943075	5.192	2.084e-07	0.521869		No		FALSE
rs4426759	4	154650106	T	C	SFRP2	ENSG00000145423	0.562728	0.287826	0.776853				0.00743851	locus_373.cred1	3943075	5.176	2.269e-07	0.512922		No		FALSE
rs5018784	4	154761987	G	A	SFRP2	ENSG00000145423	0.562728	0.287826	0.776853				0.00730844	locus_373.cred1	4246716	5.262	1.422e-07	0.520875	0.663594	No	No	FALSE
rs5018782	4	154761936	A	G	SFRP2	ENSG00000145423	0.562728	0.287826	0.776853				0.00724022	locus_373.cred1	4246716	5.251	1.509e-07	0.517893	0.663594	No	No	FALSE
rs5018783	4	154761977	A	G	SFRP2	ENSG00000145423	0.562728	0.287826	0.776853				0.0071221	locus_373.cred1	4246716	5.247	1.547e-07	0.517893	0.663594	No	No	FALSE
rs5018781	4	154761931	A	T	SFRP2	ENSG00000145423	0.562728	0.287826	0.776853				0.00702274	locus_373.cred1	4246716	5.246	1.557e-07	0.517893	0.663594	No	No	FALSE
rs13121180	4	154674192	T	A	SFRP2	ENSG00000145423	0.562728	0.287826	0.776853				0.00682429	locus_373.cred1	3943075	5.19	2.101e-07	0.693837		No		FALSE
rs10027173	4	154727839	G	A	SFRP2	ENSG00000145423	0.562728	0.287826	0.776853				0.00667023	locus_373.cred1	3943075	-5.207	1.919e-07	0.526839		No		FALSE
rs6851366	4	154668429	T	C	SFRP2	ENSG00000145423	0.562728	0.287826	0.776853				0.00664987	locus_373.cred1	3943075	5.164	2.419e-07	0.521869		No		FALSE
rs11099902	4	154674278	C	T	SFRP2	ENSG00000145423	0.562728	0.287826	0.776853				0.0065783	locus_373.cred1	3943075	-5.149	2.616e-07	0.49503		No		FALSE
rs1456400	4	154735231	C	G	SFRP2	ENSG00000145423	0.562728	0.287826	0.776853				0.00590603	locus_373.cred1	3943075	-5.161	2.45e-07	0.493042		No		FALSE
rs28414157	4	154716471	A	T	SFRP2	ENSG00000145423	0.562728	0.287826	0.776853				0.00559867	locus_373.cred1	3943075	-5.137	2.79e-07	0.507952		No		FALSE
rs13104515	4	154723630	G	A	SFRP2	ENSG00000145423	0.562728	0.287826	0.776853				0.00542825	locus_373.cred1	4246716	5.102	3.365e-07	0.479125	0.513825	No	No	FALSE
rs1378928	4	154719720	T	A	SFRP2	ENSG00000145423	0.562728	0.287826	0.776853				0.00540935	locus_373.cred1	3943075	-5.13	2.899e-07	0.507952		No		FALSE
rs13106038	4	154688164	G	A	SFRP2	ENSG00000145423	0.562728	0.287826	0.776853				0.00538904	locus_373.cred1	3943075	5.176	2.263e-07	0.688867		No		FALSE
rs2124645	4	154658339	T	C	SFRP2	ENSG00000145423	0.562728	0.287826	0.776853				0.00527179	locus_373.cred1	3943075	5.115	3.135e-07	0.521869		No		FALSE
rs13102996	4	154693053	A	C	SFRP2	ENSG00000145423	0.562728	0.287826	0.776853				0.00501747	locus_373.cred1	3943075	5.136	2.812e-07	0.512922		No		FALSE
rs11937424	4	154711186	G	A	SFRP2	ENSG00000145423	0.562728	0.287826	0.776853				0.00477079	locus_373.cred1	4246716	5.191	2.095e-07	0.702783	0.876344	No	No	FALSE
rs1840728	4	154734795	C	T	SFRP2	ENSG00000145423	0.562728	0.287826	0.776853				0.00437367	locus_373.cred1	3943075	-5.098	3.432e-07	0.493042		No		FALSE
rs6535960	4	154763423	T	C	SFRP2	ENSG00000145423	0.562728	0.287826	0.776853				0.0043398	locus_373.cred1	3943075	5.1	3.399e-07	0.501988		No		FALSE
rs13145266	4	154674200	C	T	SFRP2	ENSG00000145423	0.562728	0.287826	0.776853				0.00417408	locus_373.cred1	3943075	5.056	4.277e-07	0.503976		No		FALSE
rs1456401	4	154733972	A	G	SFRP2	ENSG00000145423	0.562728	0.287826	0.776853				0.00413716	locus_373.cred1	3943075	-5.086	3.654e-07	0.493042		No		FALSE
rs6838237	4	154675860	C	T	SFRP2	ENSG00000145423	0.562728	0.287826	0.776853				0.0037229	locus_373.cred1	3943075	5.03	4.9e-07	0.505964		No		FALSE
rs872452	4	154727310	G	A	SFRP2	ENSG00000145423	0.562728	0.287826	0.776853				0.0036366	locus_373.cred1	4246716	5.119	3.074e-07	0.477137	0.513825	No	No	FALSE
rs1840730	4	154734639	G	A	SFRP2	ENSG00000145423	0.562728	0.287826	0.776853				0.00360116	locus_373.cred1	3943075	-5.056	4.27e-07	0.493042		No		FALSE
rs12647687	4	154665213	C	G	SFRP2	ENSG00000145423	0.562728	0.287826	0.776853				0.00352886	locus_373.cred1	3943075	-5.018	5.229e-07	0.497018		No		FALSE
rs6848765	4	154656260	T	G	SFRP2	ENSG00000145423	0.562728	0.287826	0.776853				0.0034597	locus_373.cred1	3943075	-5.013	5.346e-07	0.497018		No		FALSE
rs1840729	4	154734656	G	T	SFRP2	ENSG00000145423	0.562728	0.287826	0.776853				0.00336478	locus_373.cred1	3943075	-5.042	4.609e-07	0.493042		No		FALSE
rs6852465	4	154677856	G	T	SFRP2	ENSG00000145423	0.562728	0.287826	0.776853				0.00263859	locus_373.cred1	3943075	4.951	7.367e-07	0.502982		No		FALSE
rs1902467	4	154732128	A	C	SFRP2	ENSG00000145423	0.562728	0.287826	0.776853				0.00259146	locus_373.cred1	4246716	-4.497	6.886e-06	0.493042	0.72427	No	No	FALSE
rs7675691	4	154733216	G	T	SFRP2	ENSG00000145423	0.562728	0.287826	0.776853				0.00257766	locus_373.cred1	4246716	-4.507	6.59e-06	0.493042	0.723502	No	No	FALSE
rs6851855	4	154677634	G	C	SFRP2	ENSG00000145423	0.562728	0.287826	0.776853				0.00257373	locus_373.cred1	3943075	4.946	7.574e-07	0.502982		No		FALSE
rs34517439	1	78450517	C	A	DNAJB4	ENSG00000162616	0.702801	0.363254	0.816033				0.999404	locus_38.cred1	3943075	-7.971	1.578e-15	0.908549		No		TRUE
rs12509138	4	186015002	A	G	SLC25A4	ENSG00000151729	0.124121	0.265377	0.7623				0.33496	locus_386.cred1	3943075	6.597	4.193e-11	0.664016		No		FALSE
rs62344878	4	186009810	A	G	SLC25A4	ENSG00000151729	0.124121	0.265377	0.7623				0.231669	locus_386.cred1	3943075	6.564	5.247e-11	0.656064		No		FALSE
rs35600182	4	186010321	G	C	SLC25A4	ENSG00000151729	0.124121	0.265377	0.7623				0.157468	locus_386.cred1	3943075	6.507	7.672e-11	0.657058		No		FALSE
rs11132275	4	186013276	G	A	SLC25A4	ENSG00000151729	0.124121	0.265377	0.7623				0.100447	locus_386.cred1	4246716	6.487	8.727e-11	0.666004	0.929339	No	No	FALSE
rs1386226	4	186004540	C	T	SLC25A4	ENSG00000151729	0.124121	0.265377	0.7623				0.0719685	locus_386.cred1	3943075	6.372	1.867e-10	0.66004		No		FALSE
rs4862501	4	186000783	T	A	SLC25A4	ENSG00000151729	0.124121	0.265377	0.7623				0.0395497	locus_386.cred1	3943075	6.319	2.636e-10	0.649105		No		FALSE
rs13139869	4	186001253	T	A	SLC25A4	ENSG00000151729	0.124121	0.265377	0.7623				0.0325937	locus_386.cred1	3943075	6.289	3.197e-10	0.649105		No		FALSE
rs17102100	1	79184105	A	G	IFI44	ENSG00000137965	0.421119	0.44363	0.844828				0.0583898	locus_39.cred2	3943075	-6.541	6.126e-11	0.601392		No		TRUE
rs58150654	1	79173389	C	A	IFI44	ENSG00000137965	0.421119	0.44363	0.844828				0.0547999	locus_39.cred2	3943075	-7.165	7.785e-13	0.67992		No		TRUE
rs17398682	1	79148288	C	T	IFI44	ENSG00000137965	0.421119	0.44363	0.844828				0.0543871	locus_39.cred2	3943075	-6.986	2.831e-12	0.664016		No		TRUE
rs12409331	1	79174626	T	A	IFI44	ENSG00000137965	0.421119	0.44363	0.844828				0.0402128	locus_39.cred2	3943075	-7.11	1.157e-12	0.67992		No		TRUE
rs58921479	1	79173804	C	T	IFI44	ENSG00000137965	0.421119	0.44363	0.844828				0.0378944	locus_39.cred2	3943075	-7.101	1.237e-12	0.678926		No		TRUE
rs58993850	1	79172461	T	C	IFI44	ENSG00000137965	0.421119	0.44363	0.844828				0.0370913	locus_39.cred2	3943075	-7.096	1.284e-12	0.67992		No		TRUE
rs1926902	1	79171286	T	G	IFI44	ENSG00000137965	0.421119	0.44363	0.844828				0.0365238	locus_39.cred2	3943075	-7.093	1.309e-12	0.67992		No		TRUE
rs11162539	1	79172621	C	T	IFI44	ENSG00000137965	0.421119	0.44363	0.844828				0.0362579	locus_39.cred2	3943075	-7.092	1.322e-12	0.67992		No		TRUE
rs11162540	1	79172751	G	T	IFI44	ENSG00000137965	0.421119	0.44363	0.844828				0.0350348	locus_39.cred2	3943075	-7.086	1.381e-12	0.67992		No		TRUE
rs1926905	1	79171444	G	T	IFI44	ENSG00000137965	0.421119	0.44363	0.844828				0.0347498	locus_39.cred2	3943075	-7.084	1.396e-12	0.67992		No		TRUE
rs61613596	1	79171974	T	C	IFI44	ENSG00000137965	0.421119	0.44363	0.844828				0.0310386	locus_39.cred2	3943075	-7.064	1.614e-12	0.67992		No		TRUE
rs61770024	1	79175425	G	A	IFI44	ENSG00000137965	0.421119	0.44363	0.844828				0.0302421	locus_39.cred2	3943075	-7.06	1.669e-12	0.67992		No		TRUE
rs11162541	1	79172974	C	T	IFI44	ENSG00000137965	0.421119	0.44363	0.844828				0.0257848	locus_39.cred2	3943075	-7.031	2.048e-12	0.67992		No		TRUE
rs58945140	1	79173436	T	C	IFI44	ENSG00000137965	0.421119	0.44363	0.844828				0.0231679	locus_39.cred2	3943075	-7.012	2.351e-12	0.67992		No		TRUE
rs1109245	1	79169341	G	T	IFI44	ENSG00000137965	0.421119	0.44363	0.844828				0.0226178	locus_39.cred2	3943075	-6.863	6.753e-12	0.662028		No		TRUE
rs975987	1	79135534	G	A	IFI44	ENSG00000137965	0.421119	0.44363	0.844828				0.0190882	locus_39.cred2	3943075	-6.775	1.245e-11	0.663022		No		TRUE
rs4642840	1	79169323	A	G	IFI44	ENSG00000137965	0.421119	0.44363	0.844828				0.0189285	locus_39.cred2	3943075	-6.845	7.631e-12	0.661034		No		TRUE
rs1109244	1	79169483	C	T	IFI44	ENSG00000137965	0.421119	0.44363	0.844828				0.0185703	locus_39.cred2	3943075	-6.842	7.818e-12	0.661034		No		TRUE
rs12403117	1	79174955	C	A	IFI44	ENSG00000137965	0.421119	0.44363	0.844828				0.0180965	locus_39.cred2	4246716	-6.633	3.293e-11	0.67992	0.824885	No	No	TRUE
rs1926903	1	79171399	C	T	IFI44	ENSG00000137965	0.421119	0.44363	0.844828				0.0162015	locus_39.cred2	3943075	-6.947	3.728e-12	0.67992		No		TRUE
rs60311076	1	79173976	G	T	IFI44	ENSG00000137965	0.421119	0.44363	0.844828				0.0159999	locus_39.cred2	3943075	-6.945	3.789e-12	0.67992		No		TRUE
rs1926904	1	79171434	G	A	IFI44	ENSG00000137965	0.421119	0.44363	0.844828				0.0155064	locus_39.cred2	3943075	-6.939	3.945e-12	0.67992		No		TRUE
rs17395034	1	79178730	T	C	IFI44	ENSG00000137965	0.421119	0.44363	0.844828				0.0145662	locus_39.cred2	3943075	-6.928	4.277e-12	0.67992		No		TRUE
rs11162544	1	79179531	T	A	IFI44	ENSG00000137965	0.421119	0.44363	0.844828				0.0136356	locus_39.cred2	3943075	-6.916	4.658e-12	0.67992		No		TRUE
rs17399192	1	79180236	A	G	IFI44	ENSG00000137965	0.421119	0.44363	0.844828				0.013591	locus_39.cred2	3943075	-6.915	4.678e-12	0.67992		No		TRUE
rs61770023	1	79174244	A	T	IFI44	ENSG00000137965	0.421119	0.44363	0.844828				0.0135181	locus_39.cred2	3943075	-6.914	4.71e-12	0.67992		No		TRUE
rs17395097	1	79180346	T	C	IFI44	ENSG00000137965	0.421119	0.44363	0.844828				0.0129395	locus_39.cred2	3943075	-6.906	4.984e-12	0.67992		No		TRUE
rs1926901	1	79169988	T	C	IFI44	ENSG00000137965	0.421119	0.44363	0.844828				0.0129342	locus_39.cred2	3943075	-6.883	5.848e-12	0.680915		No		TRUE
rs1887286	1	79181613	G	T	IFI44	ENSG00000137965	0.421119	0.44363	0.844828				0.0127179	locus_39.cred2	3943075	-6.903	5.097e-12	0.67992		No		TRUE
rs17399158	1	79180109	A	G	IFI44	ENSG00000137965	0.421119	0.44363	0.844828				0.012249	locus_39.cred2	3943075	-6.896	5.351e-12	0.67992		No		TRUE
rs10493615	1	79180670	C	T	IFI44	ENSG00000137965	0.421119	0.44363	0.844828				0.01163	locus_39.cred2	3943075	-6.886	5.722e-12	0.67992		No		TRUE
rs11162537	1	79166458	T	C	IFI44	ENSG00000137965	0.421119	0.44363	0.844828				0.0110837	locus_39.cred2	3943075	-6.684	2.328e-11	0.66501		No		TRUE
rs1926898	1	79181909	T	C	IFI44	ENSG00000137965	0.421119	0.44363	0.844828				0.0101625	locus_39.cred2	3943075	-6.885	5.765e-12	0.680915		No		TRUE
rs1926897	1	79181942	T	C	IFI44	ENSG00000137965	0.421119	0.44363	0.844828				0.010105	locus_39.cred2	3943075	-6.884	5.807e-12	0.680915		No		TRUE
rs7546403	1	79151372	C	T	IFI44	ENSG00000137965	0.421119	0.44363	0.844828				0.00909654	locus_39.cred2	3943075	-6.663	2.678e-11	0.664016		No		TRUE
rs61769996	1	79161441	T	C	IFI44	ENSG00000137965	0.421119	0.44363	0.844828				0.0087765	locus_39.cred2	3943075	-6.657	2.802e-11	0.664016		No		TRUE
rs61769992	1	79160478	C	T	IFI44	ENSG00000137965	0.421119	0.44363	0.844828				0.00851396	locus_39.cred2	3943075	-6.651	2.912e-11	0.664016		No		TRUE
rs61500835	1	79161157	T	C	IFI44	ENSG00000137965	0.421119	0.44363	0.844828				0.00847979	locus_39.cred2	3943075	-6.65	2.927e-11	0.664016		No		TRUE
rs11162536	1	79164901	G	A	IFI44	ENSG00000137965	0.421119	0.44363	0.844828				0.00838631	locus_39.cred2	3943075	-6.654	2.854e-11	0.663022		No		TRUE
rs12128384	1	79152433	T	C	IFI44	ENSG00000137965	0.421119	0.44363	0.844828				0.00836956	locus_39.cred2	3943075	-6.648	2.976e-11	0.664016		No		TRUE
rs61769997	1	79168871	G	A	IFI44	ENSG00000137965	0.421119	0.44363	0.844828				0.00739239	locus_39.cred2	3943075	-6.625	3.482e-11	0.664016		No		TRUE
rs6678067	1	79144291	G	C	IFI44	ENSG00000137965	0.421119	0.44363	0.844828				0.00715458	locus_39.cred2	3943075	-6.618	3.633e-11	0.66501		No		TRUE
rs4385661	1	79169257	C	T	IFI44	ENSG00000137965	0.421119	0.44363	0.844828				0.00630554	locus_39.cred2	3943075	-6.642	3.087e-11	0.661034		No		TRUE
rs59409549	1	79136804	A	G	IFI44	ENSG00000137965	0.421119	0.44363	0.844828				0.0056066	locus_39.cred2	3943075	-6.573	4.943e-11	0.664016		No		TRUE
rs975986	1	79135572	A	G	IFI44	ENSG00000137965	0.421119	0.44363	0.844828				0.00541435	locus_39.cred2	3943075	-6.566	5.167e-11	0.664016		No		TRUE
rs17400982	1	79224105	G	A	IFI44	ENSG00000137965	0.421119	0.44363	0.844828				0.00508922	locus_39.cred2	4246716	-5.448	5.093e-08	0.673956	0.971582	No	No	TRUE
rs58830966	1	79122899	A	G	IFI44	ENSG00000137965	0.421119	0.44363	0.844828				0.00497322	locus_39.cred2	3943075	-6.55	5.756e-11	0.664016		No		TRUE
rs80278353	1	79139402	G	A	IFI44	ENSG00000137965	0.421119	0.44363	0.844828				0.00482262	locus_39.cred2	3943075	-6.544	5.985e-11	0.664016		No		TRUE
rs12120187	1	79126050	G	A	IFI44	ENSG00000137965	0.421119	0.44363	0.844828				0.00473855	locus_39.cred2	3943075	-6.541	6.12e-11	0.664016		No		TRUE
rs61769988	1	79123399	G	C	IFI44	ENSG00000137965	0.421119	0.44363	0.844828				0.0046906	locus_39.cred2	3943075	-6.539	6.2e-11	0.664016		No		TRUE
rs12022726	1	79239207	T	C	IFI44	ENSG00000137965	0.421119	0.44363	0.844828				0.00399421	locus_39.cred2	3943075	-6.707	1.985e-11	0.66998		No		TRUE
rs17400419	1	79210271	T	G	IFI44	ENSG00000137965	0.421119	0.44363	0.844828				0.00389502	locus_39.cred2	3943075	-6.634	3.264e-11	0.672962		No		TRUE
rs11587990	1	79171000	G	A	IFI44	ENSG00000137965	0.421119	0.44363	0.844828				0.00363451	locus_39.cred2	3943075	-6.668	2.596e-11	0.67992		No		TRUE
rs11162523	1	79130372	G	A	IFI44	ENSG00000137965	0.421119	0.44363	0.844828				0.00354832	locus_39.cred2	3943075	-6.486	8.842e-11	0.664016		No		TRUE
rs72761830	5	41675391	A	G	OXCT1	ENSG00000083720	0.564509	0.37601	0.821375				0.265334	locus_398.cred1	3943075	-5.546	2.929e-08	0.954274		No		FALSE
rs6881938	5	41876010	T	G	OXCT1	ENSG00000083720	0.564509	0.37601	0.821375				0.255784	locus_398.cred1	3943075	5.543	2.968e-08	0.045726		No		FALSE
rs9292827	5	41829601	T	C	OXCT1	ENSG00000083720	0.564509	0.37601	0.821375				0.220437	locus_398.cred1	3943075	5.514	3.515e-08	0.045726		No		FALSE
rs277411	5	41902711	G	A	OXCT1	ENSG00000083720	0.564509	0.37601	0.821375				0.17243	locus_398.cred1	3943075	5.448	5.106e-08	0.043738		No		FALSE
rs72746987	5	41882024	G	A	OXCT1	ENSG00000083720	0.564509	0.37601	0.821375				0.0663209	locus_398.cred1	3943075	-5.257	1.467e-07	0.955268		No		FALSE
rs17752769	5	174650292	G	A	DRD1	ENSG00000184845	0.296919	0.54021	0.868553				0.0596512	locus_456.cred1	3943075	7.061	1.658e-12	0.633201		No		FALSE
rs6556198	5	174656877	A	G	DRD1	ENSG00000184845	0.296919	0.54021	0.868553				0.041961	locus_456.cred1	4246716	7.181	6.931e-13	0.617296	0.172811	No	No	FALSE
rs1422915	5	174655162	G	A	DRD1	ENSG00000184845	0.296919	0.54021	0.868553				0.0399229	locus_456.cred1	4246716	7.178	7.057e-13	0.61829	0.169739	No	No	FALSE
rs1363683	5	174654052	A	G	DRD1	ENSG00000184845	0.296919	0.54021	0.868553				0.0382198	locus_456.cred1	4246716	7.188	6.593e-13	0.61829	0.169739	No	No	FALSE
rs7733969	5	174656951	T	G	DRD1	ENSG00000184845	0.296919	0.54021	0.868553				0.0378013	locus_456.cred1	4246716	7.171	7.461e-13	0.617296	0.169739	No	No	FALSE
rs7713862	5	174656927	C	T	DRD1	ENSG00000184845	0.296919	0.54021	0.868553				0.0365317	locus_456.cred1	4246716	7.165	7.775e-13	0.617296	0.169739	No	No	FALSE
rs10057759	5	174657615	G	A	DRD1	ENSG00000184845	0.296919	0.54021	0.868553				0.0356476	locus_456.cred1	4246716	7.157	8.266e-13	0.617296	0.169739	No	No	FALSE
rs10057662	5	174657476	G	C	DRD1	ENSG00000184845	0.296919	0.54021	0.868553				0.0354474	locus_456.cred1	4246716	7.157	8.256e-13	0.617296	0.169739	No	No	FALSE
rs6556196	5	174656704	T	A	DRD1	ENSG00000184845	0.296919	0.54021	0.868553				0.0348911	locus_456.cred1	4246716	7.141	9.284e-13	0.616302	0.169739	No	No	FALSE
rs10068812	5	174656180	A	G	DRD1	ENSG00000184845	0.296919	0.54021	0.868553				0.0341794	locus_456.cred1	4246716	7.148	8.791e-13	0.617296	0.169739	No	No	FALSE
rs7713736	5	174656971	A	G	DRD1	ENSG00000184845	0.296919	0.54021	0.868553				0.0338321	locus_456.cred1	4246716	7.157	8.276e-13	0.617296	0.169739	No	No	FALSE
rs10057656	5	174657463	G	A	DRD1	ENSG00000184845	0.296919	0.54021	0.868553				0.0328518	locus_456.cred1	4246716	7.147	8.88e-13	0.617296	0.169739	No	No	FALSE
rs6873310	5	174656651	G	A	DRD1	ENSG00000184845	0.296919	0.54021	0.868553				0.0327729	locus_456.cred1	4246716	7.147	8.872e-13	0.617296	0.169739	No	No	FALSE
rs1946245	5	174656306	T	A	DRD1	ENSG00000184845	0.296919	0.54021	0.868553				0.032311	locus_456.cred1	4246716	7.141	9.277e-13	0.617296	0.169739	No	No	FALSE
rs11951038	5	174657559	C	T	DRD1	ENSG00000184845	0.296919	0.54021	0.868553				0.0321793	locus_456.cred1	4246716	7.144	9.097e-13	0.617296	0.169739	No	No	FALSE
rs6556197	5	174656767	T	G	DRD1	ENSG00000184845	0.296919	0.54021	0.868553				0.0317322	locus_456.cred1	4246716	7.142	9.174e-13	0.617296	0.169739	No	No	FALSE
rs7713550	5	174656744	C	G	DRD1	ENSG00000184845	0.296919	0.54021	0.868553				0.0315454	locus_456.cred1	4246716	7.138	9.485e-13	0.617296	0.169739	No	No	FALSE
rs7704927	5	174650145	A	G	DRD1	ENSG00000184845	0.296919	0.54021	0.868553				0.0311962	locus_456.cred1	3943075	7.084	1.399e-12	0.625249		No		FALSE
rs1946244	5	174656345	G	A	DRD1	ENSG00000184845	0.296919	0.54021	0.868553				0.0302957	locus_456.cred1	4246716	7.136	9.612e-13	0.617296	0.169739	No	No	FALSE
rs2890864	5	174656110	G	C	DRD1	ENSG00000184845	0.296919	0.54021	0.868553				0.0302721	locus_456.cred1	4246716	7.131	9.947e-13	0.617296	0.169739	No	No	FALSE
rs1946243	5	174656481	T	C	DRD1	ENSG00000184845	0.296919	0.54021	0.868553				0.0296459	locus_456.cred1	4246716	7.13	1.005e-12	0.617296	0.169739	No	No	FALSE
rs10072533	5	174657530	A	G	DRD1	ENSG00000184845	0.296919	0.54021	0.868553				0.0281793	locus_456.cred1	4246716	7.126	1.037e-12	0.617296	0.169739	No	No	FALSE
rs998876	5	174654795	A	G	DRD1	ENSG00000184845	0.296919	0.54021	0.868553				0.0270588	locus_456.cred1	4246716	7.126	1.036e-12	0.61829	0.169739	No	No	FALSE
rs7444791	5	174662077	C	A	DRD1	ENSG00000184845	0.296919	0.54021	0.868553				0.0157343	locus_456.cred1	3943075	6.92	4.529e-12	0.61829		No		FALSE
rs4081721	5	174658194	T	C	DRD1	ENSG00000184845	0.296919	0.54021	0.868553				0.0093032	locus_456.cred1	4246716	7.001	2.543e-12	0.617296	0.155146	No	No	FALSE
rs7444766	5	174662058	A	G	DRD1	ENSG00000184845	0.296919	0.54021	0.868553				0.00915598	locus_456.cred1	3943075	6.842	7.828e-12	0.617296		No		FALSE
rs2381993	5	174656005	C	T	DRD1	ENSG00000184845	0.296919	0.54021	0.868553				0.00879241	locus_456.cred1	3943075	6.829	8.529e-12	0.61829		No		FALSE
rs4008114	5	174655865	A	G	DRD1	ENSG00000184845	0.296919	0.54021	0.868553				0.00815464	locus_456.cred1	3943075	6.83	8.465e-12	0.619284		No		FALSE
rs10053149	5	174661068	G	A	DRD1	ENSG00000184845	0.296919	0.54021	0.868553				0.0069316	locus_456.cred1	3943075	6.74	1.582e-11	0.626243		No		FALSE
rs7725323	5	174659313	G	C	DRD1	ENSG00000184845	0.296919	0.54021	0.868553				0.00692786	locus_456.cred1	3943075	6.795	1.086e-11	0.617296		No		FALSE
rs1549220	5	174659533	C	A	DRD1	ENSG00000184845	0.296919	0.54021	0.868553				0.00673035	locus_456.cred1	3943075	6.802	1.032e-11	0.616302		No		FALSE
rs4008113	5	174655632	C	T	DRD1	ENSG00000184845	0.296919	0.54021	0.868553				0.00659918	locus_456.cred1	4246716	6.939	3.956e-12	0.619284	0.169739	No	No	FALSE
rs1862412	5	174657975	T	C	DRD1	ENSG00000184845	0.296919	0.54021	0.868553				0.00652741	locus_456.cred1	4246716	6.946	3.752e-12	0.616302	0.169739	No	No	FALSE
rs1862413	5	174657922	G	A	DRD1	ENSG00000184845	0.296919	0.54021	0.868553				0.00643365	locus_456.cred1	4246716	6.926	4.317e-12	0.617296	0.169739	No	No	FALSE
rs1549230	5	174661884	A	C	DRD1	ENSG00000184845	0.296919	0.54021	0.868553				0.00640154	locus_456.cred1	3943075	6.775	1.246e-11	0.616302		No		FALSE
rs1862411	5	174658092	G	A	DRD1	ENSG00000184845	0.296919	0.54021	0.868553				0.00625883	locus_456.cred1	4246716	6.921	4.482e-12	0.617296	0.169739	No	No	FALSE
rs10067966	5	174660844	A	G	DRD1	ENSG00000184845	0.296919	0.54021	0.868553				0.00616942	locus_456.cred1	3943075	6.769	1.293e-11	0.616302		No		FALSE
rs7725313	5	174659285	G	A	DRD1	ENSG00000184845	0.296919	0.54021	0.868553				0.00611769	locus_456.cred1	3943075	6.777	1.231e-11	0.617296		No		FALSE
rs7725426	5	174659317	G	A	DRD1	ENSG00000184845	0.296919	0.54021	0.868553				0.00610387	locus_456.cred1	3943075	6.776	1.234e-11	0.617296		No		FALSE
rs1422910	5	174661321	T	A	DRD1	ENSG00000184845	0.296919	0.54021	0.868553				0.00602043	locus_456.cred1	3943075	6.766	1.325e-11	0.616302		No		FALSE
rs2381995	5	174658004	G	A	DRD1	ENSG00000184845	0.296919	0.54021	0.868553				0.00557364	locus_456.cred1	4246716	6.894	5.422e-12	0.614314	0.169739	No	No	FALSE
rs10044167	5	174658886	A	T	DRD1	ENSG00000184845	0.296919	0.54021	0.868553				0.00523575	locus_456.cred1	4246716	6.884	5.821e-12	0.617296	0.166667	No	No	FALSE
rs10038978	5	174660738	T	C	DRD1	ENSG00000184845	0.296919	0.54021	0.868553				0.00521256	locus_456.cred1	3943075	6.753	1.446e-11	0.617296		No		FALSE
rs1549219	5	174659644	A	G	DRD1	ENSG00000184845	0.296919	0.54021	0.868553				0.00512712	locus_456.cred1	3943075	6.762	1.357e-11	0.616302		No		FALSE
rs10038580	5	174658644	C	G	DRD1	ENSG00000184845	0.296919	0.54021	0.868553				0.00507459	locus_456.cred1	4246716	6.891	5.524e-12	0.617296	0.171275	No	No	FALSE
rs9476901	6	15731306	T	C	DTNBP1	ENSG00000047579	0.389574	0.378338	0.822315				0.216195	locus_467.cred2	3943075	-5.968	2.4e-09	0.765408		No		TRUE
rs2025928	6	15732243	T	C	DTNBP1	ENSG00000047579	0.389574	0.378338	0.822315				0.201533	locus_467.cred2	3943075	-5.958	2.555e-09	0.765408		No		TRUE
rs9349983	6	15732150	A	C	DTNBP1	ENSG00000047579	0.389574	0.378338	0.822315				0.196364	locus_467.cred2	3943075	-5.954	2.616e-09	0.765408		No		TRUE
rs2025927	6	15732295	C	T	DTNBP1	ENSG00000047579	0.389574	0.378338	0.822315				0.194259	locus_467.cred2	3943075	-5.952	2.641e-09	0.765408		No		TRUE
rs2022345	6	15723361	C	T	DTNBP1	ENSG00000047579	0.389574	0.378338	0.822315				0.0731267	locus_467.cred2	3943075	-5.764	8.207e-09	0.76839		No		TRUE
rs748589	6	15716262	A	T	DTNBP1	ENSG00000047579	0.389574	0.378338	0.822315				0.072168	locus_467.cred2	3943075	-5.762	8.303e-09	0.76839		No		TRUE
rs10457808	6	100979506	A	T	SIM1	ENSG00000112246	0.797963	0.444163	0.844985				0.260611	locus_499.cred3	3943075	-13.261	3.901e-40	0.533797		No		TRUE
rs4461738	6	100977940	T	C	SIM1	ENSG00000112246	0.797963	0.444163	0.844985				0.0788219	locus_499.cred3	4246716	-13.048	6.499e-39	0.533797	0.711214	No	No	TRUE
rs12190903	6	100983505	C	T	SIM1	ENSG00000112246	0.797963	0.444163	0.844985				0.0588957	locus_499.cred3	3943075	-13.157	1.541e-39	0.533797		No		TRUE
rs12200565	6	100983589	T	C	SIM1	ENSG00000112246	0.797963	0.444163	0.844985				0.045441	locus_499.cred3	3943075	-13.139	1.959e-39	0.533797		No		TRUE
rs12191199	6	101008093	C	T	SIM1	ENSG00000112246	0.797963	0.444163	0.844985				0.0433595	locus_499.cred3	3943075	-13.174	1.24e-39	0.534791		No		TRUE
rs10457809	6	100984400	C	T	SIM1	ENSG00000112246	0.797963	0.444163	0.844985				0.0405873	locus_499.cred3	4246716	-12.997	1.27e-38	0.533797	0.71275	No	No	TRUE
rs12660725	6	100978570	C	T	SIM1	ENSG00000112246	0.797963	0.444163	0.844985				0.0342844	locus_499.cred3	4246716	-12.992	1.366e-38	0.533797	0.711214	No	No	TRUE
rs2001102	6	100978351	C	T	SIM1	ENSG00000112246	0.797963	0.444163	0.844985				0.0330052	locus_499.cred3	4246716	-12.99	1.399e-38	0.533797	0.711214	No	No	TRUE
rs17303769	6	100967531	G	A	SIM1	ENSG00000112246	0.797963	0.444163	0.844985				0.0322824	locus_499.cred3	4246716	-12.988	1.437e-38	0.533797	0.721198	No	No	TRUE
rs2398132	6	100981200	A	C	SIM1	ENSG00000112246	0.797963	0.444163	0.844985				0.028567	locus_499.cred3	4246716	-12.963	1.974e-38	0.533797	0.708909	No	No	TRUE
rs12374612	6	100955752	C	T	SIM1	ENSG00000112246	0.797963	0.444163	0.844985				0.0252192	locus_499.cred3	4246716	-12.917	3.623e-38	0.533797	0.714286	No	No	TRUE
rs11155496	6	100988939	T	C	SIM1	ENSG00000112246	0.797963	0.444163	0.844985				0.0249603	locus_499.cred3	4246716	-12.962	2.006e-38	0.533797	0.711982	No	No	TRUE
rs240764	6	100953148	G	A	SIM1	ENSG00000112246	0.797963	0.444163	0.844985				0.0246524	locus_499.cred3	3943075	-12.661	9.762e-37	0.534791		No		TRUE
rs239201	6	101123993	T	A	SIM1	ENSG00000112246	0.797963	0.444163	0.844985				0.0206691	locus_499.cred3	3943075	13.125	2.373e-39	0.459245		No		TRUE
rs239190	6	101129067	C	T	SIM1	ENSG00000112246	0.797963	0.444163	0.844985				0.0184609	locus_499.cred3	3943075	13.117	2.634e-39	0.459245		No		TRUE
rs2062634	6	101002618	G	C	SIM1	ENSG00000112246	0.797963	0.444163	0.844985				0.013768	locus_499.cred3	3943075	-13.026	8.758e-39	0.535785		No		TRUE
rs239197	6	101133600	T	C	SIM1	ENSG00000112246	0.797963	0.444163	0.844985				0.0112658	locus_499.cred3	3943075	13.082	4.162e-39	0.459245		No		TRUE
rs1875401	6	101023588	G	A	SIM1	ENSG00000112246	0.797963	0.444163	0.844985				0.0106412	locus_499.cred3	3943075	-13.075	4.553e-39	0.534791		No		TRUE
rs108422	6	101039279	G	C	SIM1	ENSG00000112246	0.797963	0.444163	0.844985				0.0105021	locus_499.cred3	3943075	13.112	2.795e-39	0.461233		No		TRUE
rs239204	6	101135580	T	C	SIM1	ENSG00000112246	0.797963	0.444163	0.844985				0.00943224	locus_499.cred3	3943075	13.07	4.906e-39	0.459245		No		TRUE
rs12214151	6	101159516	G	T	SIM1	ENSG00000112246	0.797963	0.444163	0.844985				0.00901983	locus_499.cred3	3943075	-13.162	1.457e-39	0.538767		No		TRUE
rs6922219	6	101153907	G	C	SIM1	ENSG00000112246	0.797963	0.444163	0.844985				0.00764813	locus_499.cred3	4246716	-12.626	1.524e-36	0.537773	0.526114	No	No	TRUE
rs239207	6	101137765	A	C	SIM1	ENSG00000112246	0.797963	0.444163	0.844985				0.00739159	locus_499.cred3	3943075	13.148	1.755e-39	0.461233		No		TRUE
rs239189	6	101128787	C	T	SIM1	ENSG00000112246	0.797963	0.444163	0.844985				0.0067298	locus_499.cred3	3943075	13.046	6.705e-39	0.459245		No		TRUE
rs11155498	6	101019551	G	C	SIM1	ENSG00000112246	0.797963	0.444163	0.844985				0.00647687	locus_499.cred3	3943075	-13.07	4.871e-39	0.532803		No		TRUE
rs12199888	6	101154419	T	A	SIM1	ENSG00000112246	0.797963	0.444163	0.844985				0.00644716	locus_499.cred3	3943075	-13.138	1.993e-39	0.538767		No		TRUE
rs2062635	6	101002659	G	A	SIM1	ENSG00000112246	0.797963	0.444163	0.844985				0.00626921	locus_499.cred3	3943075	-12.97	1.807e-38	0.535785		No		TRUE
rs240164	6	101044487	T	A	SIM1	ENSG00000112246	0.797963	0.444163	0.844985				0.00602366	locus_499.cred3	3943075	13.073	4.682e-39	0.461233		No		TRUE
rs12206182	6	101033379	A	C	SIM1	ENSG00000112246	0.797963	0.444163	0.844985				0.0058899	locus_499.cred3	3943075	-13.085	4.031e-39	0.533797		No		TRUE
rs12216304	6	101174161	A	G	SIM1	ENSG00000112246	0.797963	0.444163	0.844985				0.00584397	locus_499.cred3	3943075	-13.131	2.184e-39	0.538767		No		TRUE
rs1875400	6	101020968	T	C	SIM1	ENSG00000112246	0.797963	0.444163	0.844985				0.00567285	locus_499.cred3	3943075	-13.061	5.509e-39	0.532803		No		TRUE
rs240143	6	101080621	G	A	SIM1	ENSG00000112246	0.797963	0.444163	0.844985				0.00541354	locus_499.cred3	3943075	13.119	2.555e-39	0.459245		No		TRUE
rs239221	6	101113085	G	A	SIM1	ENSG00000112246	0.797963	0.444163	0.844985				0.00464861	locus_499.cred3	3943075	13.108	2.945e-39	0.459245		No		TRUE
rs12207086	6	101150463	G	A	SIM1	ENSG00000112246	0.797963	0.444163	0.844985				0.00435615	locus_499.cred3	3943075	-13.156	1.576e-39	0.537773		No		TRUE
rs239248	6	101088315	T	A	SIM1	ENSG00000112246	0.797963	0.444163	0.844985				0.00412656	locus_499.cred3	3943075	13.1	3.291e-39	0.459245		No		TRUE
rs11155610	6	101170233	T	C	SIM1	ENSG00000112246	0.797963	0.444163	0.844985				0.00401523	locus_499.cred3	3943075	-13.105	3.099e-39	0.538767		No		TRUE
rs240154	6	101065792	G	T	SIM1	ENSG00000112246	0.797963	0.444163	0.844985				0.00365445	locus_499.cred3	3943075	13.091	3.685e-39	0.459245		No		TRUE
rs239242	6	101092776	C	T	SIM1	ENSG00000112246	0.797963	0.444163	0.844985				0.00353053	locus_499.cred3	3943075	13.089	3.805e-39	0.459245		No		TRUE
rs395521	6	101054999	C	T	SIM1	ENSG00000112246	0.797963	0.444163	0.844985				0.00347155	locus_499.cred3	3943075	13.088	3.866e-39	0.459245		No		TRUE
rs239206	6	101137332	T	G	SIM1	ENSG00000112246	0.797963	0.444163	0.844985				0.00336796	locus_499.cred3	3943075	13.092	3.651e-39	0.461233		No		TRUE
rs240115	6	101053069	T	C	SIM1	ENSG00000112246	0.797963	0.444163	0.844985				0.00336645	locus_499.cred3	3943075	13.086	3.978e-39	0.459245		No		TRUE
rs239247	6	101088350	T	C	SIM1	ENSG00000112246	0.797963	0.444163	0.844985				0.00307335	locus_499.cred3	3943075	13.079	4.33e-39	0.459245		No		TRUE
rs239231	6	101105022	G	A	SIM1	ENSG00000112246	0.797963	0.444163	0.844985				0.00304204	locus_499.cred3	3943075	13.078	4.372e-39	0.459245		No		TRUE
rs239229	6	101105975	T	C	SIM1	ENSG00000112246	0.797963	0.444163	0.844985				0.00298125	locus_499.cred3	3943075	13.077	4.455e-39	0.459245		No		TRUE
rs12206945	6	101018032	A	G	SIM1	ENSG00000112246	0.797963	0.444163	0.844985				0.00286888	locus_499.cred3	3943075	-13.013	1.037e-38	0.532803		No		TRUE
rs117801732	6	100319574	G	A	SIM1	ENSG00000112246	0.797963	0.389876	0.82682				0.722857	locus_499.cred7	4246716	8.04	8.989e-16	0.937376	0.987711	No	No	TRUE
rs117272330	6	100298326	G	A	SIM1	ENSG00000112246	0.797963	0.389876	0.82682				0.150727	locus_499.cred7	4246716	7.918	2.405e-15	0.935388	0.989247	No	No	TRUE
rs73496002	6	100290724	C	T	SIM1	ENSG00000112246	0.797963	0.389876	0.82682				0.0658699	locus_499.cred7	3943075	7.795	6.442e-15	0.934394		No		TRUE
rs116892178	6	100294005	T	C	SIM1	ENSG00000112246	0.797963	0.389876	0.82682				0.048692	locus_499.cred7	4246716	7.736	1.03e-14	0.935388	0.982335	No	No	TRUE
rs9494571	6	137111121	C	T	PEX7	ENSG00000112357	0.441326	0.444237	0.845007				0.0983746	locus_514.cred1	3943075	-6.9	5.183e-12	0.435388		No		FALSE
rs1923120	6	137111178	G	C	PEX7	ENSG00000112357	0.441326	0.444237	0.845007				0.0935354	locus_514.cred1	3943075	-6.893	5.454e-12	0.435388		No		FALSE
rs9402848	6	137110016	G	A	PEX7	ENSG00000112357	0.441326	0.444237	0.845007				0.0753203	locus_514.cred1	3943075	-6.86	6.876e-12	0.437376		No		FALSE
rs9402849	6	137135328	C	T	PEX7	ENSG00000112357	0.441326	0.444237	0.845007				0.0517564	locus_514.cred1	3943075	-6.809	9.83e-12	0.440358		No		FALSE
rs9321572	6	137134513	G	A	PEX7	ENSG00000112357	0.441326	0.444237	0.845007				0.0498225	locus_514.cred1	3943075	-6.803	1.022e-11	0.440358		No		FALSE
rs9494573	6	137135004	T	C	PEX7	ENSG00000112357	0.441326	0.444237	0.845007				0.0392127	locus_514.cred1	3943075	-6.769	1.301e-11	0.440358		No		FALSE
rs7746446	6	137132896	C	G	PEX7	ENSG00000112357	0.441326	0.444237	0.845007				0.0377617	locus_514.cred1	3943075	-6.763	1.352e-11	0.440358		No		FALSE
rs10223557	6	137136127	T	G	PEX7	ENSG00000112357	0.441326	0.444237	0.845007				0.0374461	locus_514.cred1	3943075	-6.762	1.363e-11	0.440358		No		FALSE
rs7746644	6	137133118	A	G	PEX7	ENSG00000112357	0.441326	0.444237	0.845007				0.0373716	locus_514.cred1	3943075	-6.761	1.366e-11	0.440358		No		FALSE
rs9494574	6	137135077	T	C	PEX7	ENSG00000112357	0.441326	0.444237	0.845007				0.0354043	locus_514.cred1	3943075	-6.754	1.443e-11	0.440358		No		FALSE
rs55666429	6	137113137	G	A	PEX7	ENSG00000112357	0.441326	0.444237	0.845007				0.0330429	locus_514.cred1	3943075	-6.742	1.562e-11	0.437376		No		FALSE
rs4524621	6	137111664	G	C	PEX7	ENSG00000112357	0.441326	0.444237	0.845007				0.0324213	locus_514.cred1	3943075	-6.754	1.441e-11	0.398608		No		FALSE
rs10223555	6	137136060	T	C	PEX7	ENSG00000112357	0.441326	0.444237	0.845007				0.0272105	locus_514.cred1	3943075	-6.715	1.882e-11	0.440358		No		FALSE
rs7770266	6	137117774	C	G	PEX7	ENSG00000112357	0.441326	0.444237	0.845007				0.0203051	locus_514.cred1	3943075	-6.67	2.562e-11	0.442346		No		FALSE
rs9399194	6	137126133	G	A	PEX7	ENSG00000112357	0.441326	0.444237	0.845007				0.019047	locus_514.cred1	3943075	-6.66	2.734e-11	0.442346		No		FALSE
rs9399195	6	137126135	G	A	PEX7	ENSG00000112357	0.441326	0.444237	0.845007				0.017802	locus_514.cred1	3943075	-6.65	2.927e-11	0.442346		No		FALSE
rs11154887	6	137099184	T	A	PEX7	ENSG00000112357	0.441326	0.444237	0.845007				0.016119	locus_514.cred1	3943075	-6.636	3.214e-11	0.439364		No		FALSE
rs6899530	6	137110188	T	C	PEX7	ENSG00000112357	0.441326	0.444237	0.845007				0.0160184	locus_514.cred1	3943075	-6.649	2.942e-11	0.398608		No		FALSE
rs11154886	6	137099124	C	T	PEX7	ENSG00000112357	0.441326	0.444237	0.845007				0.0158257	locus_514.cred1	3943075	-6.632	3.315e-11	0.441352		No		FALSE
rs9483947	6	137105400	C	T	PEX7	ENSG00000112357	0.441326	0.444237	0.845007				0.0153968	locus_514.cred1	3943075	-6.644	3.063e-11	0.398608		No		FALSE
rs9376233	6	137124287	G	A	PEX7	ENSG00000112357	0.441326	0.444237	0.845007				0.0152256	locus_514.cred1	3943075	-6.625	3.482e-11	0.442346		No		FALSE
rs7740121	6	137137455	A	T	PEX7	ENSG00000112357	0.441326	0.444237	0.845007				0.0148788	locus_514.cred1	3943075	-6.639	3.161e-11	0.402584		No		FALSE
rs9494568	6	137103354	A	G	PEX7	ENSG00000112357	0.441326	0.444237	0.845007				0.0146503	locus_514.cred1	3943075	-6.633	3.292e-11	0.397614		No		FALSE
rs9494569	6	137104793	C	G	PEX7	ENSG00000112357	0.441326	0.444237	0.845007				0.0141274	locus_514.cred1	3943075	-6.627	3.415e-11	0.397614		No		FALSE
rs11154885	6	137099064	T	A	PEX7	ENSG00000112357	0.441326	0.444237	0.845007				0.014077	locus_514.cred1	3943075	-6.614	3.732e-11	0.441352		No		FALSE
rs3734552	6	137112633	A	G	PEX7	ENSG00000112357	0.441326	0.444237	0.845007				0.0128613	locus_514.cred1	3943075	-6.616	3.684e-11	0.40159		No		FALSE
rs1570054	6	137101726	T	C	PEX7	ENSG00000112357	0.441326	0.444237	0.845007				0.0103266	locus_514.cred1	3943075	-6.58	4.69e-11	0.397614		No		FALSE
rs3903660	6	137119578	C	T	PEX7	ENSG00000112357	0.441326	0.444237	0.845007				0.00934251	locus_514.cred1	3943075	-6.564	5.222e-11	0.402584		No		FALSE
rs9376232	6	137115059	A	G	PEX7	ENSG00000112357	0.441326	0.444237	0.845007				0.008098	locus_514.cred1	3943075	-6.54	6.15e-11	0.403579		No		FALSE
rs3757166	6	137116123	C	T	PEX7	ENSG00000112357	0.441326	0.444237	0.845007				0.00790864	locus_514.cred1	3943075	-6.538	6.252e-11	0.404573		No		FALSE
rs9321574	6	137137826	C	G	PEX7	ENSG00000112357	0.441326	0.444237	0.845007				0.00731762	locus_514.cred1	3943075	-6.517	7.168e-11	0.437376		No		FALSE
rs7743709	6	137120388	A	C	PEX7	ENSG00000112357	0.441326	0.444237	0.845007				0.00718028	locus_514.cred1	3943075	-6.525	6.816e-11	0.402584		No		FALSE
rs9376230	6	137102365	C	A	PEX7	ENSG00000112357	0.441326	0.444237	0.845007				0.00694394	locus_514.cred1	3943075	-6.52	7.008e-11	0.397614		No		FALSE
rs2327760	6	137121796	T	C	PEX7	ENSG00000112357	0.441326	0.444237	0.845007				0.00672519	locus_514.cred1	3943075	-6.515	7.282e-11	0.402584		No		FALSE
rs3757167	6	137140993	T	C	PEX7	ENSG00000112357	0.441326	0.444237	0.845007				0.00588598	locus_514.cred1	3943075	-6.487	8.73e-11	0.436382		No		FALSE
rs2327761	6	137152507	C	T	PEX7	ENSG00000112357	0.441326	0.444237	0.845007				0.00568006	locus_514.cred1	3943075	-6.476	9.403e-11	0.436382		No		FALSE
rs1474988	6	137114253	G	A	PEX7	ENSG00000112357	0.441326	0.444237	0.845007				0.00523419	locus_514.cred1	3943075	-6.477	9.385e-11	0.402584		No		FALSE
rs3757169	6	137142946	G	A	PEX7	ENSG00000112357	0.441326	0.444237	0.845007				0.00516735	locus_514.cred1	3943075	-6.468	9.959e-11	0.436382		No		FALSE
rs9483952	6	137155499	C	T	PEX7	ENSG00000112357	0.441326	0.444237	0.845007				0.00459416	locus_514.cred1	3943075	-6.443	1.171e-10	0.437376		No		FALSE
rs1998164	6	137140077	A	C	PEX7	ENSG00000112357	0.441326	0.444237	0.845007				0.00440716	locus_514.cred1	3943075	-6.443	1.17e-10	0.436382		No		FALSE
rs3757165	6	137116019	T	C	PEX7	ENSG00000112357	0.441326	0.444237	0.845007				0.00419034	locus_514.cred1	3943075	-6.441	1.189e-10	0.404573		No		FALSE
rs13244634	7	5273464	C	T	WIPI2	ENSG00000157954	0.669396	0.341751	0.806249				0.562223	locus_532.cred1	4246716	-6.785	1.161e-11	0.746521	0.927803	No	No	TRUE
rs62441954	7	5252071	C	T	WIPI2	ENSG00000157954	0.669396	0.341751	0.806249				0.174611	locus_532.cred1	3943075	-6.839	7.999e-12	0.794235		No		TRUE
rs12472	7	5272177	C	T	WIPI2	ENSG00000157954	0.669396	0.341751	0.806249				0.145702	locus_532.cred1	4246716	-6.652	2.888e-11	0.798211	0.927035	No	No	TRUE
rs12533198	7	5229141	G	C	WIPI2	ENSG00000157954	0.669396	0.341751	0.806249				0.0542838	locus_532.cred1	3943075	-6.676	2.449e-11	0.7833		No		TRUE
rs58612269	7	5264933	A	G	WIPI2	ENSG00000157954	0.669396	0.341751	0.806249				0.0178717	locus_532.cred1	3943075	-6.572	4.948e-11	0.77833		No		TRUE
rs2106164	7	92661753	T	C	CDK6	ENSG00000105810	0.558574	0.301548	0.785046				0.570213	locus_575.cred1	3943075	8.042	8.87e-16	0.442346		No		TRUE
rs2106168	7	92668511	C	T	CDK6	ENSG00000105810	0.558574	0.301548	0.785046				0.140531	locus_575.cred1	3943075	7.854	4.041e-15	0.44334		No		TRUE
rs2374600	7	92669570	G	A	CDK6	ENSG00000105810	0.558574	0.301548	0.785046				0.12621	locus_575.cred1	3943075	7.861	3.798e-15	0.444334		No		TRUE
rs2106167	7	92668499	G	A	CDK6	ENSG00000105810	0.558574	0.301548	0.785046				0.0516822	locus_575.cred1	4246716	7.68	1.591e-14	0.44334	0.135945	No	No	TRUE
rs10215082	7	92657985	A	G	CDK6	ENSG00000105810	0.558574	0.301548	0.785046				0.0510068	locus_575.cred1	4246716	7.696	1.405e-14	0.442346	0.135945	No	No	TRUE
rs2106163	7	92659758	A	C	CDK6	ENSG00000105810	0.558574	0.301548	0.785046				0.0365311	locus_575.cred1	4246716	7.677	1.628e-14	0.44334	0.135177	No	No	TRUE
rs1799068	7	97707069	G	T	LMTK2	ENSG00000164715	0.898475	0.29056	0.778526				0.758679	locus_579.cred1	4246716	-9.308	1.309e-20	0.605368	0.423195	No	No	TRUE
rs10270222	7	97781799	C	T	LMTK2	ENSG00000164715	0.898475	0.29056	0.778526				0.031463	locus_579.cred1	4246716	-8.709	3.063e-18	0.631213	0.453917	No	No	TRUE
rs951988	7	97762474	C	G	LMTK2	ENSG00000164715	0.898475	0.29056	0.778526				0.0282149	locus_579.cred1	3943075	-8.523	1.552e-17	0.634195		No		TRUE
rs10953239	7	97714506	G	A	LMTK2	ENSG00000164715	0.898475	0.29056	0.778526				0.0246079	locus_579.cred1	3943075	-8.734	2.454e-18	0.632207		No		TRUE
rs41278842	7	97815999	A	G	LMTK2	ENSG00000164715	0.898475	0.29056	0.778526				0.02204	locus_579.cred1	3943075	-8.557	1.159e-17	0.632207		No		TRUE
rs10242903	7	97741795	C	T	LMTK2	ENSG00000164715	0.898475	0.29056	0.778526				0.0174171	locus_579.cred1	4246716	-8.654	4.978e-18	0.635189	0.453917	No	No	TRUE
rs847580	7	97670154	G	A	LMTK2	ENSG00000164715	0.898475	0.29056	0.778526				0.0165049	locus_579.cred1	3943075	-8.084	6.251e-16	0.550696		No		TRUE
rs4729403	7	97707841	G	C	LMTK2	ENSG00000164715	0.898475	0.29056	0.778526				0.0140772	locus_579.cred1	4246716	-8.645	5.384e-18	0.633201	0.280338	No	No	TRUE
rs4729402	7	97707731	C	T	LMTK2	ENSG00000164715	0.898475	0.29056	0.778526				0.0121531	locus_579.cred1	4246716	-8.625	6.405e-18	0.633201	0.280338	No	No	TRUE
rs1495525	7	97826232	G	A	LMTK2	ENSG00000164715	0.898475	0.29056	0.778526				0.00981541	locus_579.cred1	3943075	-8.387	4.976e-17	0.634195		No		TRUE
rs7807218	7	97666578	C	T	LMTK2	ENSG00000164715	0.898475	0.29056	0.778526				0.00584688	locus_579.cred1	3943075	7.811	5.655e-15	0.615308		No		TRUE
rs1013887	7	97709345	T	G	LMTK2	ENSG00000164715	0.898475	0.29056	0.778526				0.00544596	locus_579.cred1	4246716	-8.337	7.632e-17	0.549702	0.144393	No	No	TRUE
rs7790120	7	97712831	C	A	LMTK2	ENSG00000164715	0.898475	0.29056	0.778526				0.00479115	locus_579.cred1	4246716	8.373	5.618e-17	0.451292	0.887097	No	No	TRUE
rs1194589	1	154325302	A	G	CHRNB2	ENSG00000160716	1.87781	0.279189	0.771426				0.633436	locus_58.cred2	4246716	-6.883	5.847e-12	0.202783	0.417819	No	No	TRUE
rs35735180	1	154325411	G	T	CHRNB2	ENSG00000160716	1.87781	0.279189	0.771426				0.350691	locus_58.cred2	3943075	6.758	1.398e-11	0.809145		No		TRUE
rs12705783	7	111290639	C	T	IMMP2L	ENSG00000184903	0.422205	0.484421	0.855861				0.198853	locus_589.cred3	3943075	-6.64	3.143e-11	0.49006		No		TRUE
rs6977401	7	111288654	C	T	IMMP2L	ENSG00000184903	0.422205	0.484421	0.855861				0.114417	locus_589.cred3	3943075	-6.566	5.177e-11	0.489066		No		TRUE
rs1859744	7	111285540	T	C	IMMP2L	ENSG00000184903	0.422205	0.484421	0.855861				0.11035	locus_589.cred3	3943075	-6.559	5.401e-11	0.489066		No		TRUE
rs2528685	7	111292725	T	C	IMMP2L	ENSG00000184903	0.422205	0.484421	0.855861				0.107302	locus_589.cred3	3943075	-7.61	2.736e-14	0.394632		No		TRUE
rs2528683	7	111291202	A	G	IMMP2L	ENSG00000184903	0.422205	0.484421	0.855861				0.0965232	locus_589.cred3	3943075	-7.592	3.158e-14	0.394632		No		TRUE
rs963573	7	111293041	A	G	IMMP2L	ENSG00000184903	0.422205	0.484421	0.855861				0.0813018	locus_589.cred3	3943075	-7.57	3.743e-14	0.393638		No		TRUE
rs1122678	7	111289472	C	T	IMMP2L	ENSG00000184903	0.422205	0.484421	0.855861				0.0360791	locus_589.cred3	3943075	-7.416	1.205e-13	0.394632		No		TRUE
rs1419746	7	111289967	A	G	IMMP2L	ENSG00000184903	0.422205	0.484421	0.855861				0.0329515	locus_589.cred3	3943075	-7.4	1.364e-13	0.394632		No		TRUE
rs976935	7	111292983	A	C	IMMP2L	ENSG00000184903	0.422205	0.484421	0.855861				0.0288003	locus_589.cred3	3943075	-7.375	1.64e-13	0.394632		No		TRUE
rs7385465	7	111277250	G	A	IMMP2L	ENSG00000184903	0.422205	0.484421	0.855861				0.0260791	locus_589.cred3	4246716	-5.762	8.333e-09	0.565606	0.645929	No	No	TRUE
rs2528684	7	111291580	C	T	IMMP2L	ENSG00000184903	0.422205	0.484421	0.855861				0.0214444	locus_589.cred3	3943075	-7.402	1.339e-13	0.393638		No		TRUE
rs2528681	7	111288089	C	G	IMMP2L	ENSG00000184903	0.422205	0.484421	0.855861				0.01857	locus_589.cred3	3943075	-7.316	2.547e-13	0.393638		No		TRUE
rs2613606	7	111285025	C	T	IMMP2L	ENSG00000184903	0.422205	0.484421	0.855861				0.0177267	locus_589.cred3	3943075	-7.255	4.018e-13	0.393638		No		TRUE
rs2528687	7	111296871	A	G	IMMP2L	ENSG00000184903	0.422205	0.484421	0.855861				0.0139211	locus_589.cred3	3943075	-7.247	4.276e-13	0.387674		No		TRUE
rs1544475	7	111285820	T	C	IMMP2L	ENSG00000184903	0.422205	0.484421	0.855861				0.0120952	locus_589.cred3	3943075	-7.236	4.605e-13	0.393638		No		TRUE
rs2613577	7	111296229	T	C	IMMP2L	ENSG00000184903	0.422205	0.484421	0.855861				0.0117224	locus_589.cred3	3943075	-7.247	4.264e-13	0.38668		No		TRUE
rs2613608	7	111289034	A	G	IMMP2L	ENSG00000184903	0.422205	0.484421	0.855861				0.0109968	locus_589.cred3	3943075	-7.219	5.255e-13	0.393638		No		TRUE
rs2906622	7	111293616	C	T	IMMP2L	ENSG00000184903	0.422205	0.484421	0.855861				0.010261	locus_589.cred3	3943075	-7.159	8.105e-13	0.389662		No		TRUE
rs6959245	7	111274527	G	A	IMMP2L	ENSG00000184903	0.422205	0.484421	0.855861				0.00977357	locus_589.cred3	4246716	-5.612	2.001e-08	0.564612	0.647465	No	No	TRUE
rs11770163	7	116417848	G	C	MET	ENSG00000105976	1.07295	0.32946	0.800188				0.468046	locus_592.cred2	3943075	-8.624	6.482e-18	0.680915		No		TRUE
rs41741	7	116438511	G	T	MET	ENSG00000105976	1.07295	0.32946	0.800188				0.284173	locus_592.cred2	3943075	8.436	3.284e-17	0.319085		No		TRUE
rs1621	7	116437606	G	A	MET	ENSG00000105976	1.07295	0.32946	0.800188				0.245671	locus_592.cred2	3943075	8.421	3.731e-17	0.319085		No		TRUE
rs4739558	8	38337264	A	G	FGFR1	ENSG00000077782	0.995447	0.404	0.832005				0.284619	locus_633.cred1	3943075	8.05	8.277e-16	0.38171		No		TRUE
rs2468964	8	38333062	T	G	FGFR1	ENSG00000077782	0.995447	0.404	0.832005				0.261652	locus_633.cred1	3943075	8.038	9.166e-16	0.382704		No		TRUE
rs36061954	8	38329650	C	T	FGFR1	ENSG00000077782	0.995447	0.404	0.832005				0.0709981	locus_633.cred1	4246716	-7.653	1.962e-14	0.619284	0.78341	No	No	TRUE
rs881301	8	38332318	T	C	FGFR1	ENSG00000077782	0.995447	0.404	0.832005				0.0589624	locus_633.cred1	4246716	-7.882	3.233e-15	0.602386	0.745776	No	No	TRUE
rs17182002	8	38327630	C	A	FGFR1	ENSG00000077782	0.995447	0.404	0.832005				0.0491528	locus_633.cred1	4246716	-7.823	5.162e-15	0.619284	0.766513	No	No	TRUE
rs881299	8	38332249	T	C	FGFR1	ENSG00000077782	0.995447	0.404	0.832005				0.0389766	locus_633.cred1	4246716	-7.829	4.904e-15	0.602386	0.745776	No	No	TRUE
rs3213849	8	38326046	G	A	FGFR1	ENSG00000077782	0.995447	0.404	0.832005				0.0388791	locus_633.cred1	4246716	-7.747	9.417e-15	0.619284	0.788786	No	No	TRUE
rs4082204	8	38328902	G	A	FGFR1	ENSG00000077782	0.995447	0.404	0.832005				0.0354351	locus_633.cred1	4246716	-7.56	4.042e-14	0.619284	0.824885	No	No	TRUE
rs17175624	8	38327308	G	T	FGFR1	ENSG00000077782	0.995447	0.404	0.832005				0.0341078	locus_633.cred1	4246716	-7.644	2.103e-14	0.619284	0.784946	No	No	TRUE
rs7815496	8	38321607	C	T	FGFR1	ENSG00000077782	0.995447	0.404	0.832005				0.0340104	locus_633.cred1	4246716	-7.769	7.937e-15	0.61829	0.764209	No	No	TRUE
rs4647906	8	38325411	G	A	FGFR1	ENSG00000077782	0.995447	0.404	0.832005				0.0322789	locus_633.cred1	4246716	-7.719	1.171e-14	0.619284	0.788018	No	No	TRUE
rs328301	8	38343012	T	C	FGFR1	ENSG00000077782	0.995447	0.404	0.832005				0.02257	locus_633.cred1	3943075	7.714	1.22e-14	0.354871		No		TRUE
rs4278157	8	48739305	G	A	UBE2V2	ENSG00000169139	0.524169	0.29989	0.784083				0.197846	locus_636.cred1	3943075	7.637	2.228e-14	0.946322		No		TRUE
rs79283501	8	48734892	C	T	UBE2V2	ENSG00000169139	0.524169	0.29989	0.784083				0.184783	locus_636.cred1	3943075	7.628	2.385e-14	0.946322		No		TRUE
rs2725277	8	48672124	C	A	UBE2V2	ENSG00000169139	0.524169	0.29989	0.784083				0.152035	locus_636.cred1	3943075	7.603	2.895e-14	0.946322		No		TRUE
rs2632502	8	48671294	G	A	UBE2V2	ENSG00000169139	0.524169	0.29989	0.784083				0.103819	locus_636.cred1	3943075	7.554	4.231e-14	0.946322		No		TRUE
rs1231204	8	48867273	G	C	UBE2V2	ENSG00000169139	0.524169	0.29989	0.784083				0.0882443	locus_636.cred1	3943075	-7.535	4.896e-14	0.052684		No		TRUE
rs8178108	8	48794171	T	C	UBE2V2	ENSG00000169139	0.524169	0.29989	0.784083				0.087655	locus_636.cred1	3943075	7.533	4.971e-14	0.947316		No		TRUE
rs2632496	8	48578019	T	C	UBE2V2	ENSG00000169139	0.524169	0.29989	0.784083				0.0472522	locus_636.cred1	3943075	7.449	9.426e-14	0.945328		No		TRUE
rs2466760	8	48689893	C	G	UBE2V2	ENSG00000169139	0.524169	0.29989	0.784083				0.0381642	locus_636.cred1	4246716	7.228	4.894e-13	0.946322	0.954685	No	No	TRUE
rs2725281	8	48612169	T	C	UBE2V2	ENSG00000169139	0.524169	0.29989	0.784083				0.0328999	locus_636.cred1	3943075	7.401	1.351e-13	0.945328		No		TRUE
rs9298499	8	48850795	T	C	UBE2V2	ENSG00000169139	0.524169	0.29989	0.784083				0.0197557	locus_636.cred1	3943075	-7.338	2.169e-13	0.052684		No		TRUE
rs1585635	8	54396558	G	A	ATP6V1H	ENSG00000047249	0.426913	0.498736	0.85933				0.453931	locus_639.cred1	4246716	-6.659	2.754e-11	0.250497	0.390937	No	No	FALSE
rs1585634	8	54396376	G	C	ATP6V1H	ENSG00000047249	0.426913	0.498736	0.85933				0.318625	locus_639.cred1	3943075	-6.536	6.298e-11	0.187873		No		FALSE
rs9792171	8	54395595	A	G	ATP6V1H	ENSG00000047249	0.426913	0.498736	0.85933				0.217352	locus_639.cred1	3943075	-6.475	9.479e-11	0.187873		No		FALSE
rs11992983	8	73884908	G	A	TERF1	ENSG00000147601	1.1633	0.403509	0.831831				0.780581	locus_650.cred3	3943075	-6.32	2.623e-10	0.440358		No		TRUE
rs28508102	8	73892686	C	A	TERF1	ENSG00000147601	1.1633	0.403509	0.831831				0.0346852	locus_650.cred3	3943075	-6.111	9.879e-10	0.466203		No		TRUE
rs10104523	8	73889570	T	C	TERF1	ENSG00000147601	1.1633	0.403509	0.831831				0.024742	locus_650.cred3	3943075	-6.028	1.655e-09	0.467197		No		TRUE
rs7007541	8	73896826	A	G	TERF1	ENSG00000147601	1.1633	0.403509	0.831831				0.0211544	locus_650.cred3	3943075	-6.138	8.35e-10	0.44831		No		TRUE
rs7007784	8	73896742	G	A	TERF1	ENSG00000147601	1.1633	0.403509	0.831831				0.0197452	locus_650.cred3	3943075	-6.126	9.025e-10	0.44831		No		TRUE
rs6472717	8	73905466	G	T	TERF1	ENSG00000147601	1.1633	0.403509	0.831831				0.0174033	locus_650.cred3	3943075	-6.124	9.13e-10	0.447316		No		TRUE
rs6472716	8	73905221	G	A	TERF1	ENSG00000147601	1.1633	0.403509	0.831831				0.0159307	locus_650.cred3	3943075	-6.108	1.009e-09	0.447316		No		TRUE
rs7005717	8	73901639	C	G	TERF1	ENSG00000147601	1.1633	0.403509	0.831831				0.0139814	locus_650.cred3	3943075	-6.084	1.17e-09	0.447316		No		TRUE
rs28607862	8	73892271	C	T	TERF1	ENSG00000147601	1.1633	0.403509	0.831831				0.00895368	locus_650.cred3	4246716	-5.933	2.971e-09	0.446322	0.321045	No	No	TRUE
rs7816328	8	73898003	C	T	TERF1	ENSG00000147601	1.1633	0.403509	0.831831				0.00855013	locus_650.cred3	3943075	-5.943	2.802e-09	0.470179		No		TRUE
rs3863241	8	73890335	C	T	TERF1	ENSG00000147601	1.1633	0.403509	0.831831				0.00662878	locus_650.cred3	4246716	-5.927	3.086e-09	0.449304	0.321045	No	No	TRUE
rs6583639	8	143568769	T	C	ARC	ENSG00000198576	1.59795	0.286619	0.776107				0.217237	locus_678.cred2	3943075	6.367	1.932e-10	0.195825		No		TRUE
rs55731933	8	143555353	C	T	ARC	ENSG00000198576	1.59795	0.286619	0.776107				0.185748	locus_678.cred2	4246716	-5.945	2.76e-09	0.833996	0.705069	No	No	TRUE
rs6984396	8	143570154	G	A	ARC	ENSG00000198576	1.59795	0.286619	0.776107				0.0967266	locus_678.cred2	3943075	6.227	4.749e-10	0.195825		No		TRUE
rs12548460	8	143552223	G	C	ARC	ENSG00000198576	1.59795	0.286619	0.776107				0.0826483	locus_678.cred2	3943075	-5.724	1.039e-08	0.824056		No		TRUE
rs7825551	8	143570921	A	G	ARC	ENSG00000198576	1.59795	0.286619	0.776107				0.0453856	locus_678.cred2	3943075	6.202	5.566e-10	0.196819		No		TRUE
rs4509377	8	143561206	G	A	ARC	ENSG00000198576	1.59795	0.286619	0.776107				0.0400989	locus_678.cred2	3943075	5.536	3.103e-08	0.184891		No		TRUE
rs10875483	8	143565607	A	G	ARC	ENSG00000198576	1.59795	0.286619	0.776107				0.037874	locus_678.cred2	3943075	6.061	1.351e-09	0.195825		No		TRUE
rs56294514	8	143555316	G	A	ARC	ENSG00000198576	1.59795	0.286619	0.776107				0.0365846	locus_678.cred2	3943075	-5.59	2.273e-08	0.823062		No		TRUE
rs13279697	8	143560504	A	G	ARC	ENSG00000198576	1.59795	0.286619	0.776107				0.0338747	locus_678.cred2	3943075	5.505	3.687e-08	0.184891		No		TRUE
rs7843913	8	143573558	T	C	ARC	ENSG00000198576	1.59795	0.286619	0.776107				0.0332625	locus_678.cred2	3943075	5.937	2.898e-09	0.197813		No		TRUE
rs55875009	8	143556790	G	A	ARC	ENSG00000198576	1.59795	0.286619	0.776107				0.0332193	locus_678.cred2	3943075	-5.548	2.89e-08	0.827038		No		TRUE
rs12682337	8	143560895	G	A	ARC	ENSG00000198576	1.59795	0.286619	0.776107				0.0322084	locus_678.cred2	3943075	5.496	3.882e-08	0.184891		No		TRUE
rs10481394	8	143559431	T	C	ARC	ENSG00000198576	1.59795	0.286619	0.776107				0.028626	locus_678.cred2	3943075	5.465	4.639e-08	0.183897		No		TRUE
rs6583635	8	143562095	C	G	ARC	ENSG00000198576	1.59795	0.286619	0.776107				0.0236378	locus_678.cred2	3943075	5.63	1.803e-08	0.175944		No		TRUE
rs75135129	8	143553828	T	C	ARC	ENSG00000198576	1.59795	0.286619	0.776107				0.0153074	locus_678.cred2	3943075	-5.603	2.109e-08	0.836978		No		TRUE
rs6583634	8	143549588	C	T	ARC	ENSG00000198576	1.59795	0.286619	0.776107				0.0125968	locus_678.cred2	3943075	-5.385	7.256e-08	0.824056		No		TRUE
rs6695373	1	175711353	C	T	TNR	ENSG00000116147	0.768975	0.404203	0.832077				0.110846	locus_68.cred1	3943075	-5.668	1.445e-08	0.725646		No		TRUE
rs909740	1	175709293	C	T	TNR	ENSG00000116147	0.768975	0.404203	0.832077				0.0732105	locus_68.cred1	3943075	-5.574	2.493e-08	0.722664		No		TRUE
rs10913070	1	175705230	A	G	TNR	ENSG00000116147	0.768975	0.404203	0.832077				0.0645822	locus_68.cred1	3943075	-5.545	2.939e-08	0.72664		No		TRUE
rs6698561	1	175703379	A	C	TNR	ENSG00000116147	0.768975	0.404203	0.832077				0.0586636	locus_68.cred1	3943075	-5.519	3.412e-08	0.725646		No		TRUE
rs56365105	1	175692908	A	G	TNR	ENSG00000116147	0.768975	0.404203	0.832077				0.0545719	locus_68.cred1	3943075	-5.513	3.534e-08	0.72664		No		TRUE
rs7528470	1	175695130	C	A	TNR	ENSG00000116147	0.768975	0.404203	0.832077				0.0536569	locus_68.cred1	3943075	-5.509	3.6e-08	0.72664		No		TRUE
rs12120257	1	175713186	G	T	TNR	ENSG00000116147	0.768975	0.404203	0.832077				0.051027	locus_68.cred1	3943075	-5.492	3.969e-08	0.72664		No		TRUE
rs12038227	1	175685495	A	C	TNR	ENSG00000116147	0.768975	0.404203	0.832077				0.0488565	locus_68.cred1	3943075	-5.491	3.988e-08	0.72664		No		TRUE
rs6658505	1	175703290	G	A	TNR	ENSG00000116147	0.768975	0.404203	0.832077				0.0484347	locus_68.cred1	3943075	-5.494	3.922e-08	0.727634		No		TRUE
rs6688988	1	175701010	A	G	TNR	ENSG00000116147	0.768975	0.404203	0.832077				0.0470404	locus_68.cred1	3943075	-5.484	4.157e-08	0.72664		No		TRUE
rs10913065	1	175689679	T	C	TNR	ENSG00000116147	0.768975	0.404203	0.832077				0.0448881	locus_68.cred1	3943075	-5.53	3.21e-08	0.73161		No		TRUE
rs7539180	1	175700057	A	C	TNR	ENSG00000116147	0.768975	0.404203	0.832077				0.040283	locus_68.cred1	4246716	-5.279	1.3e-07	0.725646	0.619048	No	No	TRUE
rs73035473	1	175691946	G	A	TNR	ENSG00000116147	0.768975	0.404203	0.832077				0.0397358	locus_68.cred1	3943075	-5.451	5e-08	0.72664		No		TRUE
rs12039996	1	175686857	A	T	TNR	ENSG00000116147	0.768975	0.404203	0.832077				0.0375962	locus_68.cred1	3943075	-5.432	5.573e-08	0.729622		No		TRUE
rs4565663	1	175709171	T	C	TNR	ENSG00000116147	0.768975	0.404203	0.832077				0.0247334	locus_68.cred1	4246716	-5.432	5.587e-08	0.722664	0.553763	No	No	TRUE
rs6688390	1	175700192	T	C	TNR	ENSG00000116147	0.768975	0.404203	0.832077				0.0194939	locus_68.cred1	4246716	-5.185	2.16e-07	0.725646	0.630568	No	No	TRUE
rs7534898	1	175697716	T	C	TNR	ENSG00000116147	0.768975	0.404203	0.832077				0.0192043	locus_68.cred1	4246716	-5.188	2.129e-07	0.725646	0.622888	No	No	TRUE
rs12045500	1	175697254	T	C	TNR	ENSG00000116147	0.768975	0.404203	0.832077				0.0190429	locus_68.cred1	4246716	-5.187	2.133e-07	0.725646	0.622888	No	No	TRUE
rs41533049	1	175696330	A	G	TNR	ENSG00000116147	0.768975	0.404203	0.832077				0.0188018	locus_68.cred1	4246716	-5.471	4.466e-08	0.72664	0.634409	No	No	TRUE
rs6675876	1	175700507	C	T	TNR	ENSG00000116147	0.768975	0.404203	0.832077				0.018578	locus_68.cred1	4246716	-5.204	1.947e-07	0.725646	0.630568	No	No	TRUE
rs1359583	1	175702024	G	A	TNR	ENSG00000116147	0.768975	0.404203	0.832077				0.0182983	locus_68.cred1	4246716	-5.135	2.829e-07	0.727634	0.619048	No	No	TRUE
rs7538147	1	175698814	T	C	TNR	ENSG00000116147	0.768975	0.404203	0.832077				0.0180375	locus_68.cred1	4246716	-5.186	2.143e-07	0.725646	0.622888	No	No	TRUE
rs7535634	1	175698692	A	G	TNR	ENSG00000116147	0.768975	0.404203	0.832077				0.0180234	locus_68.cred1	4246716	-5.162	2.438e-07	0.725646	0.622888	No	No	TRUE
rs1359584	1	175701833	G	A	TNR	ENSG00000116147	0.768975	0.404203	0.832077				0.0173852	locus_68.cred1	4246716	-5.161	2.457e-07	0.727634	0.630568	No	No	TRUE
rs6476760	9	3902295	G	C	RFX3	ENSG00000080298	1.12823	0.450803	0.84691				0.114054	locus_682.cred3	3943075	-5.8	6.64e-09	0.809145		No		TRUE
rs1445351	9	3867921	A	G	RFX3	ENSG00000080298	1.12823	0.450803	0.84691				0.108506	locus_682.cred3	3943075	-5.643	1.667e-08	0.813121		No		TRUE
rs2380909	9	3903022	A	G	RFX3	ENSG00000080298	1.12823	0.450803	0.84691				0.105065	locus_682.cred3	3943075	-5.742	9.37e-09	0.815109		No		TRUE
rs7854944	9	3868684	C	A	RFX3	ENSG00000080298	1.12823	0.450803	0.84691				0.0834729	locus_682.cred3	3943075	-5.58	2.403e-08	0.815109		No		TRUE
rs10974068	9	3901337	C	T	RFX3	ENSG00000080298	1.12823	0.450803	0.84691				0.0817916	locus_682.cred3	3943075	-5.842	5.157e-09	0.822068		No		TRUE
rs10974067	9	3900982	T	C	RFX3	ENSG00000080298	1.12823	0.450803	0.84691				0.0737403	locus_682.cred3	3943075	-5.729	1.01e-08	0.812127		No		TRUE
rs1378323	9	3902435	A	G	RFX3	ENSG00000080298	1.12823	0.450803	0.84691				0.0515166	locus_682.cred3	4246716	-5.293	1.206e-07	0.810139	0.970814	No	No	TRUE
rs10122828	9	3869013	A	G	RFX3	ENSG00000080298	1.12823	0.450803	0.84691				0.0507033	locus_682.cred3	3943075	5.657	1.54e-08	0.188867		No		TRUE
rs56242641	9	3871119	A	G	RFX3	ENSG00000080298	1.12823	0.450803	0.84691				0.0411887	locus_682.cred3	3943075	-5.623	1.873e-08	0.811133		No		TRUE
rs7045410	9	3898271	T	G	RFX3	ENSG00000080298	1.12823	0.450803	0.84691				0.0316875	locus_682.cred3	3943075	-5.612	2.004e-08	0.810139		No		TRUE
rs1998509	9	3898050	G	C	RFX3	ENSG00000080298	1.12823	0.450803	0.84691				0.0314608	locus_682.cred3	3943075	-5.65	1.605e-08	0.816103		No		TRUE
rs10974071	9	3901415	C	T	RFX3	ENSG00000080298	1.12823	0.450803	0.84691				0.0241682	locus_682.cred3	4246716	-5.428	5.687e-08	0.823062	0.973886	No	No	TRUE
rs59730064	9	3872645	T	A	RFX3	ENSG00000080298	1.12823	0.450803	0.84691				0.0220371	locus_682.cred3	3943075	-5.513	3.532e-08	0.812127		No		TRUE
rs55928095	9	3875519	G	C	RFX3	ENSG00000080298	1.12823	0.450803	0.84691				0.0206535	locus_682.cred3	3943075	-5.507	3.655e-08	0.811133		No		TRUE
rs1584974	9	3872942	G	C	RFX3	ENSG00000080298	1.12823	0.450803	0.84691				0.0166372	locus_682.cred3	3943075	-5.305	1.125e-07	0.816103		No		TRUE
rs1822897	9	3902773	T	C	RFX3	ENSG00000080298	1.12823	0.450803	0.84691				0.0131813	locus_682.cred3	3943075	-5.392	6.954e-08	0.810139		No		TRUE
rs895229	9	3883042	A	G	RFX3	ENSG00000080298	1.12823	0.450803	0.84691				0.0131545	locus_682.cred3	3943075	-5.667	1.451e-08	0.810139		No		TRUE
rs10491901	9	3901519	T	C	RFX3	ENSG00000080298	1.12823	0.450803	0.84691				0.010262	locus_682.cred3	4246716	-5.357	8.452e-08	0.811133	0.970046	No	No	TRUE
rs2120972	9	3885871	A	G	RFX3	ENSG00000080298	1.12823	0.450803	0.84691				0.00971668	locus_682.cred3	3943075	-5.617	1.944e-08	0.811133		No		TRUE
rs2380907	9	3883203	T	C	RFX3	ENSG00000080298	1.12823	0.450803	0.84691				0.00948114	locus_682.cred3	3943075	-5.613	1.993e-08	0.811133		No		TRUE
rs10973992	9	3880260	T	C	RFX3	ENSG00000080298	1.12823	0.450803	0.84691				0.00939641	locus_682.cred3	3943075	-5.385	7.248e-08	0.817097		No		TRUE
rs12235645	9	3885059	T	C	RFX3	ENSG00000080298	1.12823	0.450803	0.84691				0.00928737	locus_682.cred3	3943075	-5.609	2.035e-08	0.811133		No		TRUE
rs7037914	9	3890019	A	C	RFX3	ENSG00000080298	1.12823	0.450803	0.84691				0.00842492	locus_682.cred3	3943075	-5.576	2.461e-08	0.813121		No		TRUE
rs10974027	9	3885209	A	G	RFX3	ENSG00000080298	1.12823	0.450803	0.84691				0.00730545	locus_682.cred3	3943075	-5.567	2.593e-08	0.811133		No		TRUE
rs10973997	9	3880973	T	A	RFX3	ENSG00000080298	1.12823	0.450803	0.84691				0.00582168	locus_682.cred3	4246716	-4.95	7.404e-07	0.822068	0.976958	No	No	TRUE
rs539515	1	177889025	A	C	SEC16B	ENSG00000120341	0.106194	0.403295	0.831754				0.149541	locus_70.cred1	4246716	-6.444	1.163e-10	0.816103	0.72427	No	No	TRUE
rs543874	1	177889480	A	G	SEC16B	ENSG00000120341	0.106194	0.403295	0.831754				0.149094	locus_70.cred1	4246716	-6.48	9.15e-11	0.813121	0.725038	No	No	TRUE
rs506589	1	177894287	T	C	SEC16B	ENSG00000120341	0.106194	0.403295	0.831754				0.126451	locus_70.cred1	4246716	-6.37	1.896e-10	0.813121	0.723502	No	No	TRUE
rs509325	1	177894591	T	G	SEC16B	ENSG00000120341	0.106194	0.403295	0.831754				0.118101	locus_70.cred1	4246716	-6.36	2.023e-10	0.813121	0.723502	No	No	TRUE
rs670323	1	177868990	G	A	SEC16B	ENSG00000120341	0.106194	0.403295	0.831754				0.0705073	locus_70.cred1	3943075	-6.691	2.209e-11	0.810139		No		TRUE
rs532504	1	177878933	G	A	SEC16B	ENSG00000120341	0.106194	0.403295	0.831754				0.0587218	locus_70.cred1	3943075	-6.663	2.681e-11	0.809145		No		TRUE
rs693232	1	177881651	C	G	SEC16B	ENSG00000120341	0.106194	0.403295	0.831754				0.046748	locus_70.cred1	3943075	-6.61	3.832e-11	0.812127		No		TRUE
rs545608	1	177899121	G	C	SEC16B	ENSG00000120341	0.106194	0.403295	0.831754				0.0437452	locus_70.cred1	4246716	-6.489	8.665e-11	0.814115	0.735023	No	No	TRUE
rs6670873	1	177841685	C	T	SEC16B	ENSG00000120341	0.106194	0.403295	0.831754				0.0348253	locus_70.cred1	3943075	-6.768	1.308e-11	0.804175		No		TRUE
rs633715	1	177852580	T	C	SEC16B	ENSG00000120341	0.106194	0.403295	0.831754				0.0245529	locus_70.cred1	4246716	-6.623	3.523e-11	0.803181	0.917819	No	No	TRUE
rs574367	1	177873210	G	T	SEC16B	ENSG00000120341	0.106194	0.403295	0.831754				0.0227335	locus_70.cred1	4246716	-6.436	1.23e-10	0.810139	0.902458	No	No	TRUE
rs571567	1	177872905	G	A	SEC16B	ENSG00000120341	0.106194	0.403295	0.831754				0.0217304	locus_70.cred1	4246716	-6.43	1.279e-10	0.810139	0.902458	No	No	TRUE
rs633754	1	177879935	T	C	SEC16B	ENSG00000120341	0.106194	0.403295	0.831754				0.0215096	locus_70.cred1	4246716	-6.415	1.406e-10	0.809145	0.903994	No	No	TRUE
rs527248	1	177875514	A	G	SEC16B	ENSG00000120341	0.106194	0.403295	0.831754				0.0211112	locus_70.cred1	4246716	-6.499	8.095e-11	0.810139	0.907066	No	No	TRUE
rs490689	1	177873841	G	A	SEC16B	ENSG00000120341	0.106194	0.403295	0.831754				0.0201539	locus_70.cred1	4246716	-6.418	1.379e-10	0.810139	0.902458	No	No	TRUE
rs589500	1	177876946	C	T	SEC16B	ENSG00000120341	0.106194	0.403295	0.831754				0.0183732	locus_70.cred1	4246716	-6.39	1.663e-10	0.809145	0.903994	No	No	TRUE
rs1266155	1	177881424	G	A	SEC16B	ENSG00000120341	0.106194	0.403295	0.831754				0.0180836	locus_70.cred1	4246716	-6.383	1.733e-10	0.812127	0.903994	No	No	TRUE
rs162201	9	102080418	A	G	NR4A3	ENSG00000119508	1.12434	0.468783	0.851851				0.297138	locus_723.cred1	3943075	10.32	5.707e-25	0.465209		No		FALSE
rs379029	9	102079670	G	A	NR4A3	ENSG00000119508	1.12434	0.468783	0.851851				0.221291	locus_723.cred1	3943075	10.29	7.789e-25	0.464215		No		FALSE
rs701362	9	102080474	T	C	NR4A3	ENSG00000119508	1.12434	0.468783	0.851851				0.206117	locus_723.cred1	3943075	10.284	8.297e-25	0.465209		No		FALSE
rs12238741	9	102080442	G	T	NR4A3	ENSG00000119508	1.12434	0.468783	0.851851				0.140696	locus_723.cred1	3943075	10.247	1.215e-24	0.464215		No		FALSE
rs1407905	9	102086676	C	T	NR4A3	ENSG00000119508	1.12434	0.468783	0.851851				0.0642442	locus_723.cred1	3943075	10.138	3.752e-24	0.471173		No		FALSE
rs444558	9	102088185	G	A	NR4A3	ENSG00000119508	1.12434	0.468783	0.851851				0.0220308	locus_723.cred1	3943075	10.182	2.389e-24	0.506958		No		FALSE
rs12568888	1	181908360	T	A	CACNA1E	ENSG00000198216	1.65805	0.391512	0.827439				0.116632	locus_73.cred2	3943075	-5.752	8.817e-09	0.798211		No		TRUE
rs1290269	1	181919208	A	C	CACNA1E	ENSG00000198216	1.65805	0.391512	0.827439				0.0862134	locus_73.cred2	3943075	-5.63	1.798e-08	0.812127		No		TRUE
rs1281285	1	181928921	A	G	CACNA1E	ENSG00000198216	1.65805	0.391512	0.827439				0.0755343	locus_73.cred2	3943075	-5.605	2.083e-08	0.812127		No		TRUE
rs2262512	1	181914254	C	T	CACNA1E	ENSG00000198216	1.65805	0.391512	0.827439				0.0735049	locus_73.cred2	3943075	-5.617	1.94e-08	0.811133		No		TRUE
rs6424828	1	181906592	C	T	CACNA1E	ENSG00000198216	1.65805	0.391512	0.827439				0.0659515	locus_73.cred2	3943075	-5.685	1.308e-08	0.799205		No		TRUE
rs2262513	1	181914287	C	A	CACNA1E	ENSG00000198216	1.65805	0.391512	0.827439				0.0652916	locus_73.cred2	3943075	-5.573	2.502e-08	0.811133		No		TRUE
rs1281300	1	181916682	C	T	CACNA1E	ENSG00000198216	1.65805	0.391512	0.827439				0.0615034	locus_73.cred2	3943075	-5.565	2.619e-08	0.812127		No		TRUE
rs1281284	1	181929658	G	A	CACNA1E	ENSG00000198216	1.65805	0.391512	0.827439				0.0510923	locus_73.cred2	3943075	-5.547	2.913e-08	0.811133		No		TRUE
rs1281278	1	181938111	G	T	CACNA1E	ENSG00000198216	1.65805	0.391512	0.827439				0.0457	locus_73.cred2	3943075	-5.538	3.068e-08	0.810139		No		TRUE
rs1281299	1	181915927	G	A	CACNA1E	ENSG00000198216	1.65805	0.391512	0.827439				0.045404	locus_73.cred2	3943075	-5.506	3.672e-08	0.812127		No		TRUE
rs6424829	1	181907505	A	G	CACNA1E	ENSG00000198216	1.65805	0.391512	0.827439				0.0392914	locus_73.cred2	3943075	-5.584	2.354e-08	0.799205		No		TRUE
rs61816445	1	181937529	C	T	CACNA1E	ENSG00000198216	1.65805	0.391512	0.827439				0.0303005	locus_73.cred2	3943075	-5.448	5.097e-08	0.813121		No		TRUE
rs16858394	1	181937687	C	G	CACNA1E	ENSG00000198216	1.65805	0.391512	0.827439				0.0298811	locus_73.cred2	3943075	-5.445	5.177e-08	0.813121		No		TRUE
rs12086831	1	181887924	A	G	CACNA1E	ENSG00000198216	1.65805	0.391512	0.827439				0.0189395	locus_73.cred2	3943075	-5.381	7.387e-08	0.797217		No		TRUE
rs1782040	1	181992069	T	C	CACNA1E	ENSG00000198216	1.65805	0.391512	0.827439				0.0104704	locus_73.cred2	3943075	-5.464	4.66e-08	0.798211		No		TRUE
rs9425267	1	181987479	T	C	CACNA1E	ENSG00000198216	1.65805	0.391512	0.827439				0.00964756	locus_73.cred2	3943075	-5.157	2.507e-07	0.786282		No		TRUE
rs2484160	1	181995620	A	C	CACNA1E	ENSG00000198216	1.65805	0.391512	0.827439				0.00802621	locus_73.cred2	3943075	-5.24	1.604e-07	0.816103		No		TRUE
rs1148781	1	181970807	A	C	CACNA1E	ENSG00000198216	1.65805	0.391512	0.827439				0.00605171	locus_73.cred2	3943075	-5.161	2.45e-07	0.816103		No		TRUE
rs1281293	1	181958305	G	A	CACNA1E	ENSG00000198216	1.65805	0.391512	0.827439				0.00468698	locus_73.cred2	3943075	-5.095	3.482e-07	0.815109		No		TRUE
rs1281307	1	182001101	A	G	CACNA1E	ENSG00000198216	1.65805	0.391512	0.827439				0.00460792	locus_73.cred2	3943075	-5.092	3.55e-07	0.815109		No		TRUE
rs1782041	1	181997933	G	C	CACNA1E	ENSG00000198216	1.65805	0.391512	0.827439				0.00406797	locus_73.cred2	3943075	-5.095	3.489e-07	0.816103		No		TRUE
rs1762095	1	181995417	A	C	CACNA1E	ENSG00000198216	1.65805	0.391512	0.827439				0.00376217	locus_73.cred2	3943075	-5.078	3.817e-07	0.816103		No		TRUE
rs2484163	1	182018909	A	C	CACNA1E	ENSG00000198216	1.65805	0.391512	0.827439				0.00369505	locus_73.cred2	3943075	-5.061	4.167e-07	0.815109		No		TRUE
rs1298149	1	182014214	A	G	CACNA1E	ENSG00000198216	1.65805	0.391512	0.827439				0.00368708	locus_73.cred2	3943075	-5.061	4.178e-07	0.815109		No		TRUE
rs7542928	1	182002021	C	T	CACNA1E	ENSG00000198216	1.65805	0.391512	0.827439				0.00362556	locus_73.cred2	3943075	-5.037	4.718e-07	0.817097		No		TRUE
rs12409709	1	182015366	A	G	CACNA1E	ENSG00000198216	1.65805	0.391512	0.827439				0.00352878	locus_73.cred2	3943075	-5.032	4.866e-07	0.817097		No		TRUE
rs61806398	1	182016344	C	T	CACNA1E	ENSG00000198216	1.65805	0.391512	0.827439				0.00351735	locus_73.cred2	3943075	-5.031	4.884e-07	0.817097		No		TRUE
rs1762091	1	182005948	C	T	CACNA1E	ENSG00000198216	1.65805	0.391512	0.827439				0.00343469	locus_73.cred2	3943075	-5.015	5.305e-07	0.814115		No		TRUE
rs7553743	1	182017678	T	C	CACNA1E	ENSG00000198216	1.65805	0.391512	0.827439				0.00342631	locus_73.cred2	3943075	-5.025	5.033e-07	0.817097		No		TRUE
rs1281309	1	182007937	A	G	CACNA1E	ENSG00000198216	1.65805	0.391512	0.827439				0.00338568	locus_73.cred2	3943075	-5.012	5.392e-07	0.814115		No		TRUE
rs12402682	1	182011172	C	T	CACNA1E	ENSG00000198216	1.65805	0.391512	0.827439				0.00336846	locus_73.cred2	3943075	-5.021	5.131e-07	0.817097		No		TRUE
rs6680939	1	182022165	A	T	CACNA1E	ENSG00000198216	1.65805	0.391512	0.827439				0.00333433	locus_73.cred2	3943075	-5.139	2.765e-07	0.817097		No		TRUE
rs6659717	1	182019762	T	C	CACNA1E	ENSG00000198216	1.65805	0.391512	0.827439				0.00332509	locus_73.cred2	3943075	-5.018	5.208e-07	0.817097		No		TRUE
rs7546388	1	182003433	C	T	CACNA1E	ENSG00000198216	1.65805	0.391512	0.827439				0.0032568	locus_73.cred2	3943075	-5.014	5.333e-07	0.817097		No		TRUE
rs2485927	1	181915034	C	T	CACNA1E	ENSG00000198216	1.65805	0.391512	0.827439				0.00321391	locus_73.cred2	3943075	-5.288	1.236e-07	0.833996		No		TRUE
rs12407644	1	182010860	G	A	CACNA1E	ENSG00000198216	1.65805	0.391512	0.827439				0.00316873	locus_73.cred2	3943075	-5.008	5.502e-07	0.817097		No		TRUE
rs6670810	1	182019480	A	C	CACNA1E	ENSG00000198216	1.65805	0.391512	0.827439				0.00316073	locus_73.cred2	3943075	-5.007	5.518e-07	0.817097		No		TRUE
rs3845451	1	182017018	G	C	CACNA1E	ENSG00000198216	1.65805	0.391512	0.827439				0.00308423	locus_73.cred2	3943075	-5.022	5.125e-07	0.815109		No		TRUE
rs3908801	1	182023046	T	C	CACNA1E	ENSG00000198216	1.65805	0.391512	0.827439				0.00299173	locus_73.cred2	3943075	-5.154	2.55e-07	0.814115		No		TRUE
rs6669678	1	182022325	T	C	CACNA1E	ENSG00000198216	1.65805	0.391512	0.827439				0.00290236	locus_73.cred2	3943075	-5.128	2.924e-07	0.816103		No		TRUE
rs12406981	1	182009035	G	A	CACNA1E	ENSG00000198216	1.65805	0.391512	0.827439				0.00288022	locus_73.cred2	3943075	-4.987	6.136e-07	0.817097		No		TRUE
rs12565870	1	182008478	G	A	CACNA1E	ENSG00000198216	1.65805	0.391512	0.827439				0.00286854	locus_73.cred2	3943075	-4.986	6.164e-07	0.817097		No		TRUE
rs61806392	1	182008282	C	T	CACNA1E	ENSG00000198216	1.65805	0.391512	0.827439				0.00286365	locus_73.cred2	3943075	-4.986	6.176e-07	0.817097		No		TRUE
rs2485926	1	181912081	A	T	CACNA1E	ENSG00000198216	1.65805	0.391512	0.827439				0.00283476	locus_73.cred2	3943075	-5.292	1.212e-07	0.833002		No		TRUE
rs6670536	1	182019252	A	G	CACNA1E	ENSG00000198216	1.65805	0.391512	0.827439				0.00282937	locus_73.cred2	3943075	-4.983	6.262e-07	0.817097		No		TRUE
rs12409451	1	182009171	A	G	CACNA1E	ENSG00000198216	1.65805	0.391512	0.827439				0.00280453	locus_73.cred2	3943075	-4.981	6.325e-07	0.817097		No		TRUE
rs1281311	1	182010041	A	G	CACNA1E	ENSG00000198216	1.65805	0.391512	0.827439				0.00280207	locus_73.cred2	3943075	-5	5.721e-07	0.815109		No		TRUE
rs2452905	1	182018765	A	G	CACNA1E	ENSG00000198216	1.65805	0.391512	0.827439				0.00267244	locus_73.cred2	3943075	-5.008	5.494e-07	0.813121		No		TRUE
rs2490077	1	182020771	C	T	CACNA1E	ENSG00000198216	1.65805	0.391512	0.827439				0.00264751	locus_73.cred2	3943075	5.001	5.713e-07	0.183897		No		TRUE
rs2484164	1	182020732	T	C	CACNA1E	ENSG00000198216	1.65805	0.391512	0.827439				0.00260587	locus_73.cred2	3943075	4.997	5.818e-07	0.183897		No		TRUE
rs12736640	1	181923065	T	G	CACNA1E	ENSG00000198216	1.65805	0.391512	0.827439				0.00229232	locus_73.cred2	3943075	-5.225	1.738e-07	0.83499		No		TRUE
rs9425520	1	181921727	G	T	CACNA1E	ENSG00000198216	1.65805	0.391512	0.827439				0.00216862	locus_73.cred2	3943075	-5.244	1.573e-07	0.833996		No		TRUE
rs1281298	1	181975224	T	G	CACNA1E	ENSG00000198216	1.65805	0.391512	0.827439				0.00169883	locus_73.cred2	4246716	-4.805	1.544e-06	0.816103	0.477727	No	No	TRUE
rs10921406	1	193632047	C	T	B3GALT2	ENSG00000162630	0.200553	0.432481	0.841456				0.032916	locus_77.cred1	3943075	-5.343	9.124e-08	0.49503		No		FALSE
rs1327445	1	193764561	A	T	B3GALT2	ENSG00000162630	0.200553	0.432481	0.841456				0.0259685	locus_77.cred1	3943075	-5.698	1.21e-08	0.382704		No		FALSE
rs4657876	1	193617832	G	A	B3GALT2	ENSG00000162630	0.200553	0.432481	0.841456				0.0245451	locus_77.cred1	3943075	5.273	1.342e-07	0.506958		No		FALSE
rs1327446	1	193764699	G	A	B3GALT2	ENSG00000162630	0.200553	0.432481	0.841456				0.022468	locus_77.cred1	3943075	-5.676	1.378e-08	0.382704		No		FALSE
rs9787356	1	193659616	G	C	B3GALT2	ENSG00000162630	0.200553	0.432481	0.841456				0.0211228	locus_77.cred1	4246716	-5.367	8.025e-08	0.494036	0.717358	No	No	FALSE
rs10801227	1	193659685	G	A	B3GALT2	ENSG00000162630	0.200553	0.432481	0.841456				0.0175942	locus_77.cred1	4246716	-5.367	7.986e-08	0.494036	0.659754	No	No	FALSE
rs927979	1	193641001	T	C	B3GALT2	ENSG00000162630	0.200553	0.432481	0.841456				0.0173217	locus_77.cred1	4246716	-5.206	1.926e-07	0.493042	0.740399	No	No	FALSE
rs35091853	1	193650129	T	C	B3GALT2	ENSG00000162630	0.200553	0.432481	0.841456				0.017162	locus_77.cred1	3943075	-5.223	1.762e-07	0.54672		No		FALSE
rs10921409	1	193638150	T	G	B3GALT2	ENSG00000162630	0.200553	0.432481	0.841456				0.0167226	locus_77.cred1	4246716	-5.194	2.057e-07	0.493042	0.741167	No	No	FALSE
rs4657880	1	193656562	C	T	B3GALT2	ENSG00000162630	0.200553	0.432481	0.841456				0.0164673	locus_77.cred1	4246716	-5.348	8.872e-08	0.494036	0.72043	No	No	FALSE
rs2039758	1	193639732	C	A	B3GALT2	ENSG00000162630	0.200553	0.432481	0.841456				0.0160555	locus_77.cred1	4246716	-5.193	2.07e-07	0.493042	0.741167	No	No	FALSE
rs6693917	1	193660909	T	A	B3GALT2	ENSG00000162630	0.200553	0.432481	0.841456				0.0159467	locus_77.cred1	4246716	-5.35	8.798e-08	0.494036	0.721198	No	No	FALSE
rs34743399	1	193647904	A	G	B3GALT2	ENSG00000162630	0.200553	0.432481	0.841456				0.0158225	locus_77.cred1	4246716	-5.186	2.147e-07	0.491054	0.741167	No	No	FALSE
rs10801226	1	193646322	G	A	B3GALT2	ENSG00000162630	0.200553	0.432481	0.841456				0.0148302	locus_77.cred1	4246716	-5.172	2.318e-07	0.492048	0.741167	No	No	FALSE
rs1410395	1	193636625	G	C	B3GALT2	ENSG00000162630	0.200553	0.432481	0.841456				0.0138249	locus_77.cred1	4246716	-5.162	2.449e-07	0.493042	0.739631	No	No	FALSE
rs10801228	1	193662506	A	G	B3GALT2	ENSG00000162630	0.200553	0.432481	0.841456				0.0136082	locus_77.cred1	4246716	-5.306	1.12e-07	0.494036	0.717358	No	No	FALSE
rs1113238	1	193620297	T	G	B3GALT2	ENSG00000162630	0.200553	0.432481	0.841456				0.0129368	locus_77.cred1	4246716	-4.969	6.733e-07	0.493042	0.698925	No	No	FALSE
rs9660742	1	193651216	A	G	B3GALT2	ENSG00000162630	0.200553	0.432481	0.841456				0.0128141	locus_77.cred1	4246716	-5.152	2.571e-07	0.491054	0.746544	No	No	FALSE
rs927980	1	193640960	C	T	B3GALT2	ENSG00000162630	0.200553	0.432481	0.841456				0.0125166	locus_77.cred1	4246716	-5.267	1.387e-07	0.49503	0.766513	No	No	FALSE
rs927981	1	193644270	T	C	B3GALT2	ENSG00000162630	0.200553	0.432481	0.841456				0.0122724	locus_77.cred1	4246716	-5.146	2.654e-07	0.493042	0.741167	No	No	FALSE
rs2370446	1	193654120	T	C	B3GALT2	ENSG00000162630	0.200553	0.432481	0.841456				0.0115633	locus_77.cred1	4246716	-5.315	1.067e-07	0.494036	0.655914	No	No	FALSE
rs10801222	1	193620904	T	C	B3GALT2	ENSG00000162630	0.200553	0.432481	0.841456				0.0112995	locus_77.cred1	4246716	-4.937	7.915e-07	0.493042	0.698925	No	No	FALSE
rs7550917	1	193634651	A	G	B3GALT2	ENSG00000162630	0.200553	0.432481	0.841456				0.0111253	locus_77.cred1	4246716	-5.239	1.618e-07	0.49503	0.768049	No	No	FALSE
rs6700315	1	193765926	G	C	B3GALT2	ENSG00000162630	0.200553	0.432481	0.841456				0.0110836	locus_77.cred1	3943075	-5.599	2.15e-08	0.379722		No		FALSE
rs12411273	1	193666565	G	C	B3GALT2	ENSG00000162630	0.200553	0.432481	0.841456				0.0110687	locus_77.cred1	4246716	-5.292	1.209e-07	0.494036	0.721198	No	No	FALSE
rs10801223	1	193631630	T	C	B3GALT2	ENSG00000162630	0.200553	0.432481	0.841456				0.0108898	locus_77.cred1	4246716	-4.95	7.426e-07	0.493042	0.698925	No	No	FALSE
rs987853	1	193639017	C	T	B3GALT2	ENSG00000162630	0.200553	0.432481	0.841456				0.0105065	locus_77.cred1	4246716	-5.28	1.293e-07	0.494036	0.759601	No	No	FALSE
rs1113239	1	193620125	A	G	B3GALT2	ENSG00000162630	0.200553	0.432481	0.841456				0.010483	locus_77.cred1	4246716	-4.916	8.842e-07	0.493042	0.698925	No	No	FALSE
rs6683700	1	193635567	A	C	B3GALT2	ENSG00000162630	0.200553	0.432481	0.841456				0.0104587	locus_77.cred1	4246716	-5.123	3.01e-07	0.493042	0.741167	No	No	FALSE
rs1410399	1	193649198	C	T	B3GALT2	ENSG00000162630	0.200553	0.432481	0.841456				0.010354	locus_77.cred1	4246716	-5.149	2.617e-07	0.491054	0.740399	No	No	FALSE
rs12028419	1	193620688	G	A	B3GALT2	ENSG00000162630	0.200553	0.432481	0.841456				0.0101471	locus_77.cred1	4246716	-4.92	8.643e-07	0.493042	0.698925	No	No	FALSE
rs12044024	1	193650136	G	A	B3GALT2	ENSG00000162630	0.200553	0.432481	0.841456				0.0101417	locus_77.cred1	4246716	-5.266	1.394e-07	0.493042	0.758833	No	No	FALSE
rs10465598	1	193667976	C	T	B3GALT2	ENSG00000162630	0.200553	0.432481	0.841456				0.0101269	locus_77.cred1	4246716	-5.277	1.314e-07	0.494036	0.662826	No	No	FALSE
rs10921399	1	193625183	C	G	B3GALT2	ENSG00000162630	0.200553	0.432481	0.841456				0.0100136	locus_77.cred1	4246716	-5.12	3.06e-07	0.49503	0.771889	No	No	FALSE
rs7411345	1	193621208	C	T	B3GALT2	ENSG00000162630	0.200553	0.432481	0.841456				0.00993941	locus_77.cred1	4246716	-4.919	8.706e-07	0.493042	0.698925	No	No	FALSE
rs1410396	1	193636323	G	A	B3GALT2	ENSG00000162630	0.200553	0.432481	0.841456				0.00985153	locus_77.cred1	4246716	-5.232	1.674e-07	0.49503	0.766513	No	No	FALSE
rs12022959	1	193617926	T	C	B3GALT2	ENSG00000162630	0.200553	0.432481	0.841456				0.00975306	locus_77.cred1	4246716	-4.913	8.96e-07	0.493042	0.698925	No	No	FALSE
rs1339315	1	193664898	T	C	B3GALT2	ENSG00000162630	0.200553	0.432481	0.841456				0.00966469	locus_77.cred1	4246716	-5.277	1.311e-07	0.494036	0.659754	No	No	FALSE
rs982101	1	193626806	G	A	B3GALT2	ENSG00000162630	0.200553	0.432481	0.841456				0.00961426	locus_77.cred1	4246716	-5.086	3.652e-07	0.493042	0.764977	No	No	FALSE
rs10801224	1	193632415	C	T	B3GALT2	ENSG00000162630	0.200553	0.432481	0.841456				0.00914028	locus_77.cred1	4246716	-5.186	2.148e-07	0.49503	0.763441	No	No	FALSE
rs4495677	1	193614455	T	C	B3GALT2	ENSG00000162630	0.200553	0.432481	0.841456				0.00905052	locus_77.cred1	4246716	-4.983	6.247e-07	0.493042	0.675883	No	No	FALSE
rs10754071	1	193646815	C	T	B3GALT2	ENSG00000162630	0.200553	0.432481	0.841456				0.00900467	locus_77.cred1	4246716	-5.197	2.026e-07	0.494036	0.767281	No	No	FALSE
rs6686086	1	193635400	T	A	B3GALT2	ENSG00000162630	0.200553	0.432481	0.841456				0.00893838	locus_77.cred1	4246716	-5.23	1.695e-07	0.49503	0.759601	No	No	FALSE
rs1887726	1	193596256	C	T	B3GALT2	ENSG00000162630	0.200553	0.432481	0.841456				0.00889149	locus_77.cred1	3943075	5.152	2.58e-07	0.507952		No		FALSE
rs12025306	1	193617649	G	A	B3GALT2	ENSG00000162630	0.200553	0.432481	0.841456				0.00888292	locus_77.cred1	4246716	-4.902	9.48e-07	0.493042	0.698925	No	No	FALSE
rs4657878	1	193619151	A	T	B3GALT2	ENSG00000162630	0.200553	0.432481	0.841456				0.00877664	locus_77.cred1	4246716	-4.903	9.416e-07	0.493042	0.698925	No	No	FALSE
rs10921397	1	193614412	T	C	B3GALT2	ENSG00000162630	0.200553	0.432481	0.841456				0.0087561	locus_77.cred1	4246716	-4.979	6.393e-07	0.493042	0.675883	No	No	FALSE
rs986765	1	193643344	A	G	B3GALT2	ENSG00000162630	0.200553	0.432481	0.841456				0.00855659	locus_77.cred1	4246716	-5.106	3.284e-07	0.493042	0.740399	No	No	FALSE
rs10801219	1	193615125	C	T	B3GALT2	ENSG00000162630	0.200553	0.432481	0.841456				0.00843868	locus_77.cred1	4246716	-4.978	6.425e-07	0.493042	0.675883	No	No	FALSE
rs1981207	1	193650915	A	G	B3GALT2	ENSG00000162630	0.200553	0.432481	0.841456				0.00826672	locus_77.cred1	4246716	-5.23	1.692e-07	0.492048	0.762673	No	No	FALSE
rs7413068	1	193614366	T	G	B3GALT2	ENSG00000162630	0.200553	0.432481	0.841456				0.00820921	locus_77.cred1	4246716	-4.964	6.899e-07	0.493042	0.675883	No	No	FALSE
rs4657755	1	193579466	G	A	B3GALT2	ENSG00000162630	0.200553	0.432481	0.841456				0.00806229	locus_77.cred1	3943075	-5.181	2.201e-07	0.494036		No		FALSE
rs10921405	1	193631528	T	C	B3GALT2	ENSG00000162630	0.200553	0.432481	0.841456				0.00801258	locus_77.cred1	4246716	-5.084	3.705e-07	0.49503	0.771889	No	No	FALSE
rs1981206	1	193650969	T	C	B3GALT2	ENSG00000162630	0.200553	0.432481	0.841456				0.00792839	locus_77.cred1	4246716	-5.223	1.761e-07	0.493042	0.760369	No	No	FALSE
rs10921407	1	193633707	C	T	B3GALT2	ENSG00000162630	0.200553	0.432481	0.841456				0.00772745	locus_77.cred1	4246716	-5.085	3.683e-07	0.507952	0.78725	No	No	FALSE
rs1410397	1	193627682	C	T	B3GALT2	ENSG00000162630	0.200553	0.432481	0.841456				0.00750747	locus_77.cred1	4246716	-5.088	3.624e-07	0.49503	0.764977	No	No	FALSE
rs4657762	1	193697174	G	A	B3GALT2	ENSG00000162630	0.200553	0.432481	0.841456				0.00744074	locus_77.cred1	3943075	-5.185	2.163e-07	0.461233		No		FALSE
rs2370443	1	193624655	G	T	B3GALT2	ENSG00000162630	0.200553	0.432481	0.841456				0.00739905	locus_77.cred1	4246716	-5.057	4.27e-07	0.49503	0.771889	No	No	FALSE
rs10754065	1	193583819	C	T	B3GALT2	ENSG00000162630	0.200553	0.432481	0.841456				0.00728607	locus_77.cred1	3943075	-5.151	2.596e-07	0.5		No		FALSE
rs4279834	1	193618748	G	A	B3GALT2	ENSG00000162630	0.200553	0.432481	0.841456				0.00726183	locus_77.cred1	4246716	-4.87	1.116e-06	0.493042	0.698925	No	No	FALSE
rs6671045	1	193635572	C	G	B3GALT2	ENSG00000162630	0.200553	0.432481	0.841456				0.00724121	locus_77.cred1	4246716	-5.195	2.047e-07	0.49503	0.759601	No	No	FALSE
rs10801217	1	193613433	G	A	B3GALT2	ENSG00000162630	0.200553	0.432481	0.841456				0.00723571	locus_77.cred1	4246716	-4.974	6.558e-07	0.49006	0.675883	No	No	FALSE
rs10921402	1	193628306	C	T	B3GALT2	ENSG00000162630	0.200553	0.432481	0.841456				0.00720207	locus_77.cred1	4246716	-5.067	4.044e-07	0.49503	0.764977	No	No	FALSE
rs10801221	1	193619633	G	T	B3GALT2	ENSG00000162630	0.200553	0.432481	0.841456				0.00713944	locus_77.cred1	4246716	-5.063	4.116e-07	0.49503	0.766513	No	No	FALSE
rs1578122	1	193587531	C	T	B3GALT2	ENSG00000162630	0.200553	0.432481	0.841456				0.00695894	locus_77.cred1	3943075	-5.135	2.818e-07	0.498012		No		FALSE
rs7553889	1	193614049	C	T	B3GALT2	ENSG00000162630	0.200553	0.432481	0.841456				0.00682035	locus_77.cred1	4246716	-4.94	7.822e-07	0.493042	0.675883	No	No	FALSE
rs10801209	1	193583421	C	A	B3GALT2	ENSG00000162630	0.200553	0.432481	0.841456				0.00677516	locus_77.cred1	3943075	5.131	2.882e-07	0.501988		No		FALSE
rs2370442	1	193621619	G	A	B3GALT2	ENSG00000162630	0.200553	0.432481	0.841456				0.00665467	locus_77.cred1	4246716	-5.062	4.158e-07	0.49503	0.764977	No	No	FALSE
rs10921403	1	193630292	C	A	B3GALT2	ENSG00000162630	0.200553	0.432481	0.841456				0.00654938	locus_77.cred1	4246716	-5.052	4.379e-07	0.49503	0.764977	No	No	FALSE
rs4354524	1	193619095	T	G	B3GALT2	ENSG00000162630	0.200553	0.432481	0.841456				0.00651904	locus_77.cred1	4246716	-5.064	4.105e-07	0.49503	0.766513	No	No	FALSE
rs4287153	1	193616261	C	T	B3GALT2	ENSG00000162630	0.200553	0.432481	0.841456				0.00651209	locus_77.cred1	4246716	-5.048	4.468e-07	0.49503	0.772657	No	No	FALSE
rs10921393	1	193586376	G	A	B3GALT2	ENSG00000162630	0.200553	0.432481	0.841456				0.00634231	locus_77.cred1	3943075	-5.135	2.814e-07	0.497018		No		FALSE
rs1113240	1	193620096	T	C	B3GALT2	ENSG00000162630	0.200553	0.432481	0.841456				0.00618803	locus_77.cred1	4246716	-5.051	4.391e-07	0.49503	0.764977	No	No	FALSE
rs10801220	1	193616859	G	A	B3GALT2	ENSG00000162630	0.200553	0.432481	0.841456				0.0061083	locus_77.cred1	4246716	-5.043	4.59e-07	0.49503	0.772657	No	No	FALSE
rs6684853	1	193579334	C	T	B3GALT2	ENSG00000162630	0.200553	0.432481	0.841456				0.00600945	locus_77.cred1	3943075	5.147	2.647e-07	0.506958		No		FALSE
rs1578121	1	193587730	G	C	B3GALT2	ENSG00000162630	0.200553	0.432481	0.841456				0.0058537	locus_77.cred1	3943075	-5.122	3.03e-07	0.494036		No		FALSE
rs1410400	1	193649142	G	A	B3GALT2	ENSG00000162630	0.200553	0.432481	0.841456				0.00576201	locus_77.cred1	4246716	-5.18	2.224e-07	0.493042	0.760369	No	No	FALSE
rs10754070	1	193628853	A	C	B3GALT2	ENSG00000162630	0.200553	0.432481	0.841456				0.00547461	locus_77.cred1	4246716	-5.02	5.16e-07	0.49503	0.772657	No	No	FALSE
rs4142209	1	193603550	T	C	B3GALT2	ENSG00000162630	0.200553	0.432481	0.841456				0.00530621	locus_77.cred1	3943075	-5.078	3.813e-07	0.496024		No		FALSE
rs6428184	1	193611774	C	T	B3GALT2	ENSG00000162630	0.200553	0.432481	0.841456				0.00529589	locus_77.cred1	4246716	-4.878	1.073e-06	0.49006	0.675115	No	No	FALSE
rs10801218	1	193614841	C	G	B3GALT2	ENSG00000162630	0.200553	0.432481	0.841456				0.00524485	locus_77.cred1	4246716	-5.087	3.645e-07	0.49503	0.741935	No	No	FALSE
rs1578128	1	193616329	G	A	B3GALT2	ENSG00000162630	0.200553	0.432481	0.841456				0.00520607	locus_77.cred1	4246716	-5.02	5.164e-07	0.49503	0.770353	No	No	FALSE
rs1856515	1	193617320	C	T	B3GALT2	ENSG00000162630	0.200553	0.432481	0.841456				0.00489937	locus_77.cred1	4246716	-5.024	5.054e-07	0.494036	0.768817	No	No	FALSE
rs1578126	1	193618182	C	T	B3GALT2	ENSG00000162630	0.200553	0.432481	0.841456				0.00484254	locus_77.cred1	4246716	-5.009	5.469e-07	0.49503	0.765745	No	No	FALSE
rs7527278	1	193701480	G	A	B3GALT2	ENSG00000162630	0.200553	0.432481	0.841456				0.00478405	locus_77.cred1	3943075	-5.115	3.141e-07	0.461233		No		FALSE
rs2370437	1	193577977	A	G	B3GALT2	ENSG00000162630	0.200553	0.432481	0.841456				0.00456992	locus_77.cred1	3943075	-5.129	2.918e-07	0.489066		No		FALSE
rs958958	1	193591375	T	A	B3GALT2	ENSG00000162630	0.200553	0.432481	0.841456				0.00422902	locus_77.cred1	3943075	-5.066	4.057e-07	0.496024		No		FALSE
rs7550356	1	193701489	C	T	B3GALT2	ENSG00000162630	0.200553	0.432481	0.841456				0.00413607	locus_77.cred1	3943075	-5.092	3.551e-07	0.461233		No		FALSE
rs10801210	1	193585520	C	A	B3GALT2	ENSG00000162630	0.200553	0.432481	0.841456				0.00399372	locus_77.cred1	3943075	-5.043	4.584e-07	0.498012		No		FALSE
rs7528220	1	193613727	G	A	B3GALT2	ENSG00000162630	0.200553	0.432481	0.841456				0.00399344	locus_77.cred1	4246716	-4.857	1.192e-06	0.493042	0.675883	No	No	FALSE
rs10436892	1	193606210	A	G	B3GALT2	ENSG00000162630	0.200553	0.432481	0.841456				0.00366365	locus_77.cred1	3943075	-5.056	4.291e-07	0.494036		No		FALSE
rs2039759	1	193603469	C	T	B3GALT2	ENSG00000162630	0.200553	0.432481	0.841456				0.00362623	locus_77.cred1	3943075	-4.998	5.782e-07	0.497018		No		FALSE
rs10737629	1	193606570	C	T	B3GALT2	ENSG00000162630	0.200553	0.432481	0.841456				0.00332687	locus_77.cred1	3943075	-5.04	4.663e-07	0.49503		No		FALSE
rs1582153	1	193607176	A	G	B3GALT2	ENSG00000162630	0.200553	0.432481	0.841456				0.00331113	locus_77.cred1	3943075	-5.047	4.484e-07	0.494036		No		FALSE
rs151277809	1	193609491	C	T	B3GALT2	ENSG00000162630	0.200553	0.432481	0.841456				0.00327949	locus_77.cred1	3943075	-5.069	3.995e-07	0.492048		No		FALSE
rs970212	1	193592912	A	T	B3GALT2	ENSG00000162630	0.200553	0.432481	0.841456				0.00320615	locus_77.cred1	3943075	-5.034	4.81e-07	0.49503		No		FALSE
rs10494691	1	193700801	C	T	B3GALT2	ENSG00000162630	0.200553	0.432481	0.841456				0.00289496	locus_77.cred1	3943075	-5.034	4.795e-07	0.461233		No		FALSE
rs10737630	1	193608907	C	T	B3GALT2	ENSG00000162630	0.200553	0.432481	0.841456				0.00278922	locus_77.cred1	3943075	-5.043	4.58e-07	0.492048		No		FALSE
rs10801213	1	193590481	C	T	B3GALT2	ENSG00000162630	0.200553	0.432481	0.841456				0.00253758	locus_77.cred1	3943075	-4.977	6.453e-07	0.496024		No		FALSE
rs10801212	1	193590275	A	T	B3GALT2	ENSG00000162630	0.200553	0.432481	0.841456				0.00251939	locus_77.cred1	3943075	-4.976	6.492e-07	0.496024		No		FALSE
rs6673280	1	193701950	G	A	B3GALT2	ENSG00000162630	0.200553	0.432481	0.841456				0.00234144	locus_77.cred1	3943075	-4.989	6.072e-07	0.462227		No		FALSE
rs4290042	1	193698461	G	A	B3GALT2	ENSG00000162630	0.200553	0.432481	0.841456				0.0023001	locus_77.cred1	3943075	-4.997	5.819e-07	0.461233		No		FALSE
rs10801242	1	193700037	G	A	B3GALT2	ENSG00000162630	0.200553	0.432481	0.841456				0.00229296	locus_77.cred1	3943075	-4.997	5.834e-07	0.461233		No		FALSE
rs10754073	1	193700138	C	G	B3GALT2	ENSG00000162630	0.200553	0.432481	0.841456				0.00223277	locus_77.cred1	3943075	-4.992	5.966e-07	0.461233		No		FALSE
rs4382701	1	193698251	G	A	B3GALT2	ENSG00000162630	0.200553	0.432481	0.841456				0.00222369	locus_77.cred1	3943075	-4.992	5.987e-07	0.461233		No		FALSE
rs1328194	1	193702274	C	T	B3GALT2	ENSG00000162630	0.200553	0.432481	0.841456				0.00213827	locus_77.cred1	3943075	-4.991	5.999e-07	0.463221		No		FALSE
rs10801240	1	193699947	G	A	B3GALT2	ENSG00000162630	0.200553	0.432481	0.841456				0.00210888	locus_77.cred1	3943075	-4.983	6.259e-07	0.461233		No		FALSE
rs10801238	1	193698940	A	G	B3GALT2	ENSG00000162630	0.200553	0.432481	0.841456				0.00205704	locus_77.cred1	3943075	-4.979	6.392e-07	0.461233		No		FALSE
rs4657761	1	193695382	A	G	B3GALT2	ENSG00000162630	0.200553	0.432481	0.841456				0.00204035	locus_77.cred1	3943075	-4.978	6.435e-07	0.461233		No		FALSE
rs1328193	1	193696566	T	A	B3GALT2	ENSG00000162630	0.200553	0.432481	0.841456				0.00203042	locus_77.cred1	3943075	-4.977	6.462e-07	0.461233		No		FALSE
rs3998530	10	73340681	A	G	CDH23	ENSG00000107736	-0.460154	0.268259	0.764252				0.411809	locus_775.cred3	3943075	-6.677	2.442e-11	0.600398		No		TRUE
rs10823790	10	73338253	G	A	CDH23	ENSG00000107736	-0.460154	0.268259	0.764252				0.325524	locus_775.cred3	4246716	-6.933	4.115e-12	0.602386	0.446237	No	No	TRUE
rs10823791	10	73338334	A	T	CDH23	ENSG00000107736	-0.460154	0.268259	0.764252				0.127254	locus_775.cred3	3943075	-6.546	5.902e-11	0.60338		No		TRUE
rs3998531	10	73340767	C	T	CDH23	ENSG00000107736	-0.460154	0.268259	0.764252				0.0721637	locus_775.cred3	3943075	-6.61	3.838e-11	0.607356		No		TRUE
rs6480531	10	73337850	G	A	CDH23	ENSG00000107736	-0.460154	0.268259	0.764252				0.0435938	locus_775.cred3	3943075	-6.41	1.455e-10	0.604374		No		TRUE
rs1609652	10	73107212	A	G	CDH23	ENSG00000107736	-0.460154	0.278995	0.771302				0.152833	locus_775.cred4	3943075	-5.869	4.378e-09	0.22664		No		TRUE
rs780664	10	73109173	T	C	CDH23	ENSG00000107736	-0.460154	0.278995	0.771302				0.124637	locus_775.cred4	3943075	-5.814	6.107e-09	0.22664		No		TRUE
rs2250002	10	73105097	C	G	CDH23	ENSG00000107736	-0.460154	0.278995	0.771302				0.11303	locus_775.cred4	3943075	-5.834	5.411e-09	0.227634		No		TRUE
rs946875	10	73106127	A	G	CDH23	ENSG00000107736	-0.460154	0.278995	0.771302				0.111905	locus_775.cred4	3943075	-5.817	5.994e-09	0.22664		No		TRUE
rs2249987	10	73105532	C	T	CDH23	ENSG00000107736	-0.460154	0.278995	0.771302				0.110453	locus_775.cred4	3943075	-5.819	5.916e-09	0.228628		No		TRUE
rs2249882	10	73106437	T	C	CDH23	ENSG00000107736	-0.460154	0.278995	0.771302				0.0901666	locus_775.cred4	3943075	-5.824	5.752e-09	0.225646		No		TRUE
rs2243460	10	73107258	G	C	CDH23	ENSG00000107736	-0.460154	0.278995	0.771302				0.0776089	locus_775.cred4	3943075	-5.807	6.345e-09	0.227634		No		TRUE
rs2243496	10	73106623	C	G	CDH23	ENSG00000107736	-0.460154	0.278995	0.771302				0.057152	locus_775.cred4	3943075	-5.841	5.174e-09	0.233598		No		TRUE
rs780666	10	73110977	A	C	CDH23	ENSG00000107736	-0.460154	0.278995	0.771302				0.0278534	locus_775.cred4	3943075	-5.838	5.276e-09	0.235586		No		TRUE
rs780665	10	73110657	C	T	CDH23	ENSG00000107736	-0.460154	0.278995	0.771302				0.0203622	locus_775.cred4	4246716	-5.845	5.069e-09	0.228628	0.678187	No	No	TRUE
rs1609651	10	73106800	G	A	CDH23	ENSG00000107736	-0.460154	0.278995	0.771302				0.0180302	locus_775.cred4	3943075	-5.766	8.119e-09	0.236581		No		TRUE
rs2243485	10	73106690	A	G	CDH23	ENSG00000107736	-0.460154	0.278995	0.771302				0.0173131	locus_775.cred4	3943075	-5.764	8.2e-09	0.234592		No		TRUE
rs2249752	10	73107786	A	G	CDH23	ENSG00000107736	-0.460154	0.278995	0.771302				0.0166805	locus_775.cred4	3943075	-5.735	9.737e-09	0.234592		No		TRUE
rs780676	10	73113931	C	T	CDH23	ENSG00000107736	-0.460154	0.278995	0.771302				0.0158026	locus_775.cred4	3943075	-5.818	5.947e-09	0.236581		No		TRUE
rs112749729	10	114901545	A	G	TCF7L2	ENSG00000148737	1.434	0.366831	0.817564				0.224826	locus_795.cred2	3943075	-6.136	8.444e-10	0.978131		No		TRUE
rs145503311	10	114872791	C	T	TCF7L2	ENSG00000148737	1.434	0.366831	0.817564				0.179617	locus_795.cred2	3943075	-6.097	1.08e-09	0.981113		No		TRUE
rs113080761	10	114901873	C	T	TCF7L2	ENSG00000148737	1.434	0.366831	0.817564				0.0975506	locus_795.cred2	3943075	-5.983	2.189e-09	0.978131		No		TRUE
rs77789883	10	114888965	C	T	TCF7L2	ENSG00000148737	1.434	0.366831	0.817564				0.075412	locus_795.cred2	3943075	-5.906	3.514e-09	0.979125		No		TRUE
rs114332775	10	114900507	G	T	TCF7L2	ENSG00000148737	1.434	0.366831	0.817564				0.0686076	locus_795.cred2	3943075	-5.888	3.914e-09	0.979125		No		TRUE
rs116946093	10	114879724	C	T	TCF7L2	ENSG00000148737	1.434	0.366831	0.817564				0.0652178	locus_795.cred2	3943075	-5.878	4.146e-09	0.979125		No		TRUE
rs28542785	10	114877100	G	A	TCF7L2	ENSG00000148737	1.434	0.366831	0.817564				0.0603917	locus_795.cred2	3943075	-5.931	3.015e-09	0.976143		No		TRUE
rs74157220	10	114877867	G	T	TCF7L2	ENSG00000148737	1.434	0.366831	0.817564				0.0570736	locus_795.cred2	3943075	-5.884	4.015e-09	0.974155		No		TRUE
rs78854825	10	114887058	C	T	TCF7L2	ENSG00000148737	1.434	0.366831	0.817564				0.0568702	locus_795.cred2	3943075	-5.852	4.847e-09	0.979125		No		TRUE
rs115840148	10	114878818	A	G	TCF7L2	ENSG00000148737	1.434	0.366831	0.817564				0.0329703	locus_795.cred2	3943075	-5.779	7.534e-09	0.974155		No		TRUE
rs7089262	10	114893489	C	T	TCF7L2	ENSG00000148737	1.434	0.366831	0.817564				0.0307473	locus_795.cred2	3943075	-5.799	6.679e-09	0.976143		No		TRUE
rs28377563	10	114877065	G	A	TCF7L2	ENSG00000148737	1.434	0.366831	0.817564				0.0266477	locus_795.cred2	3943075	-5.825	5.701e-09	0.976143		No		TRUE
rs12740617	1	204960773	C	T	CNTN2	ENSG00000184144	1.34474	0.258383	0.757462				0.256993	locus_82.cred4	3943075	-6.296	3.06e-10	0.801193		No		TRUE
rs34241790	1	204965154	C	A	CNTN2	ENSG00000184144	1.34474	0.258383	0.757462				0.179902	locus_82.cred4	3943075	-6.192	5.926e-10	0.798211		No		TRUE
rs35158267	1	204965152	G	T	CNTN2	ENSG00000184144	1.34474	0.258383	0.757462				0.178039	locus_82.cred4	3943075	-6.191	5.99e-10	0.798211		No		TRUE
rs3892308	1	204947007	C	T	CNTN2	ENSG00000184144	1.34474	0.258383	0.757462				0.125993	locus_82.cred4	4246716	-6.345	2.227e-10	0.802187	0.90553	No	No	TRUE
rs4017874	1	204957173	A	G	CNTN2	ENSG00000184144	1.34474	0.258383	0.757462				0.117023	locus_82.cred4	4246716	-6.345	2.223e-10	0.801193	0.891705	No	No	TRUE
rs3892248	1	204947702	G	A	CNTN2	ENSG00000184144	1.34474	0.258383	0.757462				0.0910506	locus_82.cred4	4246716	-6.3	2.98e-10	0.802187	0.894009	No	No	TRUE
rs35068223	1	204967186	A	T	CNTN2	ENSG00000184144	1.34474	0.258383	0.757462				0.0472324	locus_82.cred4	3943075	-6.348	2.182e-10	0.802187		No		TRUE
rs7947524	11	117671091	C	T	DSCAML1	ENSG00000177103	1.0257	0.314675	0.792414				0.753982	locus_863.cred1	4246716	6.78	1.202e-11	0.491054	0.616743	No	No	TRUE
rs10892172	11	117672474	C	A	DSCAML1	ENSG00000177103	1.0257	0.314675	0.792414				0.0635029	locus_863.cred1	3943075	6.201	5.617e-10	0.557654		No		TRUE
rs7122817	11	117657679	A	G	DSCAML1	ENSG00000177103	1.0257	0.314675	0.792414				0.0634295	locus_863.cred1	3943075	6.389	1.666e-10	0.486083		No		TRUE
rs4537790	11	117661356	T	C	DSCAML1	ENSG00000177103	1.0257	0.314675	0.792414				0.0385739	locus_863.cred1	3943075	6.314	2.723e-10	0.486083		No		TRUE
rs715315	11	117656774	T	C	DSCAML1	ENSG00000177103	1.0257	0.314675	0.792414				0.0225643	locus_863.cred1	3943075	6.232	4.618e-10	0.486083		No		TRUE
rs1014034	11	117661734	G	C	DSCAML1	ENSG00000177103	1.0257	0.314675	0.792414				0.0215246	locus_863.cred1	3943075	6.301	2.962e-10	0.49006		No		TRUE
rs2812218	13	50948178	G	C	TRIM13	ENSG00000204977	0.233289	0.365403	0.816956				0.161291	locus_959.cred1	3943075	5.559	2.706e-08	0.205765		No		FALSE
rs2812219	13	50948523	G	T	TRIM13	ENSG00000204977	0.233289	0.365403	0.816956				0.121928	locus_959.cred1	4246716	5.809	6.272e-09	0.206759	0.443164	No	No	FALSE
rs2532974	13	50949598	A	G	TRIM13	ENSG00000204977	0.233289	0.365403	0.816956				0.102734	locus_959.cred1	4246716	5.834	5.422e-09	0.215706	0.441628	No	No	FALSE
rs183911	13	50954867	G	T	TRIM13	ENSG00000204977	0.233289	0.365403	0.816956				0.0828321	locus_959.cred1	3943075	5.43	5.649e-08	0.208748		No		FALSE
rs431545	13	50953086	A	G	TRIM13	ENSG00000204977	0.233289	0.365403	0.816956				0.0802465	locus_959.cred1	3943075	5.49	4.026e-08	0.2167		No		FALSE
rs201800	13	50953305	A	C	TRIM13	ENSG00000204977	0.233289	0.365403	0.816956				0.078939	locus_959.cred1	3943075	5.487	4.088e-08	0.2167		No		FALSE
rs988872	13	50946479	C	T	TRIM13	ENSG00000204977	0.233289	0.365403	0.816956				0.0773633	locus_959.cred1	3943075	5.475	4.375e-08	0.217694		No		FALSE
rs201797	13	50955949	A	C	TRIM13	ENSG00000204977	0.233289	0.365403	0.816956				0.0744737	locus_959.cred1	3943075	5.421	5.932e-08	0.207753		No		FALSE
rs201799	13	50953654	C	T	TRIM13	ENSG00000204977	0.233289	0.365403	0.816956				0.067182	locus_959.cred1	4246716	5.753	8.773e-09	0.217694	0.443164	No	No	FALSE
rs149874	13	50956949	A	G	TRIM13	ENSG00000204977	0.233289	0.365403	0.816956				0.0622485	locus_959.cred1	3943075	5.401	6.645e-08	0.206759		No		FALSE
rs200225	13	50957445	C	T	TRIM13	ENSG00000204977	0.233289	0.365403	0.816956				0.0599956	locus_959.cred1	4246716	5.689	1.281e-08	0.207753	0.441628	No	No	FALSE
rs12889753	14	29883161	G	A	FOXG1	ENSG00000176165	0.995049	0.490666	0.857397				0.521494	locus_996.cred2	3943075	-7.538	4.78e-14	0.66004		No		FALSE
rs12433083	14	29895001	A	G	FOXG1	ENSG00000176165	0.995049	0.490666	0.857397				0.424135	locus_996.cred2	4246716	-7.643	2.123e-14	0.659046	0.918587	No	No	FALSE
rs12886051	14	29898456	C	G	FOXG1	ENSG00000176165	0.995049	0.490666	0.857397				0.025478	locus_996.cred2	4246716	-7.107	1.186e-12	0.657058	0.932412	No	No	FALSE
rs115062131	14	29935287	C	T	FOXG1	ENSG00000176165	0.995049	0.479396	0.854599				0.78211	locus_996.cred3	3943075	-5.537	3.07e-08	0.87674		No		FALSE
rs78841643	14	29936770	G	C	FOXG1	ENSG00000176165	0.995049	0.479396	0.854599				0.125532	locus_996.cred3	3943075	-5.518	3.42e-08	0.874751		No		FALSE
rs78988458	14	29939914	C	T	FOXG1	ENSG00000176165	0.995049	0.479396	0.854599				0.0288703	locus_996.cred3	3943075	-5.398	6.736e-08	0.873757		No		FALSE
rs10498307	14	29945853	C	T	FOXG1	ENSG00000176165	0.995049	0.479396	0.854599				0.0179222	locus_996.cred3	3943075	-5.486	4.102e-08	0.871769		No		FALSE
N.B. Results obtained from the flames output unless otherwise indicated. Externalizing (EXT) N, Z, and P were extracted from the METAL EXT meta-analysis. The allele frequencies and Q SNP results were taken from the ancestry specific GWAS from the GSEM output. Posterioir inclusion probability (PIP) extracted for each locus and credible set from the SuSieX results.

### Sheet: ST.25
Table S25. Enrichement of pathway-naïve externalizing FLAMES effector genes in synaptic cellular components and biological processes
GO term ID	GO domain	GO term name	GO term name - hierarchical structure	GSEA p-value	GSEA 'gene cluster' FDR corrected p-value	GSEA count foreground/input	GSEA count background	genes - hgnc_id	genes - hgnc_symbol	genes - your genelist input	genes - without hierarchical rollup - hgnc_symbol
GO:0045202	CC	synapse	synapse	6.27634e-32	2.00843e-30	200	1478	HGNC:29647;HGNC:1750;HGNC:1753;HGNC:8660;HGNC:7999;HGNC:19411;HGNC:3010;HGNC:2661;HGNC:243;HGNC:22004;HGNC:944;HGNC:2317;HGNC:2687;HGNC:8772;HGNC:1767;HGNC:18638;HGNC:7657;HGNC:21207;HGNC:8661;HGNC:3014;HGNC:3387;HGNC:16018;HGNC:946;HGNC:21745;HGNC:8882;HGNC:5241;HGNC:25412;HGNC:4092;HGNC:8607;HGNC:9677;HGNC:4460;HGNC:21226;HGNC:23800;HGNC:13352;HGNC:579;HGNC:8032;HGNC:11306;HGNC:10000;HGNC:6267;HGNC:16626;HGNC:21205;HGNC:9401;HGNC:947;HGNC:24600;HGNC:1434;HGNC:1460;HGNC:19297;HGNC:28337;HGNC:11509;HGNC:20944;HGNC:12502;HGNC:7734;HGNC:12303;HGNC:31922;HGNC:2510;HGNC:7979;HGNC:578;HGNC:14678;HGNC:1399;HGNC:17941;HGNC:1395;HGNC:1951;HGNC:4571;HGNC:4574;HGNC:4076;HGNC:4081;HGNC:4082;HGNC:4586;HGNC:6284;HGNC:4600;HGNC:1391;HGNC:4845;HGNC:29944;HGNC:8010;HGNC:14986;HGNC:9788;HGNC:13490;HGNC:17792;HGNC:8831;HGNC:25380;HGNC:16703;HGNC:8154;HGNC:620;HGNC:1033;HGNC:11517;HGNC:11512;HGNC:814;HGNC:2175;HGNC:6705;HGNC:6222;HGNC:6234;HGNC:3388;HGNC:6264;HGNC:5951;HGNC:1392;HGNC:18747;HGNC:10588;HGNC:1390;HGNC:8156;HGNC:8008;HGNC:14267;HGNC:4328;HGNC:4585;HGNC:5293;HGNC:5287;HGNC:3432;HGNC:1759;HGNC:10940;HGNC:4595;HGNC:7656;HGNC:9668;HGNC:13830;HGNC:4581;HGNC:11034;HGNC:3761;HGNC:6482;HGNC:16231;HGNC:1544;HGNC:21747;HGNC:9611;HGNC:8000;HGNC:13221;HGNC:6839;HGNC:9642;HGNC:11371;HGNC:14958;HGNC:16286;HGNC:19192;HGNC:20990;HGNC:9876;HGNC:1462;HGNC:15679;HGNC:164;HGNC:12855;HGNC:3390;HGNC:4078;HGNC:6238;HGNC:6239;HGNC:14291;HGNC:11320;HGNC:14295;HGNC:18957;HGNC:6395;HGNC:24537;HGNC:30036;HGNC:4814;HGNC:5036;HGNC:2584;HGNC:17302;HGNC:8143;HGNC:20340;HGNC:17481;HGNC:8659;HGNC:11251;HGNC:29112;HGNC:2905;HGNC:30389;HGNC:648;HGNC:2901;HGNC:13861;HGNC:19835;HGNC:2850;HGNC:17187;HGNC:19410;HGNC:2701;HGNC:4575;HGNC:4576;HGNC:37231;HGNC:29317;HGNC:18531;HGNC:9682;HGNC:34491;HGNC:17448;HGNC:945;HGNC:10250;HGNC:16669;HGNC:19290;HGNC:15885;HGNC:99;HGNC:29193;HGNC:32326;HGNC:7109;HGNC:17972;HGNC:16922;HGNC:29943;HGNC:7648;HGNC:30200;HGNC:4597;HGNC:8004;HGNC:11068;HGNC:943;HGNC:18582;HGNC:8033;HGNC:3762;HGNC:20974;HGNC:4580;HGNC:9585;HGNC:6297;HGNC:29849;HGNC:10763	MAGI3;CDH11;CDH13;PCDH8;NRG3;LRRTM4;DPP6;DAB1;ADD1;WIPF3;ADGRB2;CPNE4;BRINP1;PDE10A;CDH8;SYT6;NCAM2;LINGO2;PCDH9;DPYSL2;EPHA3;CADPS2;MAGI1;CPEB2;PFN2;HSPA8;SGIP1;GAD1;PRKN;PTPRN2;GPM6A;LRFN2;SIPA1L2;MAP1LC3B;APBA2;NTRK2;SRPK2;RGS4;KCNJ6;RAPGEF4;LINGO1;PRKCE;BAIAP2;ANKS1B;CALB1;CAMK2A;TNK2;C9ORF72;SYT1;SENP6;SUMO1;NEFM;TRIO;ERC2;CTNNA2;NR3C2;APBA1;KCTD12;CACNA2D1;NTM;CACNA1H;CHRM2;GRIA1;GRIA4;GABRA2;GABRB1;GABRB2;GRIN2B;KCNMA1;GRM8;CACNA1D;HCN1;TENM3;NRXN3;SNAP91;RAB7A;WDR7;VTI1A;PENK;TMEM163;SLC17A6;OPRK1;APP;BDNF;TAC1;SYT4;ATP2B1;CNTN5;LSAMP;KCNA4;KCNC2;EPHA4;KCNJ3;CADM1;CACNA1E;CNTNAP4;SCN2A;CACNA1C;OPRM1;NRXN1;PCDH17;GLRA3;GRIN2A;HTR2A;HTR1B;ERBB4;CDH2;SLC1A2;GRM3;NCAM1;PTPRD;CNTNAP2;GRIK3;SLC4A8;FLRT2;LAMA2;CBLN4;CBLN2;CPEB4;PTK2;NRGN;BCL11A;MAP2;PTPN1;STAU2;PUM2;ELMO1;DOCK4;PHACTR1;RASGRF2;CAMK2D;CTTNBP2;ACTN2;YWHAZ;EPHA7;GABRA4;KCND2;KCND3;NLGN1;ABI1;SHANK2;MAGI2;KPNA2;CHMP2B;PLEKHA5;KALRN;HNRNPD;CYLD;NEGR1;OPCML;PRICKLE2;PJA2;PCDH7;SPOCK1;IQSEC1;DLGAP1;EXOC4;ARC;DLG2;LZTS1;MDGA2;DGKB;OLFM1;LRRTM3;DCC;GRID1;GRID2;SHISA9;LRRC4C;LRRC7;PTPRT;SHISA6;CLSTN2;ADGRB3;ROBO2;IGSF11;CSMD2;SYNDIG1;ASIC2;IQSEC3;IGSF9B;MKLN1;NRN1;AGAP1;TENM2;NBEA;VWC2;GRM5;NRP1;SLC8A1;ADGRB1;ADGRL2;NTRK3;FLRT3;ADGRL3;GRIK2;PTCH1;KCNQ3;CADM2;SEZ6L	ENSG00000081026;ENSG00000140937;ENSG00000140945;ENSG00000136099;ENSG00000185737;ENSG00000176204;ENSG00000130226;ENSG00000173406;ENSG00000087274;ENSG00000122574;ENSG00000121753;ENSG00000196353;ENSG00000078725;ENSG00000112541;ENSG00000150394;ENSG00000134207;ENSG00000154654;ENSG00000174482;ENSG00000184226;ENSG00000092964;ENSG00000044524;ENSG00000081803;ENSG00000151276;ENSG00000137449;ENSG00000070087;ENSG00000109971;ENSG00000118473;ENSG00000128683;ENSG00000185345;ENSG00000155093;ENSG00000150625;ENSG00000156564;ENSG00000116991;ENSG00000140941;ENSG00000034053;ENSG00000148053;ENSG00000135250;ENSG00000117152;ENSG00000157542;ENSG00000091428;ENSG00000169783;ENSG00000171132;ENSG00000175866;ENSG00000185046;ENSG00000104327;ENSG00000070808;ENSG00000061938;ENSG00000147894;ENSG00000067715;ENSG00000112701;ENSG00000116030;ENSG00000104722;ENSG00000038382;ENSG00000187672;ENSG00000066032;ENSG00000151623;ENSG00000107282;ENSG00000178695;ENSG00000153956;ENSG00000182667;ENSG00000196557;ENSG00000181072;ENSG00000155511;ENSG00000152578;ENSG00000151834;ENSG00000163288;ENSG00000145864;ENSG00000273079;ENSG00000156113;ENSG00000179603;ENSG00000157388;ENSG00000164588;ENSG00000218336;ENSG00000021645;ENSG00000065609;ENSG00000075785;ENSG00000091157;ENSG00000151532;ENSG00000181195;ENSG00000152128;ENSG00000091664;ENSG00000082556;ENSG00000142192;ENSG00000176697;ENSG00000006128;ENSG00000132872;ENSG00000070961;ENSG00000149972;ENSG00000185565;ENSG00000182255;ENSG00000166006;ENSG00000116106;ENSG00000162989;ENSG00000182985;ENSG00000198216;ENSG00000152910;ENSG00000136531;ENSG00000151067;ENSG00000112038;ENSG00000179915;ENSG00000118946;ENSG00000145451;ENSG00000183454;ENSG00000102468;ENSG00000135312;ENSG00000178568;ENSG00000170558;ENSG00000110436;ENSG00000198822;ENSG00000149294;ENSG00000153707;ENSG00000174469;ENSG00000163873;ENSG00000050438;ENSG00000185070;ENSG00000196569;ENSG00000054803;ENSG00000141668;ENSG00000113742;ENSG00000169398;ENSG00000154146;ENSG00000119866;ENSG00000078018;ENSG00000196396;ENSG00000040341;ENSG00000055917;ENSG00000155849;ENSG00000128512;ENSG00000112137;ENSG00000113319;ENSG00000145349;ENSG00000077063;ENSG00000077522;ENSG00000164924;ENSG00000135333;ENSG00000109158;ENSG00000184408;ENSG00000171385;ENSG00000169760;ENSG00000136754;ENSG00000162105;ENSG00000187391;ENSG00000182481;ENSG00000083937;ENSG00000052126;ENSG00000160145;ENSG00000138668;ENSG00000083799;ENSG00000172260;ENSG00000183715;ENSG00000163637;ENSG00000198961;ENSG00000169851;ENSG00000152377;ENSG00000144711;ENSG00000170579;ENSG00000131558;ENSG00000198576;ENSG00000150672;ENSG00000061337;ENSG00000139915;ENSG00000136267;ENSG00000130558;ENSG00000198739;ENSG00000187323;ENSG00000182771;ENSG00000152208;ENSG00000237515;ENSG00000148948;ENSG00000033122;ENSG00000196090;ENSG00000188803;ENSG00000158258;ENSG00000135298;ENSG00000185008;ENSG00000144847;ENSG00000121904;ENSG00000101463;ENSG00000108684;ENSG00000120645;ENSG00000080854;ENSG00000128585;ENSG00000124785;ENSG00000157985;ENSG00000145934;ENSG00000172915;ENSG00000188730;ENSG00000168959;ENSG00000099250;ENSG00000183023;ENSG00000181790;ENSG00000117114;ENSG00000140538;ENSG00000125848;ENSG00000150471;ENSG00000164418;ENSG00000185920;ENSG00000184156;ENSG00000175161;ENSG00000100095	MAGI3;CDH11;CDH13;PCDH8;NRG3;LRRTM4;DPP6;DAB1;ADD1;WIPF3;ADGRB2;CPNE4;BRINP1;PDE10A
GO:0097060	CC	synaptic membrane	├─ synaptic membrane	0.0186359	0.0259282	5	26	HGNC:1767;HGNC:18638;HGNC:7657;HGNC:21207;HGNC:8661	CDH8;SYT6;NCAM2;LINGO2;PCDH9	ENSG00000150394;ENSG00000134207;ENSG00000154654;ENSG00000174482;ENSG00000184226	CDH8
GO:0099243	CC	extrinsic component of synaptic membrane	│ ├─ extrinsic component of synaptic membrane			0	2
GO:0099699	CC	integral component of synaptic membrane	│ └─ integral component of synaptic membrane	0.0267262	0.0352012	4	19	HGNC:18638;HGNC:7657;HGNC:21207;HGNC:8661	SYT6;NCAM2;LINGO2;PCDH9	ENSG00000134207;ENSG00000154654;ENSG00000174482;ENSG00000184226	SYT6;NCAM2;LINGO2;PCDH9
GO:0098793	CC	presynapse	├─ presynapse	2.72125e-16	1.7416e-15	97	692	HGNC:3014;HGNC:3387;HGNC:16018;HGNC:946;HGNC:21745;HGNC:8882;HGNC:5241;HGNC:243;HGNC:25412;HGNC:4092;HGNC:8607;HGNC:9677;HGNC:4460;HGNC:21226;HGNC:23800;HGNC:13352;HGNC:579;HGNC:8032;HGNC:11306;HGNC:10000;HGNC:6267;HGNC:16626;HGNC:21205;HGNC:9401;HGNC:947;HGNC:24600;HGNC:1434;HGNC:1460;HGNC:19297;HGNC:28337;HGNC:11509;HGNC:20944;HGNC:12502;HGNC:7734;HGNC:12303;HGNC:31922;HGNC:2510;HGNC:7979;HGNC:578;HGNC:14678;HGNC:1399;HGNC:17941;HGNC:1395;HGNC:1951;HGNC:4571;HGNC:4574;HGNC:4076;HGNC:4081;HGNC:4082;HGNC:4586;HGNC:6284;HGNC:4600;HGNC:1391;HGNC:4845;HGNC:29944;HGNC:8010;HGNC:14986;HGNC:9788;HGNC:13490;HGNC:17792;HGNC:8831;HGNC:25380;HGNC:16703;HGNC:8154;HGNC:620;HGNC:1033;HGNC:11517;HGNC:11512;HGNC:814;HGNC:2175;HGNC:6705;HGNC:6222;HGNC:6234;HGNC:3388;HGNC:6264;HGNC:5951;HGNC:1392;HGNC:18747;HGNC:10588;HGNC:1390;HGNC:8156;HGNC:8008;HGNC:14267;HGNC:4328;HGNC:4585;HGNC:5293;HGNC:5287;HGNC:3432;HGNC:1759;HGNC:10940;HGNC:4595;HGNC:7656;HGNC:9668;HGNC:13830;HGNC:4581;HGNC:11034;HGNC:3761	DPYSL2;EPHA3;CADPS2;MAGI1;CPEB2;PFN2;HSPA8;ADD1;SGIP1;GAD1;PRKN;PTPRN2;GPM6A;LRFN2;SIPA1L2;MAP1LC3B;APBA2;NTRK2;SRPK2;RGS4;KCNJ6;RAPGEF4;LINGO1;PRKCE;BAIAP2;ANKS1B;CALB1;CAMK2A;TNK2;C9ORF72;SYT1;SENP6;SUMO1;NEFM;TRIO;ERC2;CTNNA2;NR3C2;APBA1;KCTD12;CACNA2D1;NTM;CACNA1H;CHRM2;GRIA1;GRIA4;GABRA2;GABRB1;GABRB2;GRIN2B;KCNMA1;GRM8;CACNA1D;HCN1;TENM3;NRXN3;SNAP91;RAB7A;WDR7;VTI1A;PENK;TMEM163;SLC17A6;OPRK1;APP;BDNF;TAC1;SYT4;ATP2B1;CNTN5;LSAMP;KCNA4;KCNC2;EPHA4;KCNJ3;CADM1;CACNA1E;CNTNAP4;SCN2A;CACNA1C;OPRM1;NRXN1;PCDH17;GLRA3;GRIN2A;HTR2A;HTR1B;ERBB4;CDH2;SLC1A2;GRM3;NCAM1;PTPRD;CNTNAP2;GRIK3;SLC4A8;FLRT2	ENSG00000092964;ENSG00000044524;ENSG00000081803;ENSG00000151276;ENSG00000137449;ENSG00000070087;ENSG00000109971;ENSG00000087274;ENSG00000118473;ENSG00000128683;ENSG00000185345;ENSG00000155093;ENSG00000150625;ENSG00000156564;ENSG00000116991;ENSG00000140941;ENSG00000034053;ENSG00000148053;ENSG00000135250;ENSG00000117152;ENSG00000157542;ENSG00000091428;ENSG00000169783;ENSG00000171132;ENSG00000175866;ENSG00000185046;ENSG00000104327;ENSG00000070808;ENSG00000061938;ENSG00000147894;ENSG00000067715;ENSG00000112701;ENSG00000116030;ENSG00000104722;ENSG00000038382;ENSG00000187672;ENSG00000066032;ENSG00000151623;ENSG00000107282;ENSG00000178695;ENSG00000153956;ENSG00000182667;ENSG00000196557;ENSG00000181072;ENSG00000155511;ENSG00000152578;ENSG00000151834;ENSG00000163288;ENSG00000145864;ENSG00000273079;ENSG00000156113;ENSG00000179603;ENSG00000157388;ENSG00000164588;ENSG00000218336;ENSG00000021645;ENSG00000065609;ENSG00000075785;ENSG00000091157;ENSG00000151532;ENSG00000181195;ENSG00000152128;ENSG00000091664;ENSG00000082556;ENSG00000142192;ENSG00000176697;ENSG00000006128;ENSG00000132872;ENSG00000070961;ENSG00000149972;ENSG00000185565;ENSG00000182255;ENSG00000166006;ENSG00000116106;ENSG00000162989;ENSG00000182985;ENSG00000198216;ENSG00000152910;ENSG00000136531;ENSG00000151067;ENSG00000112038;ENSG00000179915;ENSG00000118946;ENSG00000145451;ENSG00000183454;ENSG00000102468;ENSG00000135312;ENSG00000178568;ENSG00000170558;ENSG00000110436;ENSG00000198822;ENSG00000149294;ENSG00000153707;ENSG00000174469;ENSG00000163873;ENSG00000050438;ENSG00000185070	DPYSL2;EPHA3;CADPS2;MAGI1;CPEB2;PFN2;HSPA8;ADD1;SGIP1;GAD1;PRKN;PTPRN2;GPM6A;LRFN2;SIPA1L2;MAP1LC3B;APBA2;NTRK2;SRPK2;RGS4;KCNJ6;RAPGEF4;LINGO1
GO:0099523	CC	presynaptic cytosol	│ ├─ presynaptic cytosol	0.00116542	0.0022105	10	53	HGNC:9401;HGNC:947;HGNC:24600;HGNC:1434;HGNC:1460;HGNC:19297;HGNC:28337;HGNC:11509;HGNC:20944;HGNC:12502	PRKCE;BAIAP2;ANKS1B;CALB1;CAMK2A;TNK2;C9ORF72;SYT1;SENP6;SUMO1	ENSG00000171132;ENSG00000175866;ENSG00000185046;ENSG00000104327;ENSG00000070808;ENSG00000061938;ENSG00000147894;ENSG00000067715;ENSG00000112701;ENSG00000116030	PRKCE;BAIAP2;ANKS1B;CALB1;CAMK2A;TNK2;C9ORF72;SYT1;SENP6;SUMO1
GO:0099569	CC	presynaptic cytoskeleton	│ ├─ presynaptic cytoskeleton			1	5	HGNC:7734	NEFM	ENSG00000104722
GO:0099182	CC	presynaptic intermediate filament cytoskeleton	│ │ ├─ presynaptic intermediate filament cytoskeleton			1	1	HGNC:7734	NEFM	ENSG00000104722	NEFM
GO:0099143	CC	presynaptic actin cytoskeleton	│ │ └─ presynaptic actin cytoskeleton			0	2
GO:0048786	CC	presynaptic active zone	│ ├─ presynaptic active zone	1.85837e-07	5.40618e-07	23	109	HGNC:12303;HGNC:11509;HGNC:31922;HGNC:2510;HGNC:7979;HGNC:578;HGNC:14678;HGNC:1399;HGNC:17941;HGNC:1395;HGNC:1951;HGNC:4571;HGNC:4574;HGNC:4076;HGNC:4081;HGNC:4082;HGNC:4586;HGNC:6284;HGNC:4600;HGNC:1391;HGNC:4845;HGNC:29944;HGNC:8010	TRIO;SYT1;ERC2;CTNNA2;NR3C2;APBA1;KCTD12;CACNA2D1;NTM;CACNA1H;CHRM2;GRIA1;GRIA4;GABRA2;GABRB1;GABRB2;GRIN2B;KCNMA1;GRM8;CACNA1D;HCN1;TENM3;NRXN3	ENSG00000038382;ENSG00000067715;ENSG00000187672;ENSG00000066032;ENSG00000151623;ENSG00000107282;ENSG00000178695;ENSG00000153956;ENSG00000182667;ENSG00000196557;ENSG00000181072;ENSG00000155511;ENSG00000152578;ENSG00000151834;ENSG00000163288;ENSG00000145864;ENSG00000273079;ENSG00000156113;ENSG00000179603;ENSG00000157388;ENSG00000164588;ENSG00000218336;ENSG00000021645	TRIO;SYT1
GO:0098831	CC	presynaptic active zone cytoplasmic component	│ │ ├─ presynaptic active zone cytoplasmic component	0.118893	0.140911	3	21	HGNC:31922;HGNC:2510;HGNC:7979	ERC2;CTNNA2;NR3C2	ENSG00000187672;ENSG00000066032;ENSG00000151623	ERC2;CTNNA2;NR3C2
GO:0048787	CC	presynaptic active zone membrane	│ │ └─ presynaptic active zone membrane	3.38922e-07	8.3427e-07	18	70	HGNC:578;HGNC:14678;HGNC:1399;HGNC:17941;HGNC:1395;HGNC:1951;HGNC:4571;HGNC:4574;HGNC:4076;HGNC:4081;HGNC:4082;HGNC:4586;HGNC:6284;HGNC:4600;HGNC:1391;HGNC:4845;HGNC:29944;HGNC:8010	APBA1;KCTD12;CACNA2D1;NTM;CACNA1H;CHRM2;GRIA1;GRIA4;GABRA2;GABRB1;GABRB2;GRIN2B;KCNMA1;GRM8;CACNA1D;HCN1;TENM3;NRXN3	ENSG00000107282;ENSG00000178695;ENSG00000153956;ENSG00000182667;ENSG00000196557;ENSG00000181072;ENSG00000155511;ENSG00000152578;ENSG00000151834;ENSG00000163288;ENSG00000145864;ENSG00000273079;ENSG00000156113;ENSG00000179603;ENSG00000157388;ENSG00000164588;ENSG00000218336;ENSG00000021645	APBA1;KCTD12
GO:0099029	CC	anchored component of presynaptic active zone membrane	│ │ ├─ anchored component of presynaptic active zone membrane			2	8	HGNC:1399;HGNC:17941	CACNA2D1;NTM	ENSG00000153956;ENSG00000182667	CACNA2D1;NTM
GO:0098891	CC	extrinsic component of presynaptic active zone membrane	│ │ ├─ extrinsic component of presynaptic active zone membrane			0	3
GO:0099059	CC	integral component of presynaptic active zone membrane	│ │ └─ integral component of presynaptic active zone membrane	4.315e-06	9.86286e-06	14	52	HGNC:1395;HGNC:1951;HGNC:4571;HGNC:4574;HGNC:4076;HGNC:4081;HGNC:4082;HGNC:4586;HGNC:6284;HGNC:4600;HGNC:1391;HGNC:4845;HGNC:29944;HGNC:8010	CACNA1H;CHRM2;GRIA1;GRIA4;GABRA2;GABRB1;GABRB2;GRIN2B;KCNMA1;GRM8;CACNA1D;HCN1;TENM3;NRXN3	ENSG00000196557;ENSG00000181072;ENSG00000155511;ENSG00000152578;ENSG00000151834;ENSG00000163288;ENSG00000145864;ENSG00000273079;ENSG00000156113;ENSG00000179603;ENSG00000157388;ENSG00000164588;ENSG00000218336;ENSG00000021645	CACNA1H;CHRM2;GRIA1;GRIA4;GABRA2;GABRB1;GABRB2;GRIN2B;KCNMA1;GRM8;CACNA1D;HCN1;TENM3;NRXN3
GO:0098833	CC	presynaptic endocytic zone	│ ├─ presynaptic endocytic zone			1	21	HGNC:14986	SNAP91	ENSG00000065609
GO:0098835	CC	presynaptic endocytic zone membrane	│ │ └─ presynaptic endocytic zone membrane			1	17	HGNC:14986	SNAP91	ENSG00000065609
GO:0098894	CC	extrinsic component of presynaptic endocytic zone membrane	│ │ └─ extrinsic component of presynaptic endocytic zone membrane			1	11	HGNC:14986	SNAP91	ENSG00000065609	SNAP91
GO:0098830	CC	presynaptic endosome	│ ├─ presynaptic endosome			1	13	HGNC:9788	RAB7A	ENSG00000075785	RAB7A
GO:0098954	CC	presynaptic endosome membrane	│ │ └─ presynaptic endosome membrane			0	2
GO:0099067	CC	integral component of presynaptic endosome membrane	│ │ └─ integral component of presynaptic endosome membrane			0	2
GO:0008021	CC	synaptic vesicle	│ ├─ synaptic vesicle	0.435496	0.449544	9	153	HGNC:13490;HGNC:17792;HGNC:8831;HGNC:8607;HGNC:9788;HGNC:25380;HGNC:16703;HGNC:8154;HGNC:11509	WDR7;VTI1A;PENK;PRKN;RAB7A;TMEM163;SLC17A6;OPRK1;SYT1	ENSG00000091157;ENSG00000151532;ENSG00000181195;ENSG00000185345;ENSG00000075785;ENSG00000152128;ENSG00000091664;ENSG00000082556;ENSG00000067715	WDR7;VTI1A
GO:0034592	CC	synaptic vesicle lumen	│ │ ├─ synaptic vesicle lumen			1	1	HGNC:8831	PENK	ENSG00000181195	PENK
GO:0030672	CC	synaptic vesicle membrane	│ │ └─ synaptic vesicle membrane	0.479977	0.479977	7	122	HGNC:8607;HGNC:9788;HGNC:25380;HGNC:16703;HGNC:8154;HGNC:11509;HGNC:17792	PRKN;RAB7A;TMEM163;SLC17A6;OPRK1;SYT1;VTI1A	ENSG00000185345;ENSG00000075785;ENSG00000152128;ENSG00000091664;ENSG00000082556;ENSG00000067715;ENSG00000151532	PRKN
GO:0098993	CC	anchored component of synaptic vesicle membrane	│ │ ├─ anchored component of synaptic vesicle membrane			1	20	HGNC:9788	RAB7A	ENSG00000075785	RAB7A
GO:0098850	CC	extrinsic component of synaptic vesicle membrane	│ │ ├─ extrinsic component of synaptic vesicle membrane			0	26
GO:0030285	CC	integral component of synaptic vesicle membrane	│ │ └─ integral component of synaptic vesicle membrane	0.203896	0.217489	5	57	HGNC:25380;HGNC:16703;HGNC:8154;HGNC:11509;HGNC:17792	TMEM163;SLC17A6;OPRK1;SYT1;VTI1A	ENSG00000152128;ENSG00000091664;ENSG00000082556;ENSG00000067715;ENSG00000151532	TMEM163;SLC17A6;OPRK1;SYT1;VTI1A
GO:0098992	CC	neuronal dense core vesicle	│ ├─ neuronal dense core vesicle	0.0275009	0.0352012	6	40	HGNC:620;HGNC:1399;HGNC:1033;HGNC:11517;HGNC:8831;HGNC:11512	APP;CACNA2D1;BDNF;TAC1;PENK;SYT4	ENSG00000142192;ENSG00000153956;ENSG00000176697;ENSG00000006128;ENSG00000181195;ENSG00000132872	APP;CACNA2D1;BDNF;TAC1
GO:0099013	CC	neuronal dense core vesicle lumen	│ │ ├─ neuronal dense core vesicle lumen			1	8	HGNC:8831	PENK	ENSG00000181195	PENK
GO:0099012	CC	neuronal dense core vesicle membrane	│ │ └─ neuronal dense core vesicle membrane			1	6	HGNC:11512	SYT4	ENSG00000132872
GO:0098674	CC	extrinsic component of neuronal dense core vesicle membrane	│ │ ├─ extrinsic component of neuronal dense core vesicle membrane			0	2
GO:0099066	CC	integral component of neuronal dense core vesicle membrane	│ │ └─ integral component of neuronal dense core vesicle membrane			1	4	HGNC:11512	SYT4	ENSG00000132872	SYT4
GO:0042734	CC	presynaptic membrane	│ ├─ presynaptic membrane	6.19317e-11	2.47727e-10	35	161	HGNC:814;HGNC:14678;HGNC:2175;HGNC:6705;HGNC:2510;HGNC:6222;HGNC:6234;HGNC:3388;HGNC:6264;HGNC:6267;HGNC:5951;HGNC:1392;HGNC:18747;HGNC:10588;HGNC:1390;HGNC:8154;HGNC:8156;HGNC:8008;HGNC:14267;HGNC:4328;HGNC:4585;HGNC:4586;HGNC:5293;HGNC:5287;HGNC:3432;HGNC:1759;HGNC:10940;HGNC:4595;HGNC:7656;HGNC:9668;HGNC:1951;HGNC:13830;HGNC:4581;HGNC:11034;HGNC:3761	ATP2B1;KCTD12;CNTN5;LSAMP;CTNNA2;KCNA4;KCNC2;EPHA4;KCNJ3;KCNJ6;CADM1;CACNA1E;CNTNAP4;SCN2A;CACNA1C;OPRK1;OPRM1;NRXN1;PCDH17;GLRA3;GRIN2A;GRIN2B;HTR2A;HTR1B;ERBB4;CDH2;SLC1A2;GRM3;NCAM1;PTPRD;CHRM2;CNTNAP2;GRIK3;SLC4A8;FLRT2	ENSG00000070961;ENSG00000178695;ENSG00000149972;ENSG00000185565;ENSG00000066032;ENSG00000182255;ENSG00000166006;ENSG00000116106;ENSG00000162989;ENSG00000157542;ENSG00000182985;ENSG00000198216;ENSG00000152910;ENSG00000136531;ENSG00000151067;ENSG00000082556;ENSG00000112038;ENSG00000179915;ENSG00000118946;ENSG00000145451;ENSG00000183454;ENSG00000273079;ENSG00000102468;ENSG00000135312;ENSG00000178568;ENSG00000170558;ENSG00000110436;ENSG00000198822;ENSG00000149294;ENSG00000153707;ENSG00000181072;ENSG00000174469;ENSG00000163873;ENSG00000050438;ENSG00000185070	ATP2B1;KCTD12
GO:0099026	CC	anchored component of presynaptic membrane	│ │ ├─ anchored component of presynaptic membrane			2	9	HGNC:2175;HGNC:6705	CNTN5;LSAMP	ENSG00000149972;ENSG00000185565	CNTN5;LSAMP
GO:0098888	CC	extrinsic component of presynaptic membrane	│ │ ├─ extrinsic component of presynaptic membrane			1	8	HGNC:2510	CTNNA2	ENSG00000066032	CTNNA2
GO:0099056	CC	integral component of presynaptic membrane	│ │ └─ integral component of presynaptic membrane	4.22751e-10	1.3528e-09	30	130	HGNC:6222;HGNC:6234;HGNC:3388;HGNC:6264;HGNC:6267;HGNC:5951;HGNC:1392;HGNC:18747;HGNC:10588;HGNC:1390;HGNC:8154;HGNC:8156;HGNC:8008;HGNC:14267;HGNC:4328;HGNC:4585;HGNC:4586;HGNC:5293;HGNC:5287;HGNC:3432;HGNC:1759;HGNC:10940;HGNC:4595;HGNC:7656;HGNC:9668;HGNC:1951;HGNC:13830;HGNC:4581;HGNC:11034;HGNC:3761	KCNA4;KCNC2;EPHA4;KCNJ3;KCNJ6;CADM1;CACNA1E;CNTNAP4;SCN2A;CACNA1C;OPRK1;OPRM1;NRXN1;PCDH17;GLRA3;GRIN2A;GRIN2B;HTR2A;HTR1B;ERBB4;CDH2;SLC1A2;GRM3;NCAM1;PTPRD;CHRM2;CNTNAP2;GRIK3;SLC4A8;FLRT2	ENSG00000182255;ENSG00000166006;ENSG00000116106;ENSG00000162989;ENSG00000157542;ENSG00000182985;ENSG00000198216;ENSG00000152910;ENSG00000136531;ENSG00000151067;ENSG00000082556;ENSG00000112038;ENSG00000179915;ENSG00000118946;ENSG00000145451;ENSG00000183454;ENSG00000273079;ENSG00000102468;ENSG00000135312;ENSG00000178568;ENSG00000170558;ENSG00000110436;ENSG00000198822;ENSG00000149294;ENSG00000153707;ENSG00000181072;ENSG00000174469;ENSG00000163873;ENSG00000050438;ENSG00000185070	KCNA4;KCNC2;EPHA4;KCNJ3;KCNJ6;CADM1;CACNA1E;CNTNAP4;SCN2A;CACNA1C;OPRK1;OPRM1;NRXN1;PCDH17;GLRA3;GRIN2A;GRIN2B;HTR2A;HTR1B;ERBB4;CDH2;SLC1A2;GRM3;NCAM1;PTPRD;CHRM2;CNTNAP2;GRIK3;SLC4A8;FLRT2
SYNGO:presyn_ribosome	CC	presynaptic ribosome	│ ├─ presynaptic ribosome			0	52
SYNGO:presyn_er	CC	presynaptic ER	│ └─ presynaptic ER			0	4
SYNGO:presyn_er_membrane	CC	presynaptic ER membrane	│ ├─ presynaptic ER membrane			0	1
SYNGO:presyn_er_membrane_integral	CC	integral component of presynaptic ER membrane	│ │ └─ integral component of presynaptic ER membrane			0	1
SYNGO:presyn_ser	CC	presynaptic SER	│ └─ presynaptic SER			0	2
SYNGO:presyn_ser_membrane	CC	presynaptic SER membrane	│ └─ presynaptic SER membrane			0	2
SYNGO:presyn_ser_membrane_integral	CC	integral component of presynaptic SER membrane	│ └─ integral component of presynaptic SER membrane			0	1
GO:0043083	CC	synaptic cleft	├─ synaptic cleft	0.130297	0.14891	3	22	HGNC:6482;HGNC:16231;HGNC:1544	LAMA2;CBLN4;CBLN2	ENSG00000196569;ENSG00000054803;ENSG00000141668	LAMA2;CBLN4;CBLN2
GO:0098965	CC	extracellular matrix of synaptic cleft	│ └─ extracellular matrix of synaptic cleft			0	5
GO:0098794	CC	postsynapse	├─ postsynapse	3.00745e-27	4.81192e-26	141	911	HGNC:21745;HGNC:8882;HGNC:21747;HGNC:9611;HGNC:8000;HGNC:243;HGNC:12303;HGNC:5241;HGNC:13221;HGNC:8607;HGNC:21226;HGNC:6839;HGNC:9642;HGNC:11371;HGNC:14958;HGNC:28337;HGNC:6267;HGNC:16286;HGNC:19192;HGNC:20990;HGNC:9876;HGNC:947;HGNC:1434;HGNC:1460;HGNC:19297;HGNC:1462;HGNC:10000;HGNC:20944;HGNC:12502;HGNC:11509;HGNC:7734;HGNC:15679;HGNC:164;HGNC:8156;HGNC:12855;HGNC:3390;HGNC:4076;HGNC:4081;HGNC:4082;HGNC:4328;HGNC:4078;HGNC:6238;HGNC:6239;HGNC:14291;HGNC:11320;HGNC:14295;HGNC:18957;HGNC:6395;HGNC:24600;HGNC:24537;HGNC:30036;HGNC:4814;HGNC:16626;HGNC:5036;HGNC:2584;HGNC:17302;HGNC:8143;HGNC:20340;HGNC:3014;HGNC:17481;HGNC:8659;HGNC:11251;HGNC:2510;HGNC:29112;HGNC:2905;HGNC:7979;HGNC:30389;HGNC:23800;HGNC:648;HGNC:2901;HGNC:13861;HGNC:17941;HGNC:19835;HGNC:2850;HGNC:8772;HGNC:17187;HGNC:19411;HGNC:19410;HGNC:4571;HGNC:4586;HGNC:2701;HGNC:3432;HGNC:4575;HGNC:4576;HGNC:37231;HGNC:29317;HGNC:18531;HGNC:9682;HGNC:34491;HGNC:4585;HGNC:4574;HGNC:17448;HGNC:945;HGNC:10250;HGNC:16669;HGNC:19290;HGNC:15885;HGNC:99;HGNC:29193;HGNC:32326;HGNC:7109;HGNC:17972;HGNC:16922;HGNC:14986;HGNC:8032;HGNC:14678;HGNC:1399;HGNC:6705;HGNC:29943;HGNC:7648;HGNC:30200;HGNC:6222;HGNC:4597;HGNC:5951;HGNC:3388;HGNC:1390;HGNC:1392;HGNC:1395;HGNC:8004;HGNC:11068;HGNC:8154;HGNC:1759;HGNC:14267;HGNC:5293;HGNC:4595;HGNC:943;HGNC:18582;HGNC:8033;HGNC:3762;HGNC:8660;HGNC:7656;HGNC:1951;HGNC:4845;HGNC:20974;HGNC:4580;HGNC:1391;HGNC:9585;HGNC:6297;HGNC:29849;HGNC:3761;HGNC:10763	CPEB2;PFN2;CPEB4;PTK2;NRGN;ADD1;TRIO;HSPA8;BCL11A;PRKN;LRFN2;MAP2;PTPN1;STAU2;PUM2;C9ORF72;KCNJ6;ELMO1;DOCK4;PHACTR1;RASGRF2;BAIAP2;CALB1;CAMK2A;TNK2;CAMK2D;RGS4;SENP6;SUMO1;SYT1;NEFM;CTTNBP2;ACTN2;OPRM1;YWHAZ;EPHA7;GABRA2;GABRB1;GABRB2;GLRA3;GABRA4;KCND2;KCND3;NLGN1;ABI1;SHANK2;MAGI2;KPNA2;ANKS1B;CHMP2B;PLEKHA5;KALRN;RAPGEF4;HNRNPD;CYLD;NEGR1;OPCML;PRICKLE2;DPYSL2;PJA2;PCDH7;SPOCK1;CTNNA2;IQSEC1;DLGAP1;NR3C2;EXOC4;SIPA1L2;ARC;DLG2;LZTS1;NTM;MDGA2;DGKB;PDE10A;OLFM1;LRRTM4;LRRTM3;GRIA1;GRIN2B;DCC;ERBB4;GRID1;GRID2;SHISA9;LRRC4C;LRRC7;PTPRT;SHISA6;GRIN2A;GRIA4;CLSTN2;ADGRB3;ROBO2;IGSF11;CSMD2;SYNDIG1;ASIC2;IQSEC3;IGSF9B;MKLN1;NRN1;AGAP1;SNAP91;NTRK2;KCTD12;CACNA2D1;LSAMP;TENM2;NBEA;VWC2;KCNA4;GRM5;CADM1;EPHA4;CACNA1C;CACNA1E;CACNA1H;NRP1;SLC8A1;OPRK1;CDH2;PCDH17;HTR2A;GRM3;ADGRB1;ADGRL2;NTRK3;FLRT3;PCDH8;NCAM1;CHRM2;HCN1;ADGRL3;GRIK2;CACNA1D;PTCH1;KCNQ3;CADM2;FLRT2;SEZ6L	ENSG00000137449;ENSG00000070087;ENSG00000113742;ENSG00000169398;ENSG00000154146;ENSG00000087274;ENSG00000038382;ENSG00000109971;ENSG00000119866;ENSG00000185345;ENSG00000156564;ENSG00000078018;ENSG00000196396;ENSG00000040341;ENSG00000055917;ENSG00000147894;ENSG00000157542;ENSG00000155849;ENSG00000128512;ENSG00000112137;ENSG00000113319;ENSG00000175866;ENSG00000104327;ENSG00000070808;ENSG00000061938;ENSG00000145349;ENSG00000117152;ENSG00000112701;ENSG00000116030;ENSG00000067715;ENSG00000104722;ENSG00000077063;ENSG00000077522;ENSG00000112038;ENSG00000164924;ENSG00000135333;ENSG00000151834;ENSG00000163288;ENSG00000145864;ENSG00000145451;ENSG00000109158;ENSG00000184408;ENSG00000171385;ENSG00000169760;ENSG00000136754;ENSG00000162105;ENSG00000187391;ENSG00000182481;ENSG00000185046;ENSG00000083937;ENSG00000052126;ENSG00000160145;ENSG00000091428;ENSG00000138668;ENSG00000083799;ENSG00000172260;ENSG00000183715;ENSG00000163637;ENSG00000092964;ENSG00000198961;ENSG00000169851;ENSG00000152377;ENSG00000066032;ENSG00000144711;ENSG00000170579;ENSG00000151623;ENSG00000131558;ENSG00000116991;ENSG00000198576;ENSG00000150672;ENSG00000061337;ENSG00000182667;ENSG00000139915;ENSG00000136267;ENSG00000112541;ENSG00000130558;ENSG00000176204;ENSG00000198739;ENSG00000155511;ENSG00000273079;ENSG00000187323;ENSG00000178568;ENSG00000182771;ENSG00000152208;ENSG00000237515;ENSG00000148948;ENSG00000033122;ENSG00000196090;ENSG00000188803;ENSG00000183454;ENSG00000152578;ENSG00000158258;ENSG00000135298;ENSG00000185008;ENSG00000144847;ENSG00000121904;ENSG00000101463;ENSG00000108684;ENSG00000120645;ENSG00000080854;ENSG00000128585;ENSG00000124785;ENSG00000157985;ENSG00000065609;ENSG00000148053;ENSG00000178695;ENSG00000153956;ENSG00000185565;ENSG00000145934;ENSG00000172915;ENSG00000188730;ENSG00000182255;ENSG00000168959;ENSG00000182985;ENSG00000116106;ENSG00000151067;ENSG00000198216;ENSG00000196557;ENSG00000099250;ENSG00000183023;ENSG00000082556;ENSG00000170558;ENSG00000118946;ENSG00000102468;ENSG00000198822;ENSG00000181790;ENSG00000117114;ENSG00000140538;ENSG00000125848;ENSG00000136099;ENSG00000149294;ENSG00000181072;ENSG00000164588;ENSG00000150471;ENSG00000164418;ENSG00000157388;ENSG00000185920;ENSG00000184156;ENSG00000175161;ENSG00000185070;ENSG00000100095	CPEB2;PFN2;CPEB4;PTK2;NRGN;ADD1;TRIO;HSPA8;BCL11A;PRKN;LRFN2;MAP2;PTPN1;STAU2;PUM2;C9ORF72;KCNJ6;ELMO1;DOCK4;PHACTR1;RASGRF2
GO:0099524	CC	postsynaptic cytosol	│ ├─ postsynaptic cytosol	0.00302656	0.0048425	9	51	HGNC:947;HGNC:1434;HGNC:1460;HGNC:19297;HGNC:1462;HGNC:10000;HGNC:20944;HGNC:12502;HGNC:11509	BAIAP2;CALB1;CAMK2A;TNK2;CAMK2D;RGS4;SENP6;SUMO1;SYT1	ENSG00000175866;ENSG00000104327;ENSG00000070808;ENSG00000061938;ENSG00000145349;ENSG00000117152;ENSG00000112701;ENSG00000116030;ENSG00000067715	BAIAP2;CALB1;CAMK2A;TNK2;CAMK2D;RGS4;SENP6;SUMO1;SYT1
GO:0099571	CC	postsynaptic cytoskeleton	│ ├─ postsynaptic cytoskeleton	0.179278	0.197824	3	26	HGNC:7734;HGNC:15679;HGNC:164	NEFM;CTTNBP2;ACTN2	ENSG00000104722;ENSG00000077063;ENSG00000077522
GO:0099160	CC	postsynaptic intermediate filament cytoskeleton	│ │ ├─ postsynaptic intermediate filament cytoskeleton			1	3	HGNC:7734	NEFM	ENSG00000104722	NEFM
GO:0098871	CC	postsynaptic actin cytoskeleton	│ │ ├─ postsynaptic actin cytoskeleton			2	21	HGNC:15679;HGNC:164	CTTNBP2;ACTN2	ENSG00000077063;ENSG00000077522	CTTNBP2;ACTN2
GO:0150050	CC	postsynaptic septin cytoskeleton	│ │ ├─ postsynaptic septin cytoskeleton			0	1
GO:0099189	CC	postsynaptic spectrin-associated cytoskeleton	│ │ └─ postsynaptic spectrin-associated cytoskeleton			0	1
GO:0097444	CC	spine apparatus	│ ├─ spine apparatus			1	8	HGNC:8156	OPRM1	ENSG00000112038	OPRM1
GO:0098897	CC	spine apparatus membrane	│ │ └─ spine apparatus membrane			0	2
GO:0099065	CC	integral component of spine apparatus membrane	│ │ └─ integral component of spine apparatus membrane			0	2
GO:0150051	CC	postsynaptic Golgi apparatus	│ ├─ postsynaptic Golgi apparatus			0	4
GO:0099572	CC	postsynaptic specialization	│ ├─ postsynaptic specialization	1.80313e-16	1.44251e-15	72	415	HGNC:12855;HGNC:5241;HGNC:3390;HGNC:4076;HGNC:4081;HGNC:4082;HGNC:4328;HGNC:4078;HGNC:6238;HGNC:6239;HGNC:14291;HGNC:11320;HGNC:14295;HGNC:18957;HGNC:6395;HGNC:24600;HGNC:1460;HGNC:24537;HGNC:30036;HGNC:4814;HGNC:16626;HGNC:5036;HGNC:2584;HGNC:17302;HGNC:8143;HGNC:20340;HGNC:3014;HGNC:17481;HGNC:8659;HGNC:11509;HGNC:11251;HGNC:947;HGNC:2510;HGNC:29112;HGNC:2905;HGNC:164;HGNC:7979;HGNC:30389;HGNC:23800;HGNC:648;HGNC:2901;HGNC:13861;HGNC:17941;HGNC:19835;HGNC:2850;HGNC:8772;HGNC:17187;HGNC:19411;HGNC:19410;HGNC:4571;HGNC:4586;HGNC:2701;HGNC:3432;HGNC:4575;HGNC:4576;HGNC:37231;HGNC:29317;HGNC:18531;HGNC:9682;HGNC:34491;HGNC:4585;HGNC:4574;HGNC:17448;HGNC:945;HGNC:10250;HGNC:16669;HGNC:19290;HGNC:15885;HGNC:99;HGNC:29193;HGNC:32326;HGNC:7109	YWHAZ;HSPA8;EPHA7;GABRA2;GABRB1;GABRB2;GLRA3;GABRA4;KCND2;KCND3;NLGN1;ABI1;SHANK2;MAGI2;KPNA2;ANKS1B;CAMK2A;CHMP2B;PLEKHA5;KALRN;RAPGEF4;HNRNPD;CYLD;NEGR1;OPCML;PRICKLE2;DPYSL2;PJA2;PCDH7;SYT1;SPOCK1;BAIAP2;CTNNA2;IQSEC1;DLGAP1;ACTN2;NR3C2;EXOC4;SIPA1L2;ARC;DLG2;LZTS1;NTM;MDGA2;DGKB;PDE10A;OLFM1;LRRTM4;LRRTM3;GRIA1;GRIN2B;DCC;ERBB4;GRID1;GRID2;SHISA9;LRRC4C;LRRC7;PTPRT;SHISA6;GRIN2A;GRIA4;CLSTN2;ADGRB3;ROBO2;IGSF11;CSMD2;SYNDIG1;ASIC2;IQSEC3;IGSF9B;MKLN1	ENSG00000164924;ENSG00000109971;ENSG00000135333;ENSG00000151834;ENSG00000163288;ENSG00000145864;ENSG00000145451;ENSG00000109158;ENSG00000184408;ENSG00000171385;ENSG00000169760;ENSG00000136754;ENSG00000162105;ENSG00000187391;ENSG00000182481;ENSG00000185046;ENSG00000070808;ENSG00000083937;ENSG00000052126;ENSG00000160145;ENSG00000091428;ENSG00000138668;ENSG00000083799;ENSG00000172260;ENSG00000183715;ENSG00000163637;ENSG00000092964;ENSG00000198961;ENSG00000169851;ENSG00000067715;ENSG00000152377;ENSG00000175866;ENSG00000066032;ENSG00000144711;ENSG00000170579;ENSG00000077522;ENSG00000151623;ENSG00000131558;ENSG00000116991;ENSG00000198576;ENSG00000150672;ENSG00000061337;ENSG00000182667;ENSG00000139915;ENSG00000136267;ENSG00000112541;ENSG00000130558;ENSG00000176204;ENSG00000198739;ENSG00000155511;ENSG00000273079;ENSG00000187323;ENSG00000178568;ENSG00000182771;ENSG00000152208;ENSG00000237515;ENSG00000148948;ENSG00000033122;ENSG00000196090;ENSG00000188803;ENSG00000183454;ENSG00000152578;ENSG00000158258;ENSG00000135298;ENSG00000185008;ENSG00000144847;ENSG00000121904;ENSG00000101463;ENSG00000108684;ENSG00000120645;ENSG00000080854;ENSG00000128585	YWHAZ
GO:0099091	CC	postsynaptic specialization, intracellular component	│ │ ├─ postsynaptic specialization, intracellular component			0	11
GO:0099634	CC	postsynaptic specialization membrane	│ │ ├─ postsynaptic specialization membrane	0.000597627	0.00127494	10	48	HGNC:5241;HGNC:3390;HGNC:4076;HGNC:4081;HGNC:4082;HGNC:4328;HGNC:4078;HGNC:6238;HGNC:6239;HGNC:14291	HSPA8;EPHA7;GABRA2;GABRB1;GABRB2;GLRA3;GABRA4;KCND2;KCND3;NLGN1	ENSG00000109971;ENSG00000135333;ENSG00000151834;ENSG00000163288;ENSG00000145864;ENSG00000145451;ENSG00000109158;ENSG00000184408;ENSG00000171385;ENSG00000169760	HSPA8
GO:0098892	CC	extrinsic component of postsynaptic specialization membrane	│ │ │ ├─ extrinsic component of postsynaptic specialization membrane			0	2
GO:0099060	CC	integral component of postsynaptic specialization membrane	│ │ │ └─ integral component of postsynaptic specialization membrane	0.00124341	0.0022105	9	44	HGNC:3390;HGNC:4076;HGNC:4081;HGNC:4082;HGNC:4328;HGNC:4078;HGNC:6238;HGNC:6239;HGNC:14291	EPHA7;GABRA2;GABRB1;GABRB2;GLRA3;GABRA4;KCND2;KCND3;NLGN1	ENSG00000135333;ENSG00000151834;ENSG00000163288;ENSG00000145864;ENSG00000145451;ENSG00000109158;ENSG00000184408;ENSG00000171385;ENSG00000169760	EPHA7;GABRA2;GABRB1;GABRB2;GLRA3;GABRA4;KCND2;KCND3;NLGN1
GO:0014069	CC	postsynaptic density	│ │ ├─ postsynaptic density	8.19298e-14	4.36959e-13	60	348	HGNC:11320;HGNC:14295;HGNC:18957;HGNC:6395;HGNC:24600;HGNC:1460;HGNC:24537;HGNC:30036;HGNC:5241;HGNC:4814;HGNC:16626;HGNC:5036;HGNC:2584;HGNC:17302;HGNC:8143;HGNC:20340;HGNC:3014;HGNC:17481;HGNC:8659;HGNC:11509;HGNC:11251;HGNC:947;HGNC:2510;HGNC:29112;HGNC:2905;HGNC:164;HGNC:7979;HGNC:30389;HGNC:23800;HGNC:648;HGNC:2901;HGNC:13861;HGNC:17941;HGNC:19835;HGNC:2850;HGNC:8772;HGNC:17187;HGNC:19411;HGNC:19410;HGNC:4571;HGNC:4586;HGNC:2701;HGNC:3390;HGNC:3432;HGNC:4575;HGNC:4576;HGNC:37231;HGNC:29317;HGNC:18531;HGNC:9682;HGNC:34491;HGNC:4585;HGNC:4574;HGNC:17448;HGNC:945;HGNC:10250;HGNC:16669;HGNC:19290;HGNC:15885;HGNC:99	ABI1;SHANK2;MAGI2;KPNA2;ANKS1B;CAMK2A;CHMP2B;PLEKHA5;HSPA8;KALRN;RAPGEF4;HNRNPD;CYLD;NEGR1;OPCML;PRICKLE2;DPYSL2;PJA2;PCDH7;SYT1;SPOCK1;BAIAP2;CTNNA2;IQSEC1;DLGAP1;ACTN2;NR3C2;EXOC4;SIPA1L2;ARC;DLG2;LZTS1;NTM;MDGA2;DGKB;PDE10A;OLFM1;LRRTM4;LRRTM3;GRIA1;GRIN2B;DCC;EPHA7;ERBB4;GRID1;GRID2;SHISA9;LRRC4C;LRRC7;PTPRT;SHISA6;GRIN2A;GRIA4;CLSTN2;ADGRB3;ROBO2;IGSF11;CSMD2;SYNDIG1;ASIC2	ENSG00000136754;ENSG00000162105;ENSG00000187391;ENSG00000182481;ENSG00000185046;ENSG00000070808;ENSG00000083937;ENSG00000052126;ENSG00000109971;ENSG00000160145;ENSG00000091428;ENSG00000138668;ENSG00000083799;ENSG00000172260;ENSG00000183715;ENSG00000163637;ENSG00000092964;ENSG00000198961;ENSG00000169851;ENSG00000067715;ENSG00000152377;ENSG00000175866;ENSG00000066032;ENSG00000144711;ENSG00000170579;ENSG00000077522;ENSG00000151623;ENSG00000131558;ENSG00000116991;ENSG00000198576;ENSG00000150672;ENSG00000061337;ENSG00000182667;ENSG00000139915;ENSG00000136267;ENSG00000112541;ENSG00000130558;ENSG00000176204;ENSG00000198739;ENSG00000155511;ENSG00000273079;ENSG00000187323;ENSG00000135333;ENSG00000178568;ENSG00000182771;ENSG00000152208;ENSG00000237515;ENSG00000148948;ENSG00000033122;ENSG00000196090;ENSG00000188803;ENSG00000183454;ENSG00000152578;ENSG00000158258;ENSG00000135298;ENSG00000185008;ENSG00000144847;ENSG00000121904;ENSG00000101463;ENSG00000108684	ABI1;SHANK2;MAGI2;KPNA2;ANKS1B;CAMK2A;CHMP2B;PLEKHA5;HSPA8;KALRN;RAPGEF4;HNRNPD;CYLD;NEGR1;OPCML;PRICKLE2;DPYSL2;PJA2;PCDH7;SYT1;SPOCK1
GO:0099092	CC	postsynaptic density, intracellular component	│ │ │ ├─ postsynaptic density, intracellular component	0.00269081	0.00453189	9	50	HGNC:947;HGNC:2510;HGNC:29112;HGNC:24600;HGNC:2905;HGNC:164;HGNC:7979;HGNC:30389;HGNC:23800	BAIAP2;CTNNA2;IQSEC1;ANKS1B;DLGAP1;ACTN2;NR3C2;EXOC4;SIPA1L2	ENSG00000175866;ENSG00000066032;ENSG00000144711;ENSG00000185046;ENSG00000170579;ENSG00000077522;ENSG00000151623;ENSG00000131558;ENSG00000116991	BAIAP2;CTNNA2;IQSEC1;ANKS1B;DLGAP1;ACTN2;NR3C2;EXOC4;SIPA1L2
GO:0098839	CC	postsynaptic density membrane	│ │ │ └─ postsynaptic density membrane	2.17495e-10	7.73314e-10	32	143	HGNC:164;HGNC:648;HGNC:2901;HGNC:13861;HGNC:17941;HGNC:19835;HGNC:2850;HGNC:8772;HGNC:17187;HGNC:19411;HGNC:19410;HGNC:4571;HGNC:4586;HGNC:2701;HGNC:3390;HGNC:3432;HGNC:4575;HGNC:4576;HGNC:37231;HGNC:29317;HGNC:18531;HGNC:9682;HGNC:34491;HGNC:4585;HGNC:4574;HGNC:17448;HGNC:945;HGNC:10250;HGNC:16669;HGNC:19290;HGNC:15885;HGNC:99	ACTN2;ARC;DLG2;LZTS1;NTM;MDGA2;DGKB;PDE10A;OLFM1;LRRTM4;LRRTM3;GRIA1;GRIN2B;DCC;EPHA7;ERBB4;GRID1;GRID2;SHISA9;LRRC4C;LRRC7;PTPRT;SHISA6;GRIN2A;GRIA4;CLSTN2;ADGRB3;ROBO2;IGSF11;CSMD2;SYNDIG1;ASIC2	ENSG00000077522;ENSG00000198576;ENSG00000150672;ENSG00000061337;ENSG00000182667;ENSG00000139915;ENSG00000136267;ENSG00000112541;ENSG00000130558;ENSG00000176204;ENSG00000198739;ENSG00000155511;ENSG00000273079;ENSG00000187323;ENSG00000135333;ENSG00000178568;ENSG00000182771;ENSG00000152208;ENSG00000237515;ENSG00000148948;ENSG00000033122;ENSG00000196090;ENSG00000188803;ENSG00000183454;ENSG00000152578;ENSG00000158258;ENSG00000135298;ENSG00000185008;ENSG00000144847;ENSG00000121904;ENSG00000101463;ENSG00000108684	ACTN2;ARC
GO:0099031	CC	anchored component of postsynaptic density membrane	│ │ │ ├─ anchored component of postsynaptic density membrane	0.00567535	0.00825505	4	11	HGNC:2901;HGNC:13861;HGNC:17941;HGNC:19835	DLG2;LZTS1;NTM;MDGA2	ENSG00000150672;ENSG00000061337;ENSG00000182667;ENSG00000139915	DLG2;LZTS1;NTM;MDGA2
GO:0099147	CC	extrinsic component of postsynaptic density membrane	│ │ │ ├─ extrinsic component of postsynaptic density membrane	0.030921	0.0380567	3	11	HGNC:2850;HGNC:8772;HGNC:17187	DGKB;PDE10A;OLFM1	ENSG00000136267;ENSG00000112541;ENSG00000130558	DGKB;PDE10A;OLFM1
GO:0099061	CC	integral component of postsynaptic density membrane	│ │ │ └─ integral component of postsynaptic density membrane	3.24482e-07	8.3427e-07	23	113	HGNC:19411;HGNC:19410;HGNC:4571;HGNC:4586;HGNC:2701;HGNC:3390;HGNC:3432;HGNC:4575;HGNC:4576;HGNC:37231;HGNC:29317;HGNC:18531;HGNC:9682;HGNC:34491;HGNC:4585;HGNC:4574;HGNC:17448;HGNC:945;HGNC:10250;HGNC:16669;HGNC:19290;HGNC:15885;HGNC:99	LRRTM4;LRRTM3;GRIA1;GRIN2B;DCC;EPHA7;ERBB4;GRID1;GRID2;SHISA9;LRRC4C;LRRC7;PTPRT;SHISA6;GRIN2A;GRIA4;CLSTN2;ADGRB3;ROBO2;IGSF11;CSMD2;SYNDIG1;ASIC2	ENSG00000176204;ENSG00000198739;ENSG00000155511;ENSG00000273079;ENSG00000187323;ENSG00000135333;ENSG00000178568;ENSG00000182771;ENSG00000152208;ENSG00000237515;ENSG00000148948;ENSG00000033122;ENSG00000196090;ENSG00000188803;ENSG00000183454;ENSG00000152578;ENSG00000158258;ENSG00000135298;ENSG00000185008;ENSG00000144847;ENSG00000121904;ENSG00000101463;ENSG00000108684	LRRTM4;LRRTM3;GRIA1;GRIN2B;DCC;EPHA7;ERBB4;GRID1;GRID2;SHISA9;LRRC4C;LRRC7;PTPRT;SHISA6;GRIN2A;GRIA4;CLSTN2;ADGRB3;ROBO2;IGSF11;CSMD2;SYNDIG1;ASIC2
GO:0099629	CC	postsynaptic specialization of symmetric synapse	│ │ └─ postsynaptic specialization of symmetric synapse	0.00387469	0.00590429	3	4	HGNC:29193;HGNC:32326;HGNC:7109	IQSEC3;IGSF9B;MKLN1	ENSG00000120645;ENSG00000080854;ENSG00000128585	IQSEC3;IGSF9B
GO:0099164	CC	postsynaptic specialization membrane of symmetric synapse	│ │ └─ postsynaptic specialization membrane of symmetric synapse			1	1	HGNC:7109	MKLN1	ENSG00000128585	MKLN1
GO:0098843	CC	postsynaptic endocytic zone	│ ├─ postsynaptic endocytic zone			1	20	HGNC:17972	NRN1	ENSG00000124785	NRN1
GO:0098844	CC	postsynaptic endocytic zone membrane	│ │ └─ postsynaptic endocytic zone membrane			0	2
GO:0098845	CC	postsynaptic endosome	│ ├─ postsynaptic endosome			2	24	HGNC:16922;HGNC:7109	AGAP1;MKLN1	ENSG00000157985;ENSG00000128585	AGAP1
GO:0098895	CC	postsynaptic endosome membrane	│ │ ├─ postsynaptic endosome membrane			1	3	HGNC:7109	MKLN1	ENSG00000128585	MKLN1
GO:0098999	CC	extrinsic component of postsynaptic endosome membrane	│ │ │ └─ extrinsic component of postsynaptic endosome membrane			0	1
GO:0098842	CC	postsynaptic early endosome	│ │ ├─ postsynaptic early endosome			0	5
GO:0098896	CC	postsynaptic early endosome membrane	│ │ │ └─ postsynaptic early endosome membrane			0	1
GO:0098998	CC	extrinsic component of postsynaptic early endosome membrane	│ │ │ └─ extrinsic component of postsynaptic early endosome membrane			0	1
GO:0098837	CC	postsynaptic recycling endosome	│ │ └─ postsynaptic recycling endosome			0	11
GO:0098944	CC	postsynaptic recycling endosome membrane	│ │ └─ postsynaptic recycling endosome membrane			0	7
GO:0099033	CC	anchored component of postsynaptic recycling endosome membrane	│ │ ├─ anchored component of postsynaptic recycling endosome membrane			0	2
GO:0099063	CC	integral component of postsynaptic recycling endosome membrane	│ │ └─ integral component of postsynaptic recycling endosome membrane			0	2
GO:0045211	CC	postsynaptic membrane	│ ├─ postsynaptic membrane	3.76188e-18	4.01267e-17	45	149	HGNC:14986;HGNC:8000;HGNC:8032;HGNC:14678;HGNC:11509;HGNC:1399;HGNC:6705;HGNC:18957;HGNC:29943;HGNC:2510;HGNC:7648;HGNC:30200;HGNC:6222;HGNC:4597;HGNC:5951;HGNC:3388;HGNC:1390;HGNC:1392;HGNC:1395;HGNC:8004;HGNC:11068;HGNC:8154;HGNC:8156;HGNC:1759;HGNC:14267;HGNC:5293;HGNC:4595;HGNC:943;HGNC:18582;HGNC:8033;HGNC:3762;HGNC:6238;HGNC:8660;HGNC:7656;HGNC:1951;HGNC:4845;HGNC:20974;HGNC:4575;HGNC:4580;HGNC:1391;HGNC:9585;HGNC:6297;HGNC:29849;HGNC:3761;HGNC:10763	SNAP91;NRGN;NTRK2;KCTD12;SYT1;CACNA2D1;LSAMP;MAGI2;TENM2;CTNNA2;NBEA;VWC2;KCNA4;GRM5;CADM1;EPHA4;CACNA1C;CACNA1E;CACNA1H;NRP1;SLC8A1;OPRK1;OPRM1;CDH2;PCDH17;HTR2A;GRM3;ADGRB1;ADGRL2;NTRK3;FLRT3;KCND2;PCDH8;NCAM1;CHRM2;HCN1;ADGRL3;GRID1;GRIK2;CACNA1D;PTCH1;KCNQ3;CADM2;FLRT2;SEZ6L	ENSG00000065609;ENSG00000154146;ENSG00000148053;ENSG00000178695;ENSG00000067715;ENSG00000153956;ENSG00000185565;ENSG00000187391;ENSG00000145934;ENSG00000066032;ENSG00000172915;ENSG00000188730;ENSG00000182255;ENSG00000168959;ENSG00000182985;ENSG00000116106;ENSG00000151067;ENSG00000198216;ENSG00000196557;ENSG00000099250;ENSG00000183023;ENSG00000082556;ENSG00000112038;ENSG00000170558;ENSG00000118946;ENSG00000102468;ENSG00000198822;ENSG00000181790;ENSG00000117114;ENSG00000140538;ENSG00000125848;ENSG00000184408;ENSG00000136099;ENSG00000149294;ENSG00000181072;ENSG00000164588;ENSG00000150471;ENSG00000182771;ENSG00000164418;ENSG00000157388;ENSG00000185920;ENSG00000184156;ENSG00000175161;ENSG00000185070;ENSG00000100095	SNAP91;NRGN;NTRK2;KCTD12;SYT1
GO:0099025	CC	anchored component of postsynaptic membrane	│ │ ├─ anchored component of postsynaptic membrane			2	5	HGNC:1399;HGNC:6705	CACNA2D1;LSAMP	ENSG00000153956;ENSG00000185565	CACNA2D1;LSAMP
GO:0098890	CC	extrinsic component of postsynaptic membrane	│ │ ├─ extrinsic component of postsynaptic membrane	0.00121837	0.0022105	5	12	HGNC:18957;HGNC:29943;HGNC:2510;HGNC:7648;HGNC:30200	MAGI2;TENM2;CTNNA2;NBEA;VWC2	ENSG00000187391;ENSG00000145934;ENSG00000066032;ENSG00000172915;ENSG00000188730	MAGI2;TENM2;CTNNA2;NBEA;VWC2
GO:0099055	CC	integral component of postsynaptic membrane	│ │ └─ integral component of postsynaptic membrane	8.36032e-13	3.82186e-12	33	119	HGNC:6222;HGNC:4597;HGNC:5951;HGNC:3388;HGNC:1390;HGNC:1392;HGNC:1395;HGNC:8004;HGNC:11068;HGNC:8154;HGNC:8156;HGNC:1759;HGNC:14267;HGNC:5293;HGNC:4595;HGNC:943;HGNC:18582;HGNC:8033;HGNC:3762;HGNC:6238;HGNC:8660;HGNC:7656;HGNC:1951;HGNC:4845;HGNC:20974;HGNC:4575;HGNC:4580;HGNC:1391;HGNC:9585;HGNC:6297;HGNC:29849;HGNC:3761;HGNC:10763	KCNA4;GRM5;CADM1;EPHA4;CACNA1C;CACNA1E;CACNA1H;NRP1;SLC8A1;OPRK1;OPRM1;CDH2;PCDH17;HTR2A;GRM3;ADGRB1;ADGRL2;NTRK3;FLRT3;KCND2;PCDH8;NCAM1;CHRM2;HCN1;ADGRL3;GRID1;GRIK2;CACNA1D;PTCH1;KCNQ3;CADM2;FLRT2;SEZ6L	ENSG00000182255;ENSG00000168959;ENSG00000182985;ENSG00000116106;ENSG00000151067;ENSG00000198216;ENSG00000196557;ENSG00000099250;ENSG00000183023;ENSG00000082556;ENSG00000112038;ENSG00000170558;ENSG00000118946;ENSG00000102468;ENSG00000198822;ENSG00000181790;ENSG00000117114;ENSG00000140538;ENSG00000125848;ENSG00000184408;ENSG00000136099;ENSG00000149294;ENSG00000181072;ENSG00000164588;ENSG00000150471;ENSG00000182771;ENSG00000164418;ENSG00000157388;ENSG00000185920;ENSG00000184156;ENSG00000175161;ENSG00000185070;ENSG00000100095	KCNA4;GRM5;CADM1;EPHA4;CACNA1C;CACNA1E;CACNA1H;NRP1;SLC8A1;OPRK1;OPRM1;CDH2;PCDH17;HTR2A;GRM3;ADGRB1;ADGRL2;NTRK3;FLRT3;KCND2;PCDH8;NCAM1;CHRM2;HCN1;ADGRL3;GRID1;GRIK2;CACNA1D;PTCH1;KCNQ3;CADM2;FLRT2;SEZ6L
SYNGO:postsyn_ribosome	CC	postsynaptic ribosome	│ ├─ postsynaptic ribosome			0	70
SYNGO:postsyn_er	CC	postsynaptic ER	│ └─ postsynaptic ER			0	9
SYNGO:postsyn_er_membrane	CC	postsynaptic ER membrane	│ ├─ postsynaptic ER membrane			0	2
SYNGO:postsyn_er_membrane_integral	CC	integral component of postsynaptic ER membrane	│ │ └─ integral component of postsynaptic ER membrane			0	2
SYNGO:postsyn_ser	CC	postsynaptic SER	│ └─ postsynaptic SER			0	4
SYNGO:postsyn_ser_membrane	CC	postsynaptic SER membrane	│ └─ postsynaptic SER membrane			0	1
SYNGO:postsyn_ser_membrane_integral	CC	integral component of postsynaptic SER membrane	│ └─ integral component of postsynaptic SER membrane			0	1
GO:0099544	CC	extrasynaptic space	└─ extrasynaptic space			0	7
GO:0098966	CC	perisynaptic extracellular matrix	└─ perisynaptic extracellular matrix			0	6
SYNGO:synprocess	BP	process in the synapse	process in the synapse	2.62072e-21	1.31036e-19	145	1117	HGNC:31922;HGNC:1434;HGNC:1391;HGNC:1404;HGNC:4581;HGNC:6222;HGNC:4081;HGNC:14678;HGNC:4845;HGNC:8008;HGNC:16626;HGNC:11320;HGNC:25636;HGNC:26183;HGNC:11509;HGNC:11034;HGNC:1460;HGNC:16018;HGNC:14986;HGNC:26953;HGNC:8607;HGNC:9401;HGNC:18026;HGNC:10940;HGNC:23800;HGNC:3010;HGNC:4082;HGNC:4571;HGNC:4574;HGNC:4580;HGNC:37231;HGNC:34491;HGNC:1408;HGNC:8009;HGNC:13626;HGNC:8010;HGNC:13830;HGNC:4575;HGNC:4576;HGNC:16669;HGNC:2901;HGNC:3432;HGNC:30200;HGNC:18957;HGNC:4814;HGNC:4454;HGNC:7648;HGNC:2584;HGNC:17187;HGNC:29112;HGNC:648;HGNC:24119;HGNC:18638;HGNC:11512;HGNC:24600;HGNC:6395;HGNC:9668;HGNC:5951;HGNC:8032;HGNC:1544;HGNC:16231;HGNC:28246;HGNC:947;HGNC:9065;HGNC:3392;HGNC:4037;HGNC:4597;HGNC:1750;HGNC:29317;HGNC:2850;HGNC:21226;HGNC:7656;HGNC:18747;HGNC:3390;HGNC:8882;HGNC:24537;HGNC:12303;HGNC:20693;HGNC:578;HGNC:579;HGNC:4328;HGNC:5287;HGNC:1951;HGNC:17972;HGNC:8156;HGNC:33753;HGNC:2701;HGNC:16699;HGNC:9876;HGNC:20974;HGNC:18582;HGNC:29193;HGNC:14295;HGNC:7765;HGNC:16922;HGNC:2510;HGNC:15679;HGNC:9611;HGNC:1767;HGNC:9682;HGNC:1768;HGNC:3387;HGNC:14267;HGNC:32326;HGNC:3762;HGNC:29944;HGNC:29945;HGNC:29849;HGNC:8660;HGNC:19835;HGNC:12855;HGNC:7999;HGNC:2175;HGNC:19411;HGNC:3313;HGNC:19410;HGNC:620;HGNC:13861;HGNC:14958;HGNC:3014;HGNC:15885;HGNC:2700;HGNC:16286;HGNC:19192;HGNC:3761;HGNC:8659;HGNC:99;HGNC:9642;HGNC:19190;HGNC:8033;HGNC:20340;HGNC:3388;HGNC:945;HGNC:10250;HGNC:11086;HGNC:2661;HGNC:9102;HGNC:29943;HGNC:943;HGNC:12691;HGNC:21745;HGNC:2553;HGNC:11371;HGNC:9788;HGNC:7109	ERC2;CALB1;CACNA1D;CACNB4;GRIK3;KCNA4;GABRB1;KCTD12;HCN1;NRXN1;RAPGEF4;ABI1;MCTP2;MCTP1;SYT1;SLC4A8;CAMK2A;CADPS2;SNAP91;BLTP1;PRKN;PRKCE;TBC1D2;SLC1A2;SIPA1L2;DPP6;GABRB2;GRIA1;GRIA4;GRIK2;SHISA9;SHISA6;CACNG4;NRXN2;CACNG7;NRXN3;CNTNAP2;GRID1;GRID2;IGSF11;DLG2;ERBB4;VWC2;MAGI2;KALRN;GPC6;NBEA;CYLD;OLFM1;IQSEC1;ARC;SYT17;SYT6;SYT4;ANKS1B;KPNA2;PTPRD;CADM1;NTRK2;CBLN2;CBLN4;IGSF21;BAIAP2;PLCG1;EPHB1;FYN;GRM5;CDH11;LRRC4C;DGKB;LRFN2;NCAM1;CNTNAP4;EPHA7;PFN2;CHMP2B;TRIO;NXPH1;APBA1;APBA2;GLRA3;HTR1B;CHRM2;NRN1;OPRM1;INSYN1;DCC;SORCS3;RASGRF2;ADGRL3;ADGRL2;IQSEC3;SHANK2;NF1;AGAP1;CTNNA2;CTTNBP2;PTK2;CDH8;PTPRT;CDH9;EPHA3;PCDH17;IGSF9B;FLRT3;TENM3;TENM4;CADM2;PCDH8;MDGA2;YWHAZ;NRG3;CNTN5;LRRTM4;ELAVL2;LRRTM3;APP;LZTS1;PUM2;DPYSL2;SYNDIG1;DCLK1;ELMO1;DOCK4;FLRT2;PCDH7;ASIC2;PTPN1;DOCK7;NTRK3;PRICKLE2;EPHA4;ADGRB3;ROBO2;SLIT2;DAB1;PLXNA4;TENM2;ADGRB1;EZR;CPEB2;CUL3;STAU2;RAB7A;MKLN1	ENSG00000187672;ENSG00000104327;ENSG00000157388;ENSG00000182389;ENSG00000163873;ENSG00000182255;ENSG00000163288;ENSG00000178695;ENSG00000164588;ENSG00000179915;ENSG00000091428;ENSG00000136754;ENSG00000140563;ENSG00000175471;ENSG00000067715;ENSG00000050438;ENSG00000070808;ENSG00000081803;ENSG00000065609;ENSG00000138688;ENSG00000185345;ENSG00000171132;ENSG00000095383;ENSG00000110436;ENSG00000116991;ENSG00000130226;ENSG00000145864;ENSG00000155511;ENSG00000152578;ENSG00000164418;ENSG00000237515;ENSG00000188803;ENSG00000075461;ENSG00000110076;ENSG00000105605;ENSG00000021645;ENSG00000174469;ENSG00000182771;ENSG00000152208;ENSG00000144847;ENSG00000150672;ENSG00000178568;ENSG00000188730;ENSG00000187391;ENSG00000160145;ENSG00000183098;ENSG00000172915;ENSG00000083799;ENSG00000130558;ENSG00000144711;ENSG00000198576;ENSG00000103528;ENSG00000134207;ENSG00000132872;ENSG00000185046;ENSG00000182481;ENSG00000153707;ENSG00000182985;ENSG00000148053;ENSG00000141668;ENSG00000054803;ENSG00000117154;ENSG00000175866;ENSG00000124181;ENSG00000154928;ENSG00000010810;ENSG00000168959;ENSG00000140937;ENSG00000148948;ENSG00000136267;ENSG00000156564;ENSG00000149294;ENSG00000152910;ENSG00000135333;ENSG00000070087;ENSG00000083937;ENSG00000038382;ENSG00000122584;ENSG00000107282;ENSG00000034053;ENSG00000145451;ENSG00000135312;ENSG00000181072;ENSG00000124785;ENSG00000112038;ENSG00000205363;ENSG00000187323;ENSG00000156395;ENSG00000113319;ENSG00000150471;ENSG00000117114;ENSG00000120645;ENSG00000162105;ENSG00000196712;ENSG00000157985;ENSG00000066032;ENSG00000077063;ENSG00000169398;ENSG00000150394;ENSG00000196090;ENSG00000113100;ENSG00000044524;ENSG00000118946;ENSG00000080854;ENSG00000125848;ENSG00000218336;ENSG00000149256;ENSG00000175161;ENSG00000136099;ENSG00000139915;ENSG00000164924;ENSG00000185737;ENSG00000149972;ENSG00000176204;ENSG00000107105;ENSG00000198739;ENSG00000142192;ENSG00000061337;ENSG00000055917;ENSG00000092964;ENSG00000101463;ENSG00000133083;ENSG00000155849;ENSG00000128512;ENSG00000185070;ENSG00000169851;ENSG00000108684;ENSG00000196396;ENSG00000116641;ENSG00000140538;ENSG00000163637;ENSG00000116106;ENSG00000135298;ENSG00000185008;ENSG00000145147;ENSG00000173406;ENSG00000221866;ENSG00000145934;ENSG00000181790;ENSG00000092820;ENSG00000137449;ENSG00000036257;ENSG00000040341;ENSG00000075785;ENSG00000128585
SYNGO:presynprocess	BP	process in the presynapse	├─ process in the presynapse	0.0374263	0.0623772	25	313	HGNC:31922;HGNC:1434;HGNC:1391;HGNC:1404;HGNC:4581;HGNC:6222;HGNC:4081;HGNC:14678;HGNC:4845;HGNC:8008;HGNC:16626;HGNC:11320;HGNC:25636;HGNC:26183;HGNC:11509;HGNC:11034;HGNC:1460;HGNC:16018;HGNC:14986;HGNC:26953;HGNC:8607;HGNC:9401;HGNC:18026;HGNC:10940;HGNC:23800	ERC2;CALB1;CACNA1D;CACNB4;GRIK3;KCNA4;GABRB1;KCTD12;HCN1;NRXN1;RAPGEF4;ABI1;MCTP2;MCTP1;SYT1;SLC4A8;CAMK2A;CADPS2;SNAP91;BLTP1;PRKN;PRKCE;TBC1D2;SLC1A2;SIPA1L2	ENSG00000187672;ENSG00000104327;ENSG00000157388;ENSG00000182389;ENSG00000163873;ENSG00000182255;ENSG00000163288;ENSG00000178695;ENSG00000164588;ENSG00000179915;ENSG00000091428;ENSG00000136754;ENSG00000140563;ENSG00000175471;ENSG00000067715;ENSG00000050438;ENSG00000070808;ENSG00000081803;ENSG00000065609;ENSG00000138688;ENSG00000185345;ENSG00000171132;ENSG00000095383;ENSG00000110436;ENSG00000116991
GO:0099509	BP	regulation of presynaptic cytosolic calcium levels	│ ├─ regulation of presynaptic cytosolic calcium levels	0.0833875	0.10972	4	29	HGNC:31922;HGNC:1434;HGNC:1391;HGNC:1404	ERC2;CALB1;CACNA1D;CACNB4	ENSG00000187672;ENSG00000104327;ENSG00000157388;ENSG00000182389	ERC2
GO:1905056	BP	ATPase-coupled calcium ion transmembrane transporter activity involved in regulation of presynaptic cytosolic calcium levels	│ │ ├─ ATPase-coupled calcium ion transmembrane transporter activity involved in regulation of presynaptic cytosolic calcium levels			0	1
GO:0099534	BP	calcium ion binding involved in regulation of presynaptic cytosolic calcium levels	│ │ ├─ calcium ion binding involved in regulation of presynaptic cytosolic calcium levels			1	2	HGNC:1434	CALB1	ENSG00000104327	CALB1
GO:0099626	BP	voltage-gated calcium channel activity involved in regulation of presynaptic cytosolic calcium levels	│ │ └─ voltage-gated calcium channel activity involved in regulation of presynaptic cytosolic calcium levels			2	9	HGNC:1391;HGNC:1404	CACNA1D;CACNB4	ENSG00000157388;ENSG00000182389	CACNA1D;CACNB4
GO:0099505	BP	regulation of presynaptic membrane potential	│ ├─ regulation of presynaptic membrane potential	0.128903	0.161129	5	48	HGNC:4581;HGNC:6222;HGNC:4081;HGNC:14678;HGNC:4845	GRIK3;KCNA4;GABRB1;KCTD12;HCN1	ENSG00000163873;ENSG00000182255;ENSG00000163288;ENSG00000178695;ENSG00000164588
GO:0099507	BP	ligand-gated ion channel activity involved in regulation of presynaptic membrane potential	│ │ ├─ ligand-gated ion channel activity involved in regulation of presynaptic membrane potential			1	24	HGNC:4581	GRIK3	ENSG00000163873	GRIK3
GO:0099508	BP	voltage-gated ion channel activity involved in regulation of presynaptic membrane potential	│ │ ├─ voltage-gated ion channel activity involved in regulation of presynaptic membrane potential			1	17	HGNC:6222	KCNA4	ENSG00000182255	KCNA4
GO:0150047	BP	G protein-coupled neurotransmitter receptor activity involved in regulation of presynaptic membrane potential	│ │ ├─ G protein-coupled neurotransmitter receptor activity involved in regulation of presynaptic membrane potential			2	5	HGNC:4081;HGNC:14678	GABRB1;KCTD12	ENSG00000163288;ENSG00000178695	GABRB1;KCTD12
GO:0140232	BP	intracellular cAMP-activated cation channel activity involved in regulation of presynaptic membrane potential	│ │ └─ intracellular cAMP-activated cation channel activity involved in regulation of presynaptic membrane potential			1	1	HGNC:4845	HCN1	ENSG00000164588	HCN1
GO:0140238	BP	presynaptic endocytosis	│ ├─ presynaptic endocytosis			0	6
GO:0099504	BP	synaptic vesicle cycle	│ ├─ synaptic vesicle cycle	0.308355	0.328037	14	222	HGNC:8008;HGNC:16626;HGNC:11320;HGNC:25636;HGNC:26183;HGNC:11509;HGNC:31922;HGNC:1404;HGNC:11034;HGNC:1460;HGNC:16018;HGNC:14986;HGNC:26953;HGNC:8607	NRXN1;RAPGEF4;ABI1;MCTP2;MCTP1;SYT1;ERC2;CACNB4;SLC4A8;CAMK2A;CADPS2;SNAP91;BLTP1;PRKN	ENSG00000179915;ENSG00000091428;ENSG00000136754;ENSG00000140563;ENSG00000175471;ENSG00000067715;ENSG00000187672;ENSG00000182389;ENSG00000050438;ENSG00000070808;ENSG00000081803;ENSG00000065609;ENSG00000138688;ENSG00000185345
GO:0098693	BP	regulation of synaptic vesicle cycle	│ │ ├─ regulation of synaptic vesicle cycle			2	21	HGNC:8008;HGNC:16626	NRXN1;RAPGEF4	ENSG00000179915;ENSG00000091428	NRXN1;RAPGEF4
GO:0097091	BP	synaptic vesicle clustering	│ │ ├─ synaptic vesicle clustering			1	9	HGNC:11320	ABI1	ENSG00000136754	ABI1
GO:0099532	BP	synaptic vesicle endosomal processing	│ │ ├─ synaptic vesicle endosomal processing			0	13
GO:0016182	BP	synaptic vesicle budding from endosome	│ │ │ ├─ synaptic vesicle budding from endosome			0	4
GO:0016189	BP	synaptic vesicle to endosome fusion	│ │ │ └─ synaptic vesicle to endosome fusion			0	5
GO:0016079	BP	synaptic vesicle exocytosis	│ │ ├─ synaptic vesicle exocytosis	0.0894287	0.114652	8	83	HGNC:25636;HGNC:26183;HGNC:11509;HGNC:31922;HGNC:1404;HGNC:11034;HGNC:1460;HGNC:16018	MCTP2;MCTP1;SYT1;ERC2;CACNB4;SLC4A8;CAMK2A;CADPS2	ENSG00000140563;ENSG00000175471;ENSG00000067715;ENSG00000187672;ENSG00000182389;ENSG00000050438;ENSG00000070808;ENSG00000081803	MCTP2;MCTP1
GO:0099502	BP	calcium-dependent activation of synaptic vesicle fusion	│ │ │ ├─ calcium-dependent activation of synaptic vesicle fusion			2	13	HGNC:11509;HGNC:31922	SYT1;ERC2	ENSG00000067715;ENSG00000187672	SYT1
GO:0150037	BP	regulation of calcium-dependent activation of synaptic vesicle fusion	│ │ │ │ └─ regulation of calcium-dependent activation of synaptic vesicle fusion			1	7	HGNC:31922	ERC2	ENSG00000187672	ERC2
GO:2000300	BP	regulation of synaptic vesicle exocytosis	│ │ │ ├─ regulation of synaptic vesicle exocytosis			2	37	HGNC:1404;HGNC:11034	CACNB4;SLC4A8	ENSG00000182389;ENSG00000050438	CACNB4;SLC4A8
GO:0016081	BP	synaptic vesicle docking	│ │ │ ├─ synaptic vesicle docking			1	8	HGNC:1460	CAMK2A	ENSG00000070808
GO:0099148	BP	regulation of synaptic vesicle docking	│ │ │ │ └─ regulation of synaptic vesicle docking			1	3	HGNC:1460	CAMK2A	ENSG00000070808	CAMK2A
GO:0031629	BP	synaptic vesicle fusion to presynaptic active zone membrane	│ │ │ ├─ synaptic vesicle fusion to presynaptic active zone membrane			0	6
GO:0031630	BP	regulation of synaptic vesicle fusion to presynaptic active zone membrane	│ │ │ │ └─ regulation of synaptic vesicle fusion to presynaptic active zone membrane			0	5
GO:0016082	BP	synaptic vesicle priming	│ │ │ └─ synaptic vesicle priming			2	19	HGNC:31922;HGNC:16018	ERC2;CADPS2	ENSG00000187672;ENSG00000081803	ERC2;CADPS2
GO:0010807	BP	regulation of synaptic vesicle priming	│ │ │ └─ regulation of synaptic vesicle priming			0	7
GO:0098700	BP	synaptic vesicle neurotransmitter loading	│ │ ├─ synaptic vesicle neurotransmitter loading			0	9
GO:0099162	BP	regulation of synaptic vesicle neurotransmitter loading	│ │ │ └─ regulation of synaptic vesicle neurotransmitter loading			0	2
GO:0099180	BP	zinc ion import into synaptic vesicle	│ │ ├─ zinc ion import into synaptic vesicle			0	2
GO:0097401	BP	synaptic vesicle proton loading	│ │ ├─ synaptic vesicle proton loading			0	20
GO:1901546	BP	regulation of proton loading	│ │ │ └─ regulation of proton loading			0	2
GO:0048488	BP	synaptic vesicle endocytosis	│ │ └─ synaptic vesicle endocytosis	0.729923	0.744819	3	71	HGNC:14986;HGNC:26953;HGNC:8607	SNAP91;BLTP1;PRKN	ENSG00000065609;ENSG00000138688;ENSG00000185345	SNAP91
GO:1900242	BP	regulation of synaptic vesicle endocytosis	│ │ ├─ regulation of synaptic vesicle endocytosis			2	24	HGNC:26953;HGNC:8607	BLTP1;PRKN	ENSG00000138688;ENSG00000185345	BLTP1;PRKN
GO:0016185	BP	synaptic vesicle budding from presynaptic endocytic zone membrane	│ │ ├─ synaptic vesicle budding from presynaptic endocytic zone membrane			0	1
GO:0098694	BP	regulation of synaptic vesicle budding from presynaptic endocytic zone membrane	│ │ │ └─ regulation of synaptic vesicle budding from presynaptic endocytic zone membrane			0	1
GO:0016191	BP	synaptic vesicle uncoating	│ │ └─ synaptic vesicle uncoating			0	3
GO:0099525	BP	presynaptic dense core vesicle exocytosis	│ ├─ presynaptic dense core vesicle exocytosis	0.154171	0.188013	3	24	HGNC:16018;HGNC:9401;HGNC:18026	CADPS2;PRKCE;TBC1D2	ENSG00000081803;ENSG00000171132;ENSG00000095383	CADPS2
GO:0099161	BP	regulation of presynaptic dense core vesicle exocytosis	│ │ └─ regulation of presynaptic dense core vesicle exocytosis			2	11	HGNC:9401;HGNC:18026	PRKCE;TBC1D2	ENSG00000171132;ENSG00000095383	PRKCE;TBC1D2
GO:0001504	BP	neurotransmitter uptake	│ ├─ neurotransmitter uptake			0	6
GO:0098810	BP	neurotransmitter reuptake	│ ├─ neurotransmitter reuptake			1	10	HGNC:10940	SLC1A2	ENSG00000110436	SLC1A2
GO:0051580	BP	regulation of neurotransmitter uptake	│ │ └─ regulation of neurotransmitter uptake			0	5
SYNGO:presyn_chaperoneProteinFolding	BP	presynaptic chaperone-mediated protein folding	│ ├─ presynaptic chaperone-mediated protein folding			0	3
GO:0098928	BP	presynaptic signaling pathway	│ └─ presynaptic signaling pathway			1	2	HGNC:23800	SIPA1L2	ENSG00000116991	SIPA1L2
GO:0099526	BP	presynapse to nucleus signaling pathway	│ └─ presynapse to nucleus signaling pathway			0	1
SYNGO:postsynprocess	BP	process in the postsynapse	├─ process in the postsynapse	1.15163e-06	8.2259e-06	37	273	HGNC:1434;HGNC:4845;HGNC:3010;HGNC:14678;HGNC:4082;HGNC:4571;HGNC:4574;HGNC:4580;HGNC:37231;HGNC:34491;HGNC:1408;HGNC:8009;HGNC:13626;HGNC:8010;HGNC:8607;HGNC:13830;HGNC:4575;HGNC:4576;HGNC:16669;HGNC:2901;HGNC:3432;HGNC:30200;HGNC:18957;HGNC:4814;HGNC:4454;HGNC:16626;HGNC:7648;HGNC:2584;HGNC:17187;HGNC:29112;HGNC:648;HGNC:24119;HGNC:18638;HGNC:11512;HGNC:11320;HGNC:24600;HGNC:6395	CALB1;HCN1;DPP6;KCTD12;GABRB2;GRIA1;GRIA4;GRIK2;SHISA9;SHISA6;CACNG4;NRXN2;CACNG7;NRXN3;PRKN;CNTNAP2;GRID1;GRID2;IGSF11;DLG2;ERBB4;VWC2;MAGI2;KALRN;GPC6;RAPGEF4;NBEA;CYLD;OLFM1;IQSEC1;ARC;SYT17;SYT6;SYT4;ABI1;ANKS1B;KPNA2	ENSG00000104327;ENSG00000164588;ENSG00000130226;ENSG00000178695;ENSG00000145864;ENSG00000155511;ENSG00000152578;ENSG00000164418;ENSG00000237515;ENSG00000188803;ENSG00000075461;ENSG00000110076;ENSG00000105605;ENSG00000021645;ENSG00000185345;ENSG00000174469;ENSG00000182771;ENSG00000152208;ENSG00000144847;ENSG00000150672;ENSG00000178568;ENSG00000188730;ENSG00000187391;ENSG00000160145;ENSG00000183098;ENSG00000091428;ENSG00000172915;ENSG00000083799;ENSG00000130558;ENSG00000144711;ENSG00000198576;ENSG00000103528;ENSG00000134207;ENSG00000132872;ENSG00000136754;ENSG00000185046;ENSG00000182481
GO:0099566	BP	regulation of postsynaptic cytosolic calcium levels	│ ├─ regulation of postsynaptic cytosolic calcium levels			1	12	HGNC:1434	CALB1	ENSG00000104327
GO:1905059	BP	ATPase-coupled calcium ion transmembrane transporter activity involved in regulation of postsynaptic cytosolic calcium levels	│ │ ├─ ATPase-coupled calcium ion transmembrane transporter activity involved in regulation of postsynaptic cytosolic calcium levels			0	1
GO:0099567	BP	calcium ion binding involved in regulation of postsynaptic cytosolic calcium levels	│ │ ├─ calcium ion binding involved in regulation of postsynaptic cytosolic calcium levels			1	1	HGNC:1434	CALB1	ENSG00000104327	CALB1
GO:1905060	BP	calcium:cation antiporter activity involved in regulation of postsynaptic cytosolic calcium ion levels	│ │ ├─ calcium:cation antiporter activity involved in regulation of postsynaptic cytosolic calcium ion levels			0	3
GO:0098695	BP	inositol 1,4,5-trisphosphate receptor activity involved in regulation of postsynaptic cytosolic calcium levels	│ │ ├─ inositol 1,4,5-trisphosphate receptor activity involved in regulation of postsynaptic cytosolic calcium levels			0	1
GO:0099583	BP	neurotransmitter receptor activity involved in regulation of postsynaptic cytosolic calcium levels	│ │ └─ neurotransmitter receptor activity involved in regulation of postsynaptic cytosolic calcium levels			0	1
GO:0098872	BP	G-protein coupled neurotransmitter receptor activity involved in regulation of postsynaptic cytosolic calcium levels	│ │ └─ G-protein coupled neurotransmitter receptor activity involved in regulation of postsynaptic cytosolic calcium levels			0	1
GO:0060078	BP	regulation of postsynaptic membrane potential	│ ├─ regulation of postsynaptic membrane potential	0.0519959	0.0764645	7	60	HGNC:4845;HGNC:3010;HGNC:14678;HGNC:4082;HGNC:4571;HGNC:4574;HGNC:4580	HCN1;DPP6;KCTD12;GABRB2;GRIA1;GRIA4;GRIK2	ENSG00000164588;ENSG00000130226;ENSG00000178695;ENSG00000145864;ENSG00000155511;ENSG00000152578;ENSG00000164418	HCN1;DPP6
GO:0140233	BP	intracellular cAMP-activated cation channel activity involved in regulation of postsynaptic membrane potential	│ │ ├─ intracellular cAMP-activated cation channel activity involved in regulation of postsynaptic membrane potential			1	4	HGNC:14678	KCTD12	ENSG00000178695
GO:0099579	BP	G protein-coupled neurotransmitter receptor activity involved in regulation of postsynaptic membrane potential	│ │ │ └─ G protein-coupled neurotransmitter receptor activity involved in regulation of postsynaptic membrane potential			1	4	HGNC:14678	KCTD12	ENSG00000178695	KCTD12
GO:1904315	BP	transmitter-gated ion channel activity involved in regulation of postsynaptic membrane potential	│ │ ├─ transmitter-gated ion channel activity involved in regulation of postsynaptic membrane potential	0.202326	0.219919	4	42	HGNC:4082;HGNC:4571;HGNC:4574;HGNC:4580	GABRB2;GRIA1;GRIA4;GRIK2	ENSG00000145864;ENSG00000155511;ENSG00000152578;ENSG00000164418	GABRB2;GRIA1;GRIA4;GRIK2
GO:1905030	BP	voltage-gated ion channel activity involved in regulation of postsynaptic membrane potential	│ │ └─ voltage-gated ion channel activity involved in regulation of postsynaptic membrane potential			0	5
GO:0098962	BP	regulation of postsynaptic neurotransmitter receptor activity	│ ├─ regulation of postsynaptic neurotransmitter receptor activity	0.0104525	0.020905	5	22	HGNC:37231;HGNC:34491;HGNC:1408;HGNC:8009;HGNC:13626	SHISA9;SHISA6;CACNG4;NRXN2;CACNG7	ENSG00000237515;ENSG00000188803;ENSG00000075461;ENSG00000110076;ENSG00000105605	SHISA9;SHISA6;CACNG4;NRXN2;CACNG7
GO:0099072	BP	regulation of postsynaptic membrane neurotransmitter receptor levels	│ ├─ regulation of postsynaptic membrane neurotransmitter receptor levels	0.000563792	0.00215569	21	167	HGNC:8010;HGNC:8607;HGNC:13830;HGNC:4575;HGNC:4576;HGNC:16669;HGNC:2901;HGNC:13626;HGNC:3432;HGNC:30200;HGNC:18957;HGNC:4814;HGNC:4454;HGNC:16626;HGNC:7648;HGNC:2584;HGNC:17187;HGNC:34491;HGNC:29112;HGNC:648;HGNC:24119	NRXN3;PRKN;CNTNAP2;GRID1;GRID2;IGSF11;DLG2;CACNG7;ERBB4;VWC2;MAGI2;KALRN;GPC6;RAPGEF4;NBEA;CYLD;OLFM1;SHISA6;IQSEC1;ARC;SYT17	ENSG00000021645;ENSG00000185345;ENSG00000174469;ENSG00000182771;ENSG00000152208;ENSG00000144847;ENSG00000150672;ENSG00000105605;ENSG00000178568;ENSG00000188730;ENSG00000187391;ENSG00000160145;ENSG00000183098;ENSG00000091428;ENSG00000172915;ENSG00000083799;ENSG00000130558;ENSG00000188803;ENSG00000144711;ENSG00000198576;ENSG00000103528	NRXN3;PRKN;CNTNAP2;GRID1;GRID2;IGSF11
GO:0099645	BP	neurotransmitter receptor localization to postsynaptic specialization membrane	│ │ ├─ neurotransmitter receptor localization to postsynaptic specialization membrane	0.000646708	0.00215569	11	58	HGNC:2901;HGNC:13626;HGNC:3432;HGNC:30200;HGNC:18957;HGNC:4814;HGNC:4454;HGNC:16626;HGNC:7648;HGNC:2584;HGNC:17187	DLG2;CACNG7;ERBB4;VWC2;MAGI2;KALRN;GPC6;RAPGEF4;NBEA;CYLD;OLFM1	ENSG00000150672;ENSG00000105605;ENSG00000178568;ENSG00000188730;ENSG00000187391;ENSG00000160145;ENSG00000183098;ENSG00000091428;ENSG00000172915;ENSG00000083799;ENSG00000130558	DLG2;CACNG7;ERBB4;VWC2
GO:0098696	BP	regulation of neurotransmitter receptor localization to postsynaptic specialization membrane	│ │ │ └─ regulation of neurotransmitter receptor localization to postsynaptic specialization membrane	0.00308322	0.00963505	7	32	HGNC:18957;HGNC:4814;HGNC:4454;HGNC:16626;HGNC:7648;HGNC:2584;HGNC:17187	MAGI2;KALRN;GPC6;RAPGEF4;NBEA;CYLD;OLFM1	ENSG00000187391;ENSG00000160145;ENSG00000183098;ENSG00000091428;ENSG00000172915;ENSG00000083799;ENSG00000130558	MAGI2;KALRN;GPC6;RAPGEF4;NBEA;CYLD;OLFM1
GO:0098967	BP	exocytic insertion of neurotransmitter receptor to postsynaptic membrane	│ │ ├─ exocytic insertion of neurotransmitter receptor to postsynaptic membrane			0	8
GO:0099145	BP	regulation of exocytic insertion of neurotransmitter receptor to postsynaptic membrane	│ │ │ └─ regulation of exocytic insertion of neurotransmitter receptor to postsynaptic membrane			0	2
GO:0098970	BP	postsynaptic neurotransmitter receptor diffusion trapping	│ │ ├─ postsynaptic neurotransmitter receptor diffusion trapping			1	8	HGNC:34491	SHISA6	ENSG00000188803	SHISA6
GO:0150054	BP	regulation of postsynaptic neurotransmitter receptor diffusion trapping	│ │ │ └─ regulation of postsynaptic neurotransmitter receptor diffusion trapping			0	5
GO:0098884	BP	postsynaptic neurotransmitter receptor endocytosis	│ │ └─ postsynaptic neurotransmitter receptor endocytosis	0.555874		3	54	HGNC:29112;HGNC:648;HGNC:24119	IQSEC1;ARC;SYT17	ENSG00000144711;ENSG00000198576;ENSG00000103528
GO:0099149	BP	regulation of postsynaptic neurotransmitter receptor endocytosis	│ │ └─ regulation of postsynaptic neurotransmitter receptor endocytosis	0.413451	0.430678	3	43	HGNC:29112;HGNC:648;HGNC:24119	IQSEC1;ARC;SYT17	ENSG00000144711;ENSG00000198576;ENSG00000103528	IQSEC1;ARC;SYT17
GO:0140239	BP	postsynaptic endocytosis	│ ├─ postsynaptic endocytosis			0	1
GO:0150038	BP	postsynaptic dense core vesicle exocytosis	│ ├─ postsynaptic dense core vesicle exocytosis			2	2	HGNC:18638;HGNC:11512	SYT6;SYT4	ENSG00000134207;ENSG00000132872	SYT6
GO:0150044	BP	regulation of postsynaptic dense core vesicle exocytosis	│ │ └─ regulation of postsynaptic dense core vesicle exocytosis			1	1	HGNC:11512	SYT4	ENSG00000132872	SYT4
GO:0098926	BP	postsynaptic signaling pathway	│ └─ postsynaptic signaling pathway	0.0871636		3	18	HGNC:11320;HGNC:24600;HGNC:6395	ABI1;ANKS1B;KPNA2	ENSG00000136754;ENSG00000185046;ENSG00000182481
GO:0099527	BP	postsynapse to nucleus signaling pathway	│ └─ postsynapse to nucleus signaling pathway	0.0683521	0.0962654	3	16	HGNC:11320;HGNC:24600;HGNC:6395	ABI1;ANKS1B;KPNA2	ENSG00000136754;ENSG00000185046;ENSG00000182481	ABI1;ANKS1B;KPNA2
GO:1905539	BP	regulation of postsynapse to nucleus signaling pathway	│ └─ regulation of postsynapse to nucleus signaling pathway			0	2
GO:0099536	BP	synaptic signaling	├─ synaptic signaling	1.21514e-10		41	222	HGNC:8010;HGNC:9668;HGNC:16669;HGNC:8008;HGNC:5951;HGNC:8032;HGNC:11512;HGNC:1544;HGNC:16231;HGNC:28246;HGNC:947;HGNC:9065;HGNC:3392;HGNC:4037;HGNC:4597;HGNC:648;HGNC:1750;HGNC:29317;HGNC:2850;HGNC:21226;HGNC:7656;HGNC:18747;HGNC:3390;HGNC:8882;HGNC:24537;HGNC:12303;HGNC:20693;HGNC:578;HGNC:579;HGNC:4328;HGNC:5287;HGNC:1951;HGNC:17972;HGNC:8156;HGNC:8009;HGNC:24600;HGNC:33753;HGNC:2701;HGNC:16699;HGNC:29112;HGNC:9876	NRXN3;PTPRD;IGSF11;NRXN1;CADM1;NTRK2;SYT4;CBLN2;CBLN4;IGSF21;BAIAP2;PLCG1;EPHB1;FYN;GRM5;ARC;CDH11;LRRC4C;DGKB;LRFN2;NCAM1;CNTNAP4;EPHA7;PFN2;CHMP2B;TRIO;NXPH1;APBA1;APBA2;GLRA3;HTR1B;CHRM2;NRN1;OPRM1;NRXN2;ANKS1B;INSYN1;DCC;SORCS3;IQSEC1;RASGRF2	ENSG00000021645;ENSG00000153707;ENSG00000144847;ENSG00000179915;ENSG00000182985;ENSG00000148053;ENSG00000132872;ENSG00000141668;ENSG00000054803;ENSG00000117154;ENSG00000175866;ENSG00000124181;ENSG00000154928;ENSG00000010810;ENSG00000168959;ENSG00000198576;ENSG00000140937;ENSG00000148948;ENSG00000136267;ENSG00000156564;ENSG00000149294;ENSG00000152910;ENSG00000135333;ENSG00000070087;ENSG00000083937;ENSG00000038382;ENSG00000122584;ENSG00000107282;ENSG00000034053;ENSG00000145451;ENSG00000135312;ENSG00000181072;ENSG00000124785;ENSG00000112038;ENSG00000110076;ENSG00000185046;ENSG00000205363;ENSG00000187323;ENSG00000156395;ENSG00000144711;ENSG00000113319
GO:0099537	BP	trans-synaptic signaling	│ ├─ trans-synaptic signaling	4.53153e-11	7.55255e-10	41	214	HGNC:8010;HGNC:9668;HGNC:16669;HGNC:8008;HGNC:5951;HGNC:8032;HGNC:11512;HGNC:1544;HGNC:16231;HGNC:28246;HGNC:947;HGNC:9065;HGNC:3392;HGNC:4037;HGNC:4597;HGNC:648;HGNC:1750;HGNC:29317;HGNC:2850;HGNC:21226;HGNC:7656;HGNC:18747;HGNC:3390;HGNC:8882;HGNC:24537;HGNC:12303;HGNC:20693;HGNC:578;HGNC:579;HGNC:4328;HGNC:5287;HGNC:1951;HGNC:17972;HGNC:8156;HGNC:8009;HGNC:24600;HGNC:33753;HGNC:2701;HGNC:16699;HGNC:29112;HGNC:9876	NRXN3;PTPRD;IGSF11;NRXN1;CADM1;NTRK2;SYT4;CBLN2;CBLN4;IGSF21;BAIAP2;PLCG1;EPHB1;FYN;GRM5;ARC;CDH11;LRRC4C;DGKB;LRFN2;NCAM1;CNTNAP4;EPHA7;PFN2;CHMP2B;TRIO;NXPH1;APBA1;APBA2;GLRA3;HTR1B;CHRM2;NRN1;OPRM1;NRXN2;ANKS1B;INSYN1;DCC;SORCS3;IQSEC1;RASGRF2	ENSG00000021645;ENSG00000153707;ENSG00000144847;ENSG00000179915;ENSG00000182985;ENSG00000148053;ENSG00000132872;ENSG00000141668;ENSG00000054803;ENSG00000117154;ENSG00000175866;ENSG00000124181;ENSG00000154928;ENSG00000010810;ENSG00000168959;ENSG00000198576;ENSG00000140937;ENSG00000148948;ENSG00000136267;ENSG00000156564;ENSG00000149294;ENSG00000152910;ENSG00000135333;ENSG00000070087;ENSG00000083937;ENSG00000038382;ENSG00000122584;ENSG00000107282;ENSG00000034053;ENSG00000145451;ENSG00000135312;ENSG00000181072;ENSG00000124785;ENSG00000112038;ENSG00000110076;ENSG00000185046;ENSG00000205363;ENSG00000187323;ENSG00000156395;ENSG00000144711;ENSG00000113319	NRXN3;PTPRD;IGSF11
GO:0099541	BP	trans-synaptic signaling by lipid	│ │ ├─ trans-synaptic signaling by lipid			1	11	HGNC:8008	NRXN1	ENSG00000179915
GO:0099542	BP	trans-synaptic signaling by endocannabinoid	│ │ │ └─ trans-synaptic signaling by endocannabinoid			1	11	HGNC:8008	NRXN1	ENSG00000179915
GO:0098921	BP	retrograde trans-synaptic signaling by endocannabinoid	│ │ │ ├─ retrograde trans-synaptic signaling by endocannabinoid			0	6
GO:0099178	BP	regulation of retrograde trans-synaptic signaling by endocanabinoid	│ │ │ │ └─ regulation of retrograde trans-synaptic signaling by endocanabinoid			0	3
GO:0099553	BP	trans-synaptic signaling by endocannabinoid, modulating synaptic transmission	│ │ │ └─ trans-synaptic signaling by endocannabinoid, modulating synaptic transmission			1	5	HGNC:8008	NRXN1	ENSG00000179915
GO:0150036	BP	regulation of trans-synaptic signaling by endocannabinoid, modulating synaptic transmission	│ │ │ └─ regulation of trans-synaptic signaling by endocannabinoid, modulating synaptic transmission			1	4	HGNC:8008	NRXN1	ENSG00000179915	NRXN1
GO:0099540	BP	trans-synaptic signaling by neuropeptide	│ │ ├─ trans-synaptic signaling by neuropeptide			0	1
GO:0099543	BP	trans-synaptic signaling by soluble gas	│ │ ├─ trans-synaptic signaling by soluble gas			0	1
GO:0099548	BP	trans-synaptic signaling by nitric oxide	│ │ │ └─ trans-synaptic signaling by nitric oxide			0	1
GO:0099555	BP	trans-synaptic signaling by nitric oxide, modulating synaptic transmission	│ │ │ └─ trans-synaptic signaling by nitric oxide, modulating synaptic transmission			0	1
GO:0098925	BP	retrograde trans-synaptic signaling by nitric oxide, modulating synaptic transmission	│ │ │ └─ retrograde trans-synaptic signaling by nitric oxide, modulating synaptic transmission			0	1
GO:0099545	BP	trans-synaptic signaling by trans-synaptic complex	│ │ ├─ trans-synaptic signaling by trans-synaptic complex			1	9	HGNC:5951	CADM1	ENSG00000182985
GO:0098942	BP	retrograde trans-synaptic signaling by trans-synaptic protein complex	│ │ │ ├─ retrograde trans-synaptic signaling by trans-synaptic protein complex			1	4	HGNC:5951	CADM1	ENSG00000182985	CADM1
GO:0099557	BP	trans-synaptic signaling by trans-synaptic complex, modulating synaptic transmission	│ │ │ └─ trans-synaptic signaling by trans-synaptic complex, modulating synaptic transmission			0	2
GO:0099157	BP	trans-synaptic signalling via exosome	│ │ ├─ trans-synaptic signalling via exosome			0	1
GO:0099183	BP	trans-synaptic signaling by BDNF, modulating synaptic transmission	│ │ ├─ trans-synaptic signaling by BDNF, modulating synaptic transmission			2	6	HGNC:8032;HGNC:11512	NTRK2;SYT4	ENSG00000148053;ENSG00000132872	NTRK2
GO:0150035	BP	regulation of trans-synaptic signaling by BDNF, modulating synaptic transmission	│ │ │ └─ regulation of trans-synaptic signaling by BDNF, modulating synaptic transmission			1	2	HGNC:11512	SYT4	ENSG00000132872	SYT4
GO:0099550	BP	trans-synaptic signaling, modulating synaptic transmission	│ │ ├─ trans-synaptic signaling, modulating synaptic transmission	0.000192726	0.000963632	5	7	HGNC:1544;HGNC:16231;HGNC:8008;HGNC:8010;HGNC:28246	CBLN2;CBLN4;NRXN1;NRXN3;IGSF21	ENSG00000141668;ENSG00000054803;ENSG00000179915;ENSG00000021645;ENSG00000117154	CBLN2;CBLN4;NRXN1;NRXN3;IGSF21
GO:0007268	BP	chemical synaptic transmission	│ │ └─ chemical synaptic transmission	9.18066e-09	1.14758e-07	33	180	HGNC:947;HGNC:9065;HGNC:3392;HGNC:4037;HGNC:4597;HGNC:648;HGNC:1750;HGNC:29317;HGNC:2850;HGNC:21226;HGNC:7656;HGNC:9668;HGNC:18747;HGNC:3390;HGNC:8882;HGNC:24537;HGNC:12303;HGNC:20693;HGNC:578;HGNC:579;HGNC:8010;HGNC:4328;HGNC:5287;HGNC:1951;HGNC:17972;HGNC:8156;HGNC:8009;HGNC:24600;HGNC:33753;HGNC:2701;HGNC:16699;HGNC:29112;HGNC:9876	BAIAP2;PLCG1;EPHB1;FYN;GRM5;ARC;CDH11;LRRC4C;DGKB;LRFN2;NCAM1;PTPRD;CNTNAP4;EPHA7;PFN2;CHMP2B;TRIO;NXPH1;APBA1;APBA2;NRXN3;GLRA3;HTR1B;CHRM2;NRN1;OPRM1;NRXN2;ANKS1B;INSYN1;DCC;SORCS3;IQSEC1;RASGRF2	ENSG00000175866;ENSG00000124181;ENSG00000154928;ENSG00000010810;ENSG00000168959;ENSG00000198576;ENSG00000140937;ENSG00000148948;ENSG00000136267;ENSG00000156564;ENSG00000149294;ENSG00000153707;ENSG00000152910;ENSG00000135333;ENSG00000070087;ENSG00000083937;ENSG00000038382;ENSG00000122584;ENSG00000107282;ENSG00000034053;ENSG00000021645;ENSG00000145451;ENSG00000135312;ENSG00000181072;ENSG00000124785;ENSG00000112038;ENSG00000110076;ENSG00000185046;ENSG00000205363;ENSG00000187323;ENSG00000156395;ENSG00000144711;ENSG00000113319
GO:0050804	BP	modulation of chemical synaptic transmission	│ │ ├─ modulation of chemical synaptic transmission	2.33319e-05	0.000145824	18	99	HGNC:947;HGNC:9065;HGNC:3392;HGNC:4037;HGNC:4597;HGNC:648;HGNC:1750;HGNC:29317;HGNC:2850;HGNC:21226;HGNC:7656;HGNC:9668;HGNC:18747;HGNC:3390;HGNC:8882;HGNC:24537;HGNC:12303;HGNC:20693	BAIAP2;PLCG1;EPHB1;FYN;GRM5;ARC;CDH11;LRRC4C;DGKB;LRFN2;NCAM1;PTPRD;CNTNAP4;EPHA7;PFN2;CHMP2B;TRIO;NXPH1	ENSG00000175866;ENSG00000124181;ENSG00000154928;ENSG00000010810;ENSG00000168959;ENSG00000198576;ENSG00000140937;ENSG00000148948;ENSG00000136267;ENSG00000156564;ENSG00000149294;ENSG00000153707;ENSG00000152910;ENSG00000135333;ENSG00000070087;ENSG00000083937;ENSG00000038382;ENSG00000122584	BAIAP2;PLCG1;EPHB1;FYN;GRM5;ARC;CDH11;LRRC4C;DGKB;LRFN2;NCAM1;PTPRD;CNTNAP4;EPHA7;PFN2;CHMP2B;TRIO;NXPH1
GO:0099531	BP	presynaptic process involved in chemical synaptic transmission	│ │ ├─ presynaptic process involved in chemical synaptic transmission	0.000597627		10	48	HGNC:8882;HGNC:578;HGNC:579;HGNC:8010;HGNC:4328;HGNC:5287;HGNC:1951;HGNC:17972;HGNC:8156;HGNC:8009	PFN2;APBA1;APBA2;NRXN3;GLRA3;HTR1B;CHRM2;NRN1;OPRM1;NRXN2	ENSG00000070087;ENSG00000107282;ENSG00000034053;ENSG00000021645;ENSG00000145451;ENSG00000135312;ENSG00000181072;ENSG00000124785;ENSG00000112038;ENSG00000110076
GO:0099171	BP	presynaptic modulation of chemical synaptic transmission	│ │ │ └─ presynaptic modulation of chemical synaptic transmission	0.000597627	0.00215569	10	48	HGNC:8882;HGNC:578;HGNC:579;HGNC:8010;HGNC:4328;HGNC:5287;HGNC:1951;HGNC:17972;HGNC:8156;HGNC:8009	PFN2;APBA1;APBA2;NRXN3;GLRA3;HTR1B;CHRM2;NRN1;OPRM1;NRXN2	ENSG00000070087;ENSG00000107282;ENSG00000034053;ENSG00000021645;ENSG00000145451;ENSG00000135312;ENSG00000181072;ENSG00000124785;ENSG00000112038;ENSG00000110076	PFN2;APBA1;APBA2;NRXN3;GLRA3;HTR1B;CHRM2;NRN1;OPRM1;NRXN2
GO:0099565	BP	postsynaptic process involved in chemical synaptic transmission	│ │ └─ postsynaptic process involved in chemical synaptic transmission	0.00790293	0.0179612	7	39	HGNC:24600;HGNC:33753;HGNC:2701;HGNC:16699;HGNC:12303;HGNC:29112;HGNC:9876	ANKS1B;INSYN1;DCC;SORCS3;TRIO;IQSEC1;RASGRF2	ENSG00000185046;ENSG00000205363;ENSG00000187323;ENSG00000156395;ENSG00000038382;ENSG00000144711;ENSG00000113319	ANKS1B;INSYN1
GO:0099170	BP	postsynaptic modulation of chemical synaptic transmission	│ │ └─ postsynaptic modulation of chemical synaptic transmission	0.0412852	0.066589	5	33	HGNC:2701;HGNC:16699;HGNC:12303;HGNC:29112;HGNC:9876	DCC;SORCS3;TRIO;IQSEC1;RASGRF2	ENSG00000187323;ENSG00000156395;ENSG00000038382;ENSG00000144711;ENSG00000113319	DCC;SORCS3;TRIO;IQSEC1;RASGRF2
GO:0099538	BP	synaptic signaling via neuropeptide	│ ├─ synaptic signaling via neuropeptide			0	8
GO:0099163	BP	synaptic signaling by nitric oxide	│ └─ synaptic signaling by nitric oxide			0	3
GO:0150045	BP	regulation of synaptic signaling by nitric oxide	│ └─ regulation of synaptic signaling by nitric oxide			0	2
GO:0050808	BP	synapse organization	├─ synapse organization	5.04018e-18	1.26005e-16	76	424	HGNC:20974;HGNC:18582;HGNC:7648;HGNC:29193;HGNC:24537;HGNC:3390;HGNC:14295;HGNC:2850;HGNC:21226;HGNC:4575;HGNC:16626;HGNC:7765;HGNC:947;HGNC:33753;HGNC:16922;HGNC:2510;HGNC:8882;HGNC:15679;HGNC:4814;HGNC:9611;HGNC:18747;HGNC:1767;HGNC:9682;HGNC:31922;HGNC:18957;HGNC:2901;HGNC:5951;HGNC:1768;HGNC:3387;HGNC:14267;HGNC:32326;HGNC:3762;HGNC:9668;HGNC:29317;HGNC:29944;HGNC:29945;HGNC:29849;HGNC:8660;HGNC:19835;HGNC:12855;HGNC:3432;HGNC:8008;HGNC:7999;HGNC:2175;HGNC:19411;HGNC:3313;HGNC:19410;HGNC:4576;HGNC:620;HGNC:16669;HGNC:13861;HGNC:14958;HGNC:8009;HGNC:3014;HGNC:15885;HGNC:2700;HGNC:16286;HGNC:19192;HGNC:3761;HGNC:8659;HGNC:99;HGNC:9642;HGNC:19190;HGNC:8033;HGNC:20340;HGNC:3388;HGNC:945;HGNC:10250;HGNC:11086;HGNC:17972;HGNC:2661;HGNC:9102;HGNC:29943;HGNC:11320;HGNC:943;HGNC:12691	ADGRL3;ADGRL2;NBEA;IQSEC3;CHMP2B;EPHA7;SHANK2;DGKB;LRFN2;GRID1;RAPGEF4;NF1;BAIAP2;INSYN1;AGAP1;CTNNA2;PFN2;CTTNBP2;KALRN;PTK2;CNTNAP4;CDH8;PTPRT;ERC2;MAGI2;DLG2;CADM1;CDH9;EPHA3;PCDH17;IGSF9B;FLRT3;PTPRD;LRRC4C;TENM3;TENM4;CADM2;PCDH8;MDGA2;YWHAZ;ERBB4;NRXN1;NRG3;CNTN5;LRRTM4;ELAVL2;LRRTM3;GRID2;APP;IGSF11;LZTS1;PUM2;NRXN2;DPYSL2;SYNDIG1;DCLK1;ELMO1;DOCK4;FLRT2;PCDH7;ASIC2;PTPN1;DOCK7;NTRK3;PRICKLE2;EPHA4;ADGRB3;ROBO2;SLIT2;NRN1;DAB1;PLXNA4;TENM2;ABI1;ADGRB1;EZR	ENSG00000150471;ENSG00000117114;ENSG00000172915;ENSG00000120645;ENSG00000083937;ENSG00000135333;ENSG00000162105;ENSG00000136267;ENSG00000156564;ENSG00000182771;ENSG00000091428;ENSG00000196712;ENSG00000175866;ENSG00000205363;ENSG00000157985;ENSG00000066032;ENSG00000070087;ENSG00000077063;ENSG00000160145;ENSG00000169398;ENSG00000152910;ENSG00000150394;ENSG00000196090;ENSG00000187672;ENSG00000187391;ENSG00000150672;ENSG00000182985;ENSG00000113100;ENSG00000044524;ENSG00000118946;ENSG00000080854;ENSG00000125848;ENSG00000153707;ENSG00000148948;ENSG00000218336;ENSG00000149256;ENSG00000175161;ENSG00000136099;ENSG00000139915;ENSG00000164924;ENSG00000178568;ENSG00000179915;ENSG00000185737;ENSG00000149972;ENSG00000176204;ENSG00000107105;ENSG00000198739;ENSG00000152208;ENSG00000142192;ENSG00000144847;ENSG00000061337;ENSG00000055917;ENSG00000110076;ENSG00000092964;ENSG00000101463;ENSG00000133083;ENSG00000155849;ENSG00000128512;ENSG00000185070;ENSG00000169851;ENSG00000108684;ENSG00000196396;ENSG00000116641;ENSG00000140538;ENSG00000163637;ENSG00000116106;ENSG00000135298;ENSG00000185008;ENSG00000145147;ENSG00000124785;ENSG00000173406;ENSG00000221866;ENSG00000145934;ENSG00000136754;ENSG00000181790;ENSG00000092820	ADGRL3;ADGRL2;NBEA
GO:0099172	BP	presynapse organization	│ ├─ presynapse organization			0	2
GO:0099174	BP	regulation of presynapse organization	│ │ └─ regulation of presynapse organization			0	2
GO:0099173	BP	postsynapse organization	│ ├─ postsynapse organization	0.00398395	0.0104841	11	75	HGNC:29193;HGNC:24537;HGNC:3390;HGNC:14295;HGNC:2850;HGNC:21226;HGNC:4575;HGNC:16626;HGNC:7765;HGNC:947;HGNC:33753	IQSEC3;CHMP2B;EPHA7;SHANK2;DGKB;LRFN2;GRID1;RAPGEF4;NF1;BAIAP2;INSYN1	ENSG00000120645;ENSG00000083937;ENSG00000135333;ENSG00000162105;ENSG00000136267;ENSG00000156564;ENSG00000182771;ENSG00000091428;ENSG00000196712;ENSG00000175866;ENSG00000205363	IQSEC3
GO:0099175	BP	regulation of postsynapse organization	│ │ ├─ regulation of postsynapse organization	0.00471229	0.0114936	9	55	HGNC:24537;HGNC:3390;HGNC:14295;HGNC:2850;HGNC:21226;HGNC:4575;HGNC:16626;HGNC:7765;HGNC:947	CHMP2B;EPHA7;SHANK2;DGKB;LRFN2;GRID1;RAPGEF4;NF1;BAIAP2	ENSG00000083937;ENSG00000135333;ENSG00000162105;ENSG00000136267;ENSG00000156564;ENSG00000182771;ENSG00000091428;ENSG00000196712;ENSG00000175866	CHMP2B;EPHA7;SHANK2;DGKB;LRFN2;GRID1;RAPGEF4;NF1;BAIAP2
GO:0099084	BP	postsynaptic specialization organization	│ │ └─ postsynaptic specialization organization			1	4	HGNC:33753	INSYN1	ENSG00000205363	INSYN1
GO:0099563	BP	modification of synaptic structure	│ ├─ modification of synaptic structure	0.0137131		8	55	HGNC:24537;HGNC:16922;HGNC:2510;HGNC:8882;HGNC:15679;HGNC:947;HGNC:4814;HGNC:9611	CHMP2B;AGAP1;CTNNA2;PFN2;CTTNBP2;BAIAP2;KALRN;PTK2	ENSG00000083937;ENSG00000157985;ENSG00000066032;ENSG00000070087;ENSG00000077063;ENSG00000175866;ENSG00000160145;ENSG00000169398
GO:0099010	BP	modification of postsynaptic structure	│ │ ├─ modification of postsynaptic structure	0.0103373	0.020905	8	52	HGNC:24537;HGNC:16922;HGNC:2510;HGNC:8882;HGNC:15679;HGNC:947;HGNC:4814;HGNC:9611	CHMP2B;AGAP1;CTNNA2;PFN2;CTTNBP2;BAIAP2;KALRN;PTK2	ENSG00000083937;ENSG00000157985;ENSG00000066032;ENSG00000070087;ENSG00000077063;ENSG00000175866;ENSG00000160145;ENSG00000169398
GO:0099159	BP	regulation of modification of postsynaptic structure	│ │ │ ├─ regulation of modification of postsynaptic structure			2	19	HGNC:24537;HGNC:16922	CHMP2B;AGAP1	ENSG00000083937;ENSG00000157985	CHMP2B;AGAP1
GO:0098885	BP	modification of postsynaptic actin cytoskeleton	│ │ │ └─ modification of postsynaptic actin cytoskeleton	0.0048273	0.0114936	6	26	HGNC:2510;HGNC:8882;HGNC:15679;HGNC:947;HGNC:4814;HGNC:9611	CTNNA2;PFN2;CTTNBP2;BAIAP2;KALRN;PTK2	ENSG00000066032;ENSG00000070087;ENSG00000077063;ENSG00000175866;ENSG00000160145;ENSG00000169398	CTNNA2;PFN2
GO:1905274	BP	regulation of modification of postsynaptic actin cytoskeleton	│ │ │ └─ regulation of modification of postsynaptic actin cytoskeleton	0.00912953	0.0198468	4	13	HGNC:15679;HGNC:947;HGNC:4814;HGNC:9611	CTTNBP2;BAIAP2;KALRN;PTK2	ENSG00000077063;ENSG00000175866;ENSG00000160145;ENSG00000169398	CTTNBP2;BAIAP2;KALRN;PTK2
GO:0099564	BP	modification of synaptic structure, modulating synaptic transmission	│ │ ├─ modification of synaptic structure, modulating synaptic transmission			0	1
GO:1905244	BP	regulation of modification of synaptic structure	│ │ └─ regulation of modification of synaptic structure			0	2
GO:0098987	BP	regulation of modification of synapse structure, modulating synaptic transmission	│ │ └─ regulation of modification of synapse structure, modulating synaptic transmission			0	2
GO:0050807	BP	regulation of synapse organization	│ ├─ regulation of synapse organization	0.0833875	0.10972	4	29	HGNC:15679;HGNC:18747;HGNC:1767;HGNC:9682	CTTNBP2;CNTNAP4;CDH8;PTPRT	ENSG00000077063;ENSG00000152910;ENSG00000150394;ENSG00000196090	CTTNBP2;CNTNAP4;CDH8;PTPRT
GO:0098918	BP	structural constituent of synapse	│ ├─ structural constituent of synapse	0.161422	0.192169	4	38	HGNC:31922;HGNC:18957;HGNC:14295;HGNC:2901	ERC2;MAGI2;SHANK2;DLG2	ENSG00000187672;ENSG00000187391;ENSG00000162105;ENSG00000150672
GO:0099181	BP	structural constituent of presynapse	│ │ ├─ structural constituent of presynapse			1	11	HGNC:31922	ERC2	ENSG00000187672
GO:0098882	BP	structural constituent of active zone	│ │ │ ├─ structural constituent of active zone			1	8	HGNC:31922	ERC2	ENSG00000187672	ERC2
GO:0098699	BP	structural constituent of presynaptic actin cytoskeleton	│ │ │ └─ structural constituent of presynaptic actin cytoskeleton			0	1
GO:0099186	BP	structural constituent of postsynapse	│ │ └─ structural constituent of postsynapse	0.205392		3	28	HGNC:18957;HGNC:14295;HGNC:2901	MAGI2;SHANK2;DLG2	ENSG00000187391;ENSG00000162105;ENSG00000150672
GO:0098973	BP	structural constituent of postsynaptic actin cytoskeleton	│ │ ├─ structural constituent of postsynaptic actin cytoskeleton			0	6
GO:0099184	BP	structural constituent of postsynaptic intermediate filament cytoskeleton	│ │ ├─ structural constituent of postsynaptic intermediate filament cytoskeleton			0	2
GO:0098879	BP	structural constituent of postsynaptic specialization	│ │ ├─ structural constituent of postsynaptic specialization			1	3	HGNC:18957	MAGI2	ENSG00000187391	MAGI2
GO:0098919	BP	structural constituent of postsynaptic density	│ │ └─ structural constituent of postsynaptic density	0.0441473	0.0668899	3	13	HGNC:18957;HGNC:14295;HGNC:2901	MAGI2;SHANK2;DLG2	ENSG00000187391;ENSG00000162105;ENSG00000150672	MAGI2;SHANK2;DLG2
GO:0150043	BP	structural constituent of synapse-associated extracellular matrix	│ ├─ structural constituent of synapse-associated extracellular matrix			0	1
GO:0099560	BP	synapse adhesion between pre- and post-synapse	│ ├─ synapse adhesion between pre- and post-synapse	1.03156e-06	8.2259e-06	14	45	HGNC:5951;HGNC:1768;HGNC:3387;HGNC:14267;HGNC:32326;HGNC:3762;HGNC:9668;HGNC:29317;HGNC:29944;HGNC:29945;HGNC:29849;HGNC:18957;HGNC:8660;HGNC:19835	CADM1;CDH9;EPHA3;PCDH17;IGSF9B;FLRT3;PTPRD;LRRC4C;TENM3;TENM4;CADM2;MAGI2;PCDH8;MDGA2	ENSG00000182985;ENSG00000113100;ENSG00000044524;ENSG00000118946;ENSG00000080854;ENSG00000125848;ENSG00000153707;ENSG00000148948;ENSG00000218336;ENSG00000149256;ENSG00000175161;ENSG00000187391;ENSG00000136099;ENSG00000139915	CADM1;CDH9;EPHA3;PCDH17;IGSF9B;FLRT3;PTPRD;LRRC4C;TENM3;TENM4;CADM2
GO:0099179	BP	regulation of synaptic membrane adhesion	│ │ └─ regulation of synaptic membrane adhesion	0.0118516	0.0227916	3	7	HGNC:18957;HGNC:8660;HGNC:19835	MAGI2;PCDH8;MDGA2	ENSG00000187391;ENSG00000136099;ENSG00000139915	MAGI2;PCDH8;MDGA2
GO:0008039	BP	synaptic target recognition	│ ├─ synaptic target recognition			1	3	HGNC:12855	YWHAZ	ENSG00000164924	YWHAZ
GO:0007416	BP	synapse assembly	│ ├─ synapse assembly	1.26782e-07	1.26782e-06	29	163	HGNC:1768;HGNC:5951;HGNC:3432;HGNC:20974;HGNC:8008;HGNC:7999;HGNC:2175;HGNC:19411;HGNC:3313;HGNC:19410;HGNC:4576;HGNC:620;HGNC:19835;HGNC:16669;HGNC:13861;HGNC:14958;HGNC:8009;HGNC:3014;HGNC:15885;HGNC:2700;HGNC:16286;HGNC:19192;HGNC:3761;HGNC:8659;HGNC:99;HGNC:9642;HGNC:19190;HGNC:8033;HGNC:20340	CDH9;CADM1;ERBB4;ADGRL3;NRXN1;NRG3;CNTN5;LRRTM4;ELAVL2;LRRTM3;GRID2;APP;MDGA2;IGSF11;LZTS1;PUM2;NRXN2;DPYSL2;SYNDIG1;DCLK1;ELMO1;DOCK4;FLRT2;PCDH7;ASIC2;PTPN1;DOCK7;NTRK3;PRICKLE2	ENSG00000113100;ENSG00000182985;ENSG00000178568;ENSG00000150471;ENSG00000179915;ENSG00000185737;ENSG00000149972;ENSG00000176204;ENSG00000107105;ENSG00000198739;ENSG00000152208;ENSG00000142192;ENSG00000139915;ENSG00000144847;ENSG00000061337;ENSG00000055917;ENSG00000110076;ENSG00000092964;ENSG00000101463;ENSG00000133083;ENSG00000155849;ENSG00000128512;ENSG00000185070;ENSG00000169851;ENSG00000108684;ENSG00000196396;ENSG00000116641;ENSG00000140538;ENSG00000163637	CDH9;CADM1;ERBB4;ADGRL3;NRXN1;NRG3
GO:0099054	BP	presynapse assembly	│ │ ├─ presynapse assembly			2	15	HGNC:2175;HGNC:8008	CNTN5;NRXN1	ENSG00000149972;ENSG00000179915	CNTN5;NRXN1
GO:0051963	BP	regulation of synapse assembly	│ │ ├─ regulation of synapse assembly	3.63931e-05	0.000202184	19	113	HGNC:19411;HGNC:3313;HGNC:19410;HGNC:4576;HGNC:620;HGNC:19835;HGNC:16669;HGNC:13861;HGNC:14958;HGNC:8009;HGNC:3014;HGNC:15885;HGNC:2700;HGNC:16286;HGNC:19192;HGNC:3761;HGNC:8659;HGNC:99;HGNC:9642	LRRTM4;ELAVL2;LRRTM3;GRID2;APP;MDGA2;IGSF11;LZTS1;PUM2;NRXN2;DPYSL2;SYNDIG1;DCLK1;ELMO1;DOCK4;FLRT2;PCDH7;ASIC2;PTPN1	ENSG00000176204;ENSG00000107105;ENSG00000198739;ENSG00000152208;ENSG00000142192;ENSG00000139915;ENSG00000144847;ENSG00000061337;ENSG00000055917;ENSG00000110076;ENSG00000092964;ENSG00000101463;ENSG00000133083;ENSG00000155849;ENSG00000128512;ENSG00000185070;ENSG00000169851;ENSG00000108684;ENSG00000196396	LRRTM4;ELAVL2
GO:1905606	BP	regulation of presynapse assembly	│ │ │ ├─ regulation of presynapse assembly	0.0336539	0.058024	5	31	HGNC:19410;HGNC:4576;HGNC:620;HGNC:19835;HGNC:16669	LRRTM3;GRID2;APP;MDGA2;IGSF11	ENSG00000198739;ENSG00000152208;ENSG00000142192;ENSG00000139915;ENSG00000144847	LRRTM3;GRID2;APP;MDGA2;IGSF11
GO:0150052	BP	regulation of postsynapse assembly	│ │ │ └─ regulation of postsynapse assembly	0.000316684	0.00143947	12	62	HGNC:13861;HGNC:14958;HGNC:8009;HGNC:3014;HGNC:15885;HGNC:2700;HGNC:16286;HGNC:19192;HGNC:3761;HGNC:8659;HGNC:99;HGNC:9642	LZTS1;PUM2;NRXN2;DPYSL2;SYNDIG1;DCLK1;ELMO1;DOCK4;FLRT2;PCDH7;ASIC2;PTPN1	ENSG00000061337;ENSG00000055917;ENSG00000110076;ENSG00000092964;ENSG00000101463;ENSG00000133083;ENSG00000155849;ENSG00000128512;ENSG00000185070;ENSG00000169851;ENSG00000108684;ENSG00000196396	LZTS1;PUM2;NRXN2;DPYSL2;SYNDIG1;DCLK1;ELMO1;DOCK4;FLRT2;PCDH7;ASIC2;PTPN1
GO:0098698	BP	postsynaptic specialization assembly	│ │ ├─ postsynaptic specialization assembly	0.181489	0.201655	4	40	HGNC:19190;HGNC:8033;HGNC:4576;HGNC:20340	DOCK7;NTRK3;GRID2;PRICKLE2	ENSG00000116641;ENSG00000140538;ENSG00000152208;ENSG00000163637	DOCK7
GO:0099150	BP	regulation of postsynaptic specialization assembly	│ │ │ ├─ regulation of postsynaptic specialization assembly			0	9
GO:0097107	BP	postsynaptic density assembly	│ │ │ └─ postsynaptic density assembly	0.179278	0.201655	3	26	HGNC:8033;HGNC:4576;HGNC:20340	NTRK3;GRID2;PRICKLE2	ENSG00000140538;ENSG00000152208;ENSG00000163637	NTRK3
GO:0099151	BP	regulation of postsynaptic density assembly	│ │ │ └─ regulation of postsynaptic density assembly			2	20	HGNC:4576;HGNC:20340	GRID2;PRICKLE2	ENSG00000152208;ENSG00000163637	GRID2;PRICKLE2
GO:0097104	BP	postsynaptic membrane assembly	│ │ └─ postsynaptic membrane assembly			0	1
GO:0098883	BP	synapse disassembly	│ ├─ synapse disassembly			2	11	HGNC:3388;HGNC:945	EPHA4;ADGRB3	ENSG00000116106;ENSG00000135298	EPHA4
GO:1905806	BP	regulation of synapse disassembly	│ │ └─ regulation of synapse disassembly			2	11	HGNC:3388;HGNC:945	EPHA4;ADGRB3	ENSG00000116106;ENSG00000135298	EPHA4;ADGRB3
GO:0060074	BP	synapse maturation	│ ├─ synapse maturation	0.0145289	0.0269053	6	34	HGNC:10250;HGNC:11086;HGNC:945;HGNC:17972;HGNC:19835;HGNC:2661	ROBO2;SLIT2;ADGRB3;NRN1;MDGA2;DAB1	ENSG00000185008;ENSG00000145147;ENSG00000135298;ENSG00000124785;ENSG00000139915;ENSG00000173406	ROBO2;SLIT2
GO:0090128	BP	regulation of synapse maturation	│ │ └─ regulation of synapse maturation	0.0693111	0.0962654	4	27	HGNC:945;HGNC:17972;HGNC:19835;HGNC:2661	ADGRB3;NRN1;MDGA2;DAB1	ENSG00000135298;ENSG00000124785;ENSG00000139915;ENSG00000173406	ADGRB3;NRN1;MDGA2;DAB1
GO:0099558	BP	maintenance of synapse structure	│ ├─ maintenance of synapse structure	0.000606392	0.00215569	7	23	HGNC:9102;HGNC:29943;HGNC:29944;HGNC:29945;HGNC:5951;HGNC:20974;HGNC:20340	PLXNA4;TENM2;TENM3;TENM4;CADM1;ADGRL3;PRICKLE2	ENSG00000221866;ENSG00000145934;ENSG00000218336;ENSG00000149256;ENSG00000182985;ENSG00000150471;ENSG00000163637	PLXNA4
GO:0099559	BP	maintenance of alignment of postsynaptic density and presynaptic active zone	│ │ ├─ maintenance of alignment of postsynaptic density and presynaptic active zone	0.00387469	0.0104841	3	4	HGNC:29943;HGNC:29944;HGNC:29945	TENM2;TENM3;TENM4	ENSG00000145934;ENSG00000218336;ENSG00000149256	TENM2;TENM3;TENM4
GO:0098880	BP	maintenance of postsynaptic specialization structure	│ │ └─ maintenance of postsynaptic specialization structure	0.0441473	0.0668899	3	13	HGNC:5951;HGNC:20974;HGNC:20340	CADM1;ADGRL3;PRICKLE2	ENSG00000182985;ENSG00000150471;ENSG00000163637	CADM1;ADGRL3
GO:0099562	BP	maintenance of postsynaptic density structure	│ │ └─ maintenance of postsynaptic density structure			1	6	HGNC:20340	PRICKLE2	ENSG00000163637	PRICKLE2
GO:0099187	BP	presynaptic cytoskeleton organization	│ ├─ presynaptic cytoskeleton organization			2	9	HGNC:11320;HGNC:8882	ABI1;PFN2	ENSG00000136754;ENSG00000070087
GO:0099140	BP	presynaptic actin cytoskeleton organization	│ │ └─ presynaptic actin cytoskeleton organization			2	8	HGNC:11320;HGNC:8882	ABI1;PFN2	ENSG00000136754;ENSG00000070087	ABI1;PFN2
GO:0099188	BP	postsynaptic cytoskeleton organization	│ └─ postsynaptic cytoskeleton organization	0.021193	0.0378447	5	27	HGNC:943;HGNC:12691;HGNC:29943;HGNC:29944;HGNC:29945	ADGRB1;EZR;TENM2;TENM3;TENM4	ENSG00000181790;ENSG00000092820;ENSG00000145934;ENSG00000218336;ENSG00000149256
GO:0098974	BP	postsynaptic actin cytoskeleton organization	│ ├─ postsynaptic actin cytoskeleton organization			2	21	HGNC:943;HGNC:12691	ADGRB1;EZR	ENSG00000181790;ENSG00000092820	ADGRB1;EZR
GO:0099190	BP	postsynaptic spectrin-associated cytoskeleton organization	│ └─ postsynaptic spectrin-associated cytoskeleton organization	0.00387469	0.0104841	3	4	HGNC:29943;HGNC:29944;HGNC:29945	TENM2;TENM3;TENM4	ENSG00000145934;ENSG00000218336;ENSG00000149256	TENM2;TENM3;TENM4
SYNGO:metabolism	BP	metabolism	├─ metabolism	0.918578	0.918578	3	106	HGNC:21745;HGNC:8607;HGNC:2553	CPEB2;PRKN;CUL3	ENSG00000137449;ENSG00000185345;ENSG00000036257
SYNGO:presyn_ATPmetabolic	BP	ATP metabolic process in the presynapse	│ ├─ ATP metabolic process in the presynapse			0	1
SYNGO:presyn_regulationATPmetabolic	BP	regulation of ATP metabolic process in the presynapse	│ │ └─ regulation of ATP metabolic process in the presynapse			0	1
SYNGO:postsyn_ATPmetabolic	BP	ATP metabolic process in the postsynapse	│ ├─ ATP metabolic process in the postsynapse			0	1
GO:0099546	BP	protein catabolic process, modulating synaptic transmission	│ ├─ protein catabolic process, modulating synaptic transmission			0	1
GO:0099574	BP	regulation of protein catabolic process at synapse, modulating synaptic transmission	│ ├─ regulation of protein catabolic process at synapse, modulating synaptic transmission			0	8
GO:0099576	BP	regulation of protein catabolic process at postsynapse, modulating synaptic transmission	│ │ ├─ regulation of protein catabolic process at postsynapse, modulating synaptic transmission			0	6
GO:0099575	BP	regulation of protein catabolic process at presynapse, modulating synaptic transmission	│ │ └─ regulation of protein catabolic process at presynapse, modulating synaptic transmission			0	1
GO:0099547	BP	regulation of translation at synapse, modulating synaptic transmission	│ ├─ regulation of translation at synapse, modulating synaptic transmission			1	7	HGNC:21745	CPEB2	ENSG00000137449	CPEB2
GO:0099578	BP	regulation of translation at postsynapse, modulating synaptic transmission	│ │ ├─ regulation of translation at postsynapse, modulating synaptic transmission			0	3
GO:0099577	BP	regulation of translation at presynapse, modulating synaptic transmission	│ │ └─ regulation of translation at presynapse, modulating synaptic transmission			0	2
GO:0042135	BP	neurotransmitter catabolic process	│ ├─ neurotransmitter catabolic process			0	2
GO:0140246	BP	protein catabolic process at synapse	│ ├─ protein catabolic process at synapse			2	25	HGNC:8607;HGNC:2553	PRKN;CUL3	ENSG00000185345;ENSG00000036257
GO:0140247	BP	protein catabolic process at presynapse	│ │ ├─ protein catabolic process at presynapse			1	5	HGNC:8607	PRKN	ENSG00000185345
GO:0140251	BP	regulation protein catabolic process at presynapse	│ │ │ └─ regulation protein catabolic process at presynapse			1	4	HGNC:8607	PRKN	ENSG00000185345	PRKN
GO:0140249	BP	protein catabolic process at postsynapse	│ │ └─ protein catabolic process at postsynapse			1	20	HGNC:2553	CUL3	ENSG00000036257
GO:0140252	BP	regulation protein catabolic process at postsynapse	│ │ └─ regulation protein catabolic process at postsynapse			1	15	HGNC:2553	CUL3	ENSG00000036257	CUL3
GO:0042136	BP	neurotransmitter biosynthetic process	│ ├─ neurotransmitter biosynthetic process			0	2
GO:0140241	BP	translation at synapse	│ ├─ translation at synapse			0	56
GO:0140236	BP	translation at presynapse	│ │ ├─ translation at presynapse			0	51
GO:0140242	BP	translation at postsynapse	│ │ └─ translation at postsynapse			0	56
GO:0140245	BP	regulation of translation at postsynapse	│ │ └─ regulation of translation at postsynapse			0	4
GO:0140235	BP	RNA polyadenylation at postsynapse	│ └─ RNA polyadenylation at postsynapse			0	1
SYNGO:transport	BP	transport	└─ transport	0.177408	0.201655	5	54	HGNC:3014;HGNC:17972;HGNC:11371;HGNC:9788;HGNC:7109	DPYSL2;NRN1;STAU2;RAB7A;MKLN1	ENSG00000092964;ENSG00000124785;ENSG00000040341;ENSG00000075785;ENSG00000128585	DPYSL2;NRN1
GO:0008088	BP	axo-dendritic transport	├─ axo-dendritic transport			1	28	HGNC:11371	STAU2	ENSG00000040341
GO:0098930	BP	axonal transport	│ ├─ axonal transport			0	10
GO:0008089	BP	anterograde axonal transport	│ │ ├─ anterograde axonal transport			0	6
GO:0099641	BP	anterograde axonal protein transport	│ │ │ ├─ anterograde axonal protein transport			0	2
GO:0140231	BP	anterograde axonal transport of neurotransmitter receptor complex	│ │ │ └─ anterograde axonal transport of neurotransmitter receptor complex			0	1
GO:0099088	BP	axonal transport of messenger ribonucleoprotein complex	│ │ └─ axonal transport of messenger ribonucleoprotein complex			0	1
GO:0098935	BP	dendritic transport	│ └─ dendritic transport			1	19	HGNC:11371	STAU2	ENSG00000040341
GO:0098937	BP	anterograde dendritic transport	│ ├─ anterograde dendritic transport			0	9
GO:0098971	BP	anterograde dendritic transport of neurotransmitter receptor complex	│ │ └─ anterograde dendritic transport of neurotransmitter receptor complex			0	6
GO:0098939	BP	dendritic transport of mitochondrion	│ ├─ dendritic transport of mitochondrion			0	1
GO:0098961	BP	dendritic transport of ribonucleoprotein complex	│ ├─ dendritic transport of ribonucleoprotein complex			1	6	HGNC:11371	STAU2	ENSG00000040341
GO:0098963	BP	dendritic transport of messenger ribonucleoprotein complex	│ │ └─ dendritic transport of messenger ribonucleoprotein complex			1	6	HGNC:11371	STAU2	ENSG00000040341
GO:0098964	BP	anterograde dendritic transport of messenger ribonucleoprotein complex	│ │ └─ anterograde dendritic transport of messenger ribonucleoprotein complex			1	2	HGNC:11371	STAU2	ENSG00000040341	STAU2
GO:0098934	BP	retrograde dendritic transport	│ └─ retrograde dendritic transport			0	1
GO:0099514	BP	synaptic vesicle cytoskeletal transport	├─ synaptic vesicle cytoskeletal transport			0	4
GO:0099517	BP	synaptic vesicle transport along microtubule	│ └─ synaptic vesicle transport along microtubule			0	4
GO:0048490	BP	anterograde synaptic vesicle transport	│ └─ anterograde synaptic vesicle transport			0	4
GO:1903742	BP	regulation of anterograde synaptic vesicle transport	│ └─ regulation of anterograde synaptic vesicle transport			0	2
GO:0099090	BP	synaptic vesicle recycling via endosome	├─ synaptic vesicle recycling via endosome			1	3	HGNC:9788	RAB7A	ENSG00000075785	RAB7A
GO:0099158	BP	regulation of recycling endosome localization within postsynapse	│ └─ regulation of recycling endosome localization within postsynapse			0	1
GO:0099089	BP	establishment of endoplasmic reticulum localization to postsynapse	├─ establishment of endoplasmic reticulum localization to postsynapse			0	1
GO:0099637	BP	neurotransmitter receptor transport	└─ neurotransmitter receptor transport			1	19	HGNC:7109	MKLN1	ENSG00000128585
GO:0098968	BP	neurotransmitter receptor transport postsynaptic membrane to endosome	├─ neurotransmitter receptor transport postsynaptic membrane to endosome			1	2	HGNC:7109	MKLN1	ENSG00000128585	MKLN1
GO:0098877	BP	neurotransmitter receptor transport to plasma membrane	├─ neurotransmitter receptor transport to plasma membrane			0	15
GO:0098969	BP	neurotransmitter receptor transport to postsynaptic membrane	│ ├─ neurotransmitter receptor transport to postsynaptic membrane			0	5
GO:0099639	BP	neurotransmitter receptor transport, endosome to plasma membrane	│ └─ neurotransmitter receptor transport, endosome to plasma membrane			0	11
GO:0098887	BP	neurotransmitter receptor transport, endosome to postsynaptic membrane	│ └─ neurotransmitter receptor transport, endosome to postsynaptic membrane			0	10
GO:0099152	BP	regulation of neurotransmitter receptor transport, endosome to postsynaptic membrane	│ └─ regulation of neurotransmitter receptor transport, endosome to postsynaptic membrane			0	2
GO:0098943	BP	neurotransmitter receptor transport, postsynaptic endosome to lysosome	└─ neurotransmitter receptor transport, postsynaptic endosome to lysosome			0	2
N.B. Gene set enrichment analysis (GSEA), Gene ontology (GO), biological processes (BP), cellular components (CC). SynGO results with statistical significance set as a Benjamini-Hochberg false discovery rate (FDR) of 1% (default)

### Sheet: ST.26
Table S26. Cross-ancestry and ancestry-specific enrichment in gene targets of pharmacological compounds
	EXT META GWAS						EXT AFR GWAS						EXT EUR GWAS
FULL_NAME	N Genes	Beta	Beta STD	SE	P	BF sig	N Genes	Beta	Beta STD	SE	P	BF sig	N Genes	Beta	Beta STD	SE	P	BF sig
(R)-(-)-apomorphine	14	1.0575	0.029579	0.26563	3.44e-05	*	14	1.0172	0.028526	0.29691	0.00030713		13	1.081	0.029544	0.26879	2.9e-05	*
17-hydroxyprogesterone-caproate	6	1.3786	0.025249	0.41157	0.0004054		6	0.91325	0.01677	0.4349	0.017876		6	1.3176	0.024468	0.41052	0.00066603
5-fluorouracil	104	-0.14094	-0.010717	0.084206	0.9529		104	0.20279	0.015461	0.095228	0.016613		104	-0.17166	-0.013234	0.085971	0.97706
5-hydroxytryptophan	6	0.39525	0.007239	0.40342	0.16361		6	0.17335	0.0031833	0.42622	0.34211		6	0.45607	0.0084692	0.39451	0.12384
abamectin	4	0.69657	0.010417	0.48575	0.075796		4	-0.038139	-0.0005719	0.56297	0.52701		4	0.57725	0.008753	0.47776	0.11349
abemaciclib	14	1.1558	0.032329	0.22652	1.69e-07	*	14	0.82856	0.023236	0.25444	0.00056516		14	1.1569	0.03281	0.22065	7.99e-08	*
abiraterone	5	0.43355	0.0072489	0.3558	0.11152		5	0.34865	0.0058447	0.39455	0.18845		5	0.26798	0.0045429	0.33786	0.21385
acalabrutinib	12	0.3481	0.0090146	0.27003	0.098689		12	1.1627	0.030189	0.28891	2.87e-05	*	12	0.35553	0.0093354	0.26636	0.09098
acamprosate	20	1.7273	0.057734	0.22375	6.16e-15	*	20	0.70531	0.023638	0.25286	0.0026435		20	1.6067	0.054453	0.2218	2.28e-13	*
acarbose	7	-0.62282	-0.012321	0.3535	0.96095		7	0.5206	0.010326	0.38115	0.086002		6	-0.57162	-0.010615	0.38643	0.93045
acebutolol	2	-0.65562	-0.0069334	0.75819	0.8064		2	-1.1815	-0.012527	0.80575	0.9287		2	-0.59663	-0.0063975	0.75609	0.78497
aceclidine	5	0.33189	0.0055491	0.45705	0.23388		4	1.1936	0.017898	0.50111	0.0086152		5	0.029234	0.00049559	0.41974	0.47224
aceclofenac	2	-0.77107	-0.0081544	0.59308	0.90321		2	1.8976	0.02012	0.66775	0.0022462		2	-1.0584	-0.011349	0.58253	0.96537
acemetacin	2	-1.0533	-0.011139	0.69973	0.93387		2	0.73175	0.0077589	0.77274	0.17184		2	-1.2954	-0.01389	0.69189	0.96941
acenocoumarol	6	0.24719	0.0045272	0.30155	0.20619		6	1.0461	0.01921	0.30392	0.00028938		6	0.16418	0.0030488	0.28904	0.28502
acepromazine	8	0.75354	0.015935	0.33776	0.012847		8	0.93785	0.019885	0.37507	0.0062059		8	0.66304	0.014217	0.33322	0.023316
acetazolamide	12	-0.63611	-0.016473	0.29825	0.98352		12	-0.38267	-0.0099361	0.34367	0.86724		12	-0.67755	-0.017791	0.29478	0.98923
acetohexamide	4	-0.01146	-0.0001714	0.47263	0.50967		4	-0.019437	-0.0002915	0.55783	0.5139		4	-0.1331	-0.0020182	0.46169	0.61343
acetophenazine	2	3.6055	0.038129	0.67808	5.34e-08	*	2	4.4864	0.04757	0.74013	6.88e-10	*	2	3.3105	0.035498	0.67203	4.23e-07	*
acetylcholine	8	0.49276	0.01042	0.32562	0.065112		7	0.61874	0.012272	0.37951	0.051524		8	0.4927	0.010564	0.30723	0.054402
acetylcysteine	25	-0.047071	-0.0017588	0.18074	0.60273		25	-0.2564	-0.0096057	0.19262	0.90842		25	0.11397	0.0043177	0.17563	0.25821
acitretin	17	0.42122	0.012982	0.26187	0.053873		17	-0.086417	-0.0026703	0.23892	0.64121		17	0.35127	0.010977	0.2573	0.086098
aclarubicin	4	-0.65139	-0.0097415	0.31445	0.98084		4	-0.055282	-0.0008289	0.46159	0.54766		4	0.80491	0.012205	0.4656	0.041934
aclidinium	5	0.33189	0.0055491	0.45705	0.23388		4	1.1936	0.017898	0.50111	0.0086152		5	0.029234	0.00049559	0.41974	0.47224
acriflavine	17	0.16879	0.005202	0.20653	0.20689		17	0.073928	0.0022844	0.26789	0.39129		17	0.13837	0.0043238	0.23317	0.27645
ACT-132577	2	-1.4577	-0.015416	0.73479	0.97636		2	-1.5151	-0.016066	0.80141	0.97065		2	-1.0323	-0.011069	0.73045	0.9212
acyclovir	6	-0.88716	-0.016248	0.36561	0.99237		6	-0.96954	-0.017804	0.44755	0.98485		6	-0.70987	-0.013182	0.35526	0.97714
adapalene	7	0.59638	0.011798	0.42551	0.08053		7	-0.37226	-0.0073835	0.37763	0.83788		7	0.41762	0.0083763	0.42197	0.16117
adenosine	10	-0.29485	-0.0069707	0.28	0.85383		10	-0.50605	-0.011996	0.34372	0.92952		10	-0.024628	-0.0005904	0.27522	0.53565
adiphenine	3	-0.33859	-0.0043853	0.50131	0.75029		3	-0.074914	-0.0009728	0.57864	0.5515		3	-0.41591	-0.0054618	0.4901	0.80195
afatinib	10	0.52764	0.012474	0.28268	0.03099		10	0.5658	0.013412	0.28754	0.024559		10	0.52152	0.012502	0.27439	0.028684
agomelatine	5	-1.1516	-0.019255	0.46649	0.99321		5	-0.22755	-0.0038145	0.50601	0.67353		5	-0.98838	-0.016756	0.46429	0.98336
albendazole	7	0.044562	0.00088153	0.28325	0.4375		7	0.071411	0.0014164	0.30108	0.40626		7	-0.667	-0.013378	0.33475	0.97684
albuterol	6	-0.61068	-0.011185	0.4258	0.92423		6	0.23526	0.0043202	0.46176	0.30521		6	-0.62783	-0.011659	0.42363	0.93082
alclometasone-dipropionate	3	0.52035	0.0067394	0.56174	0.17715		3	0.44406	0.0057665	0.6351	0.24222		3	0.35726	0.0046916	0.55532	0.26
alcuronium	5	0.50074	0.0083722	0.47917	0.14802		4	0.40603	0.0060881	0.55786	0.23336		5	0.29507	0.0050022	0.44047	0.25146
alectinib	8	0.75718	0.016012	0.28294	0.0037274		8	-0.1509	-0.0031995	0.35112	0.66632		8	0.60832	0.013043	0.33255	0.03369
alendronate	11	-0.027953	-0.0006931	0.2798	0.53979		11	0.088678	0.0022046	0.30153	0.38435		11	-0.064972	-0.0016334	0.27431	0.59361
alfacalcidol	2	-1.221	-0.012913	0.86131	0.92184		2	0.66757	0.0070784	0.65001	0.15221		2	-1.0346	-0.011094	0.85581	0.88664
alfuzosin	15	0.45454	0.013159	0.2585	0.039354		15	0.52079	0.015117	0.28524	0.033948		15	0.37893	0.011123	0.25486	0.06854
allopurinol	27	-0.21416	-0.0083157	0.19689	0.86163		27	-0.27516	-0.010712	0.22385	0.89049		27	-0.25212	-0.0099258	0.19257	0.90477
allylestrenol	3	1.5857	0.020537	0.54876	0.0019316		3	-0.19315	-0.0025083	0.59619	0.62702		3	1.5575	0.020453	0.54376	0.0020929
almotriptan	2	0.063197	0.00066833	0.64334	0.46087		2	-0.53709	-0.0056949	0.77389	0.75616		2	0.1066	0.001143	0.6259	0.43238
alpelisib	32	0.67154	0.028383	0.14934	3.47e-06	*	32	0.43796	0.018559	0.15755	0.0027228		32	0.69749	0.02989	0.14889	1.42e-06	*
alprenolol	2	-0.96343	-0.010189	0.75852	0.89797		2	-0.56867	-0.0060298	0.80722	0.75943		2	-0.88331	-0.0094715	0.75638	0.87855
alprostadil	15	-0.81235	-0.023519	0.21367	0.99993		15	0.084548	0.0024542	0.25176	0.3685		15	-0.8923	-0.026193	0.20815	0.99999
alvimopan	3	0.45313	0.0058689	0.56815	0.21257		3	-0.49092	-0.0063751	0.60134	0.79285		3	1.1743	0.015421	0.56457	0.018771
amantadine	7	1.1868	0.023478	0.33167	0.00017337		7	1.5413	0.03057	0.39961	5.76e-05		7	1.083	0.021723	0.31952	0.00035092
ambrisentan	3	-1.4356	-0.018593	0.60463	0.9912		3	-0.636	-0.0082591	0.59336	0.8581		3	-1.129	-0.014826	0.60217	0.96958
ambroxol	2	-0.38859	-0.0041095	0.56476	0.75429		2	-0.21484	-0.002278	0.58745	0.64271		2	-0.37747	-0.0040475	0.55682	0.75108
amcinonide	6	-0.19902	-0.0036451	0.40095	0.69018		6	0.40561	0.0074483	0.42801	0.17166		6	-0.38941	-0.0072313	0.39706	0.83663
amezinium	2	-0.043292	-0.0004578	0.7593	0.52273		2	-0.25168	-0.0026686	0.80981	0.62202
amfenac	2	-1.0533	-0.011139	0.69973	0.93387		2	0.73175	0.0077589	0.77274	0.17184		2	-1.2954	-0.01389	0.69189	0.96941
amifostine	6	-0.02643	-0.0004841	0.39429	0.52672		6	0.41509	0.0076224	0.487	0.19702		6	-0.079242	-0.0014715	0.37656	0.58334
amiloride	18	-0.17385	-0.005513	0.21838	0.787		18	-0.08918	-0.0028355	0.24299	0.64319		17	-0.028335	-0.0008854	0.22193	0.5508
aminocaproic-acid	3	-1.5346	-0.019876	0.49182	0.9991		3	0.34221	0.0044439	0.53042	0.25941		3	-1.2725	-0.016711	0.48523	0.99563
aminoglutethimide	7	-0.67047	-0.013263	0.36645	0.96634		7	-1.2576	-0.024944	0.37688	0.99958		7	-0.49062	-0.0098406	0.35823	0.91458
aminophylline	11	0.40355	0.010006	0.24891	0.05249		11	-0.61515	-0.015293	0.31484	0.97463		11	0.70832	0.017807	0.24405	0.0018548
aminosalicylate	5	-0.95006	-0.015885	0.47778	0.97661		5	0.16398	0.002749	0.50823	0.37348		5	-0.93155	-0.015792	0.4716	0.97588
amiodarone	24	-0.19434	-0.007115	0.1883	0.84897		24	0.58155	0.021348	0.19365	0.0013382		24	-0.25335	-0.0094046	0.18439	0.91527
amisulpride	8	0.96271	0.020359	0.35974	0.0037272		8	1.1491	0.024364	0.36922	0.00093027		8	1.0352	0.022195	0.35671	0.0018566
amitraz	3	0.46772	0.0060578	0.57593	0.20837		3	0.63454	0.0082401	0.56477	0.13061		3	0.28188	0.0037017	0.57487	0.31195
amitriptyline	44	0.13315	0.0065967	0.14319	0.17622		43	-0.018891	-0.0009277	0.16056	0.54683		44	0.052086	0.0026164	0.14324	0.35807
amlexanox	15	0.46552	0.013477	0.22225	0.01811		14	-0.51744	-0.014511	0.24733	0.98178		15	0.37105	0.010892	0.23949	0.060655
amlodipine	12	0.71858	0.018609	0.28656	0.0060826		12	1.032	0.026797	0.28912	0.00017926		11	0.35109	0.0088265	0.29154	0.11426
ammonium-glycyrrhizinate	4	-0.6258	-0.0093589	0.45528	0.91536		4	-0.069677	-0.0010448	0.50297	0.55509		4	-0.64694	-0.0098097	0.50948	0.89791
amodiaquine	4	-0.35076	-0.0052456	0.4751	0.76983		4	-0.095059	-0.0014254	0.54132	0.5697		4	-0.31121	-0.004719	0.46877	0.74662
amoxapine	47	1.1414	0.058439	0.14908	1.01e-14	*	46	0.67353	0.034208	0.16371	1.95e-05	*	46	1.0189	0.052328	0.14753	2.59e-12	*
amoxicillin	19	-0.45125	-0.014702	0.19801	0.98866		19	0.095853	0.0031311	0.24644	0.34866		17	-0.46319	-0.014474	0.20915	0.9866
amperozide	4	0.31262	0.0046752	0.43533	0.23635		4	0.10644	0.001596	0.53207	0.42072		4	0.40904	0.0062024	0.42616	0.16858
ampiroxicam	2	-1.0533	-0.011139	0.69973	0.93387		2	0.73175	0.0077589	0.77274	0.17184		2	-1.2954	-0.01389	0.69189	0.96941
amrinone	18	0.15832	0.0050206	0.22967	0.24531		18	-0.0091568	-0.0002911	0.24397	0.51497		18	0.1862	0.0059869	0.22611	0.20512
amrubicin	2	0.26084	0.0027584	0.42753	0.2709		2	-0.033276	-0.0003528	0.76683	0.51731		2	1.47	0.015762	0.60582	0.0076288
amsacrine	14	0.34416	0.0096263	0.21588	0.055451		14	0.19779	0.0055468	0.24603	0.21072		14	0.4458	0.012643	0.24888	0.036638
amtolmetin-guacil	2	-1.0533	-0.011139	0.69973	0.93387		2	0.73175	0.0077589	0.77274	0.17184		2	-1.2954	-0.01389	0.69189	0.96941
anastrozole	14	-0.079566	-0.0022255	0.25077	0.62448		14	0.28516	0.0079971	0.23176	0.10928		14	0.029244	0.00082935	0.25223	0.45385
anisindione	4	1.2644	0.018908	0.35781	0.00020558		4	1.5552	0.02332	0.4425	0.00022076		4	0.95126	0.014424	0.33337	0.0021653
antazoline	2	-0.6029	-0.0063758	0.6208	0.83426		2	-1.3656	-0.01448	0.74351	0.96686		2	-0.51513	-0.0055236	0.60451	0.80293
apixaban	3	-0.61622	-0.0079812	0.55719	0.86562		3	0.79279	0.010295	0.43966	0.035686		3	-0.67522	-0.0088671	0.53984	0.89448
apraclonidine	3	0.72027	0.0093287	0.59812	0.11426		3	1.6034	0.020822	0.64669	0.0065839		2	0.25379	0.0027213	0.71516	0.36134
apremilast	6	0.99835	0.018285	0.31047	0.00065211		6	0.26676	0.0048986	0.44363	0.27382		6	1.0125	0.018801	0.30114	0.00038778
aprepitant	3	-1.0434	-0.013514	0.60356	0.95806		3	-1.4538	-0.018879	0.6601	0.98617		2	-1.3412	-0.014381	0.72012	0.96872
aprindine	2	1.3042	0.013793	0.75226	0.04149		2	1.5892	0.016851	0.77017	0.01954		2	1.0896	0.011683	0.75038	0.07326
arbidol	2	0.72736	0.0076921	0.51843	0.080319		2	0.1684	0.0017856	0.63238	0.39501		2	0.73498	0.007881	0.50078	0.071106
argatroban	2	-0.73091	-0.0077296	0.54494	0.91007		2	0.36099	0.0038277	0.72587	0.30948		2	-0.86243	-0.0092476	0.47666	0.96479
aripiprazole	32	0.26424	0.011168	0.17529	0.065858		31	0.49096	0.020478	0.19315	0.0055178		31	0.21794	0.0091926	0.17339	0.1044
arsenic-trioxide	7	1.0679	0.021124	0.29043	0.00011844		7	0.96648	0.019169	0.35155	0.0029901		7	0.87055	0.017461	0.30187	0.0019667
artemether	5	-0.27931	-0.00467	0.43435	0.7399		5	0.46536	0.0078013	0.38703	0.11461		5	-0.40618	-0.0068859	0.42469	0.83056
artemisinin	7	-0.15317	-0.00303	0.33109	0.67818		7	0.17115	0.0033946	0.35182	0.31332		7	-0.44841	-0.0089939	0.40835	0.86391
ascorbic-acid	2	-0.13015	-0.0013763	0.44413	0.61525		2	0.61749	0.0065474	0.53399	0.12378		2	0.5679	0.0060894	0.56684	0.15821
asenapine	18	0.57643	0.01828	0.24235	0.0086971		18	0.8097	0.025745	0.26581	0.0011607		17	0.54532	0.01704	0.24654	0.013493
aspirin	86	-0.14522	-0.010047	0.096105	0.9346		86	0.22656	0.015715	0.10844	0.018348		85	-0.28766	-0.02006	0.094351	0.99885
atenolol-(+/-)	4	-0.81032	-0.012118	0.50053	0.94726		4	-0.30138	-0.004519	0.54487	0.70991		4	-0.72931	-0.011059	0.49752	0.92865
atomoxetine	11	0.49997	0.012397	0.26079	0.027618		11	0.050977	0.0012673	0.31249	0.43521		11	0.46351	0.011653	0.25372	0.033868
atorvastatin	61	-0.42722	-0.02491	0.11711	0.99987		61	0.06717	0.0039268	0.12885	0.30108		60	-0.43528	-0.025521	0.11401	0.99993
atosiban	3	-0.70866	-0.0091784	0.61687	0.87467		3	-1.3408	-0.017412	0.6471	0.98086		3	-0.52729	-0.0069245	0.61496	0.80439
atropine	11	0.22741	0.0056387	0.31253	0.23342		10	1.0882	0.025794	0.30301	0.00016501		11	-0.026024	-0.0006543	0.29618	0.53501
auranofin	3	-0.36682	-0.0047509	0.4414	0.79702		3	-1.0665	-0.013849	0.45612	0.9903		3	-0.52492	-0.0068933	0.41311	0.89807
avatrombopag	7	-0.58333	-0.011539	0.26272	0.9868		7	-0.33818	-0.0067075	0.30931	0.86287		7	-0.69029	-0.013845	0.28296	0.99264
axitinib	15	-0.29445	-0.0085247	0.28788	0.8468		15	1.6473	0.047816	0.25301	3.84e-11	*	15	-0.28432	-0.0083461	0.26877	0.85493
azacitidine	33	0.29127	0.012501	0.15902	0.033513		33	-0.095116	-0.0040931	0.16753	0.7149		33	0.19528	0.0084979	0.15567	0.10485
azaperone	2	3.8513	0.040729	0.67066	4.75e-09	*	2	4.6529	0.049336	0.73583	1.31e-10	*	2	3.704	0.039717	0.6641	1.24e-08	*
azasetron	2	-0.045857	-0.000485	0.74109	0.52467		2	-0.30686	-0.0032537	0.80518	0.64843		2	-0.19236	-0.0020626	0.7366	0.60301
azathioprine	26	-0.18116	-0.0069028	0.17814	0.84539		26	-0.17647	-0.0067418	0.179	0.83789		25	-0.2258	-0.0085543	0.17591	0.90035
azelaic-acid	2	-1.5896	-0.016811	0.74687	0.98334		2	-0.12875	-0.0013652	0.79843	0.56405		2	-1.5913	-0.017063	0.7444	0.98372
azelnidipine	2	0.68115	0.0072034	0.71221	0.16945		2	0.86279	0.0091484	0.66954	0.098769		2	0.59817	0.006414	0.7137	0.20098
azithromycin	10	-0.67428	-0.015941	0.27438	0.993		10	-0.22097	-0.0052379	0.32194	0.75375		10	-0.79446	-0.019044	0.26422	0.99868
azosemide	3	-0.28059	-0.0036341	0.55628	0.693		3	-0.69694	-0.0090504	0.56918	0.8896		3	-0.24768	-0.0032526	0.55677	0.67178
bacitracin	3	-0.42983	-0.0055671	0.55075	0.78243		3	-1.2944	-0.016809	0.58598	0.9864		3	-0.20018	-0.0026288	0.54759	0.64265
baclofen	13	0.95499	0.02574	0.27882	0.00030799		12	-0.51408	-0.013348	0.30511	0.95398		13	0.95896	0.026207	0.2768	0.00026641
balsalazide	4	-0.4351	-0.0065069	0.49181	0.81183		4	-0.68905	-0.010332	0.55339	0.89345		4	-0.41448	-0.0062848	0.48559	0.80332
bambuterol	2	-0.60434	-0.0063911	0.75925	0.78697		2	0.97124	0.010298	0.809	0.11497		2	-0.54264	-0.0058185	0.75708	0.76323
baricitinib	8	-0.63611	-0.013452	0.31351	0.97876		8	-0.51957	-0.011016	0.37964	0.91443		8	0.37975	0.0081425	0.38015	0.15891
bazedoxifene	4	0.77837	0.011641	0.46108	0.045701		4	1.0174	0.015256	0.49838	0.02061		4	0.73362	0.011124	0.4583	0.054726
beclomethasone	11	-0.15084	-0.0037401	0.27116	0.71098		11	-0.14201	-0.0035304	0.29574	0.68445		11	-0.24229	-0.0060913	0.26692	0.81798
belinostat	12	1.2288	0.031822	0.26198	1.37e-06	*	12	0.49456	0.012841	0.26869	0.032845		12	1.085	0.028489	0.25076	7.61e-06	*
benazepril	7	-0.56147	-0.011107	0.37996	0.93025		7	0.088042	0.0017462	0.35368	0.40171		7	-0.59415	-0.011917	0.35778	0.9516
bendazac	2	-1.0533	-0.011139	0.69973	0.93387		2	0.73175	0.0077589	0.77274	0.17184		2	-1.2954	-0.01389	0.69189	0.96941
bendroflumethiazide	2	-1.4855	-0.015709	0.65121	0.98872		2	0.35305	0.0037435	0.77876	0.32515		2	-1.547	-0.016588	0.64725	0.99157
benidipine	2	2.0387	0.02156	0.74872	0.0032382		2	0.69507	0.00737	0.79486	0.19094		2	1.9087	0.020467	0.74655	0.0052872
benperidol	3	1.9898	0.025772	0.51516	5.63e-05		3	1.7269	0.022426	0.56796	0.0011825		3	2.0779	0.027288	0.50955	2.28e-05	*
benserazide	5	0.6349	0.010615	0.43592	0.072641		5	0.40442	0.0067796	0.44851	0.18361		5	0.6125	0.010383	0.42434	0.07446
benzbromarone	14	0.017747	0.00049638	0.2862	0.47528		14	0.34955	0.0098028	0.26796	0.096045		14	-0.09218	-0.0026142	0.28249	0.6279
benzethonium	3	-0.16036	-0.002077	0.61776	0.60241		3	-0.54615	-0.0070922	0.60347	0.81726		3	-0.11897	-0.0015623	0.60759	0.57762
benzocaine	2	-0.90015	-0.0095194	0.63736	0.92106		2	-0.51536	-0.0054645	0.71338	0.76498		2	-1.0732	-0.011507	0.62531	0.95693
benzoic-acid	2	-0.13903	-0.0014703	0.55805	0.59837		2	-0.41362	-0.0043857	0.6215	0.74714		2	-0.35624	-0.0038198	0.56129	0.73718
benzthiazide	4	-0.22223	-0.0033235	0.48638	0.67613		4	-0.37454	-0.0056161	0.43362	0.80614		4	-0.26454	-0.0040112	0.47801	0.71
benztropine-mesylate	3	-0.22649	-0.0029334	0.5659	0.6555		3	0.16011	0.0020792	0.63543	0.40053		3	-0.33592	-0.0044114	0.55801	0.72641
bepridil	11	-0.063291	-0.0015693	0.26822	0.59327		11	0.03597	0.00089424	0.30845	0.45358		11	-0.12138	-0.0030514	0.26252	0.67808
betahistine	2	-0.42993	-0.0045466	0.7045	0.72915		2	0.15821	0.0016775	0.78912	0.42055		2	-0.37883	-0.004062	0.69422	0.70735
betamethasone	8	0.024522	0.00051858	0.30852	0.46832		8	-0.41477	-0.0087944	0.29207	0.9222		8	0.18368	0.0039384	0.31307	0.27871
betaxolol	2	-0.96343	-0.010189	0.75852	0.89797		2	-0.56867	-0.0060298	0.80722	0.75943		2	-0.88331	-0.0094715	0.75638	0.87855
bethanechol	5	0.33189	0.0055491	0.45705	0.23388		4	1.1936	0.017898	0.50111	0.0086152		5	0.029234	0.00049559	0.41974	0.47224
betrixaban	2	0.34875	0.0036882	0.68943	0.30648		2	0.92723	0.0098316	0.75417	0.10946		2	0.56551	0.0060637	0.68542	0.20468
bexarotene	10	-0.061074	-0.0014439	0.32404	0.57475		10	-1.1899	-0.028207	0.27956	0.99999		10	-0.042187	-0.0010113	0.3226	0.55202
bezafibrate	3	-0.02002	-0.0002593	0.52316	0.51526		3	-1.5292	-0.019859	0.61374	0.99364		3	-0.0091382	-0.00012	0.51296	0.50711
bicalutamide	7	-0.26185	-0.0051799	0.35925	0.76696		7	1.7871	0.035446	0.38776	2.04e-06	*	7	-0.56982	-0.011429	0.35099	0.94774
bicyclol	2	-0.013111	-0.0001387	0.60847	0.5086		2	0.0093218	9.88e-05	0.69955	0.49468		2	-0.1088	-0.0011667	0.59571	0.57246
bifemelane	2	-0.35635	-0.0037686	0.58059	0.73031		2	-0.092253	-0.0009782	0.69114	0.55309		2	-0.50917	-0.0054597	0.56641	0.81565
bimatoprost	4	-1.3195	-0.019733	0.51183	0.99503		4	-0.98068	-0.014705	0.55257	0.96202		4	-1.3182	-0.019988	0.50757	0.99529
binimetinib	18	1.0474	0.033214	0.22558	1.73e-06	*	18	0.31253	0.009937	0.2231	0.080642		18	1.0508	0.033787	0.2055	1.6e-07	*
biperiden	7	0.20578	0.0040707	0.38457	0.2963		6	0.87834	0.016129	0.42148	0.018589		7	0.026226	0.00052602	0.36018	0.47098
bisoprolol	2	-0.25992	-0.0027488	0.66276	0.65254		2	-1.2115	-0.012846	0.77206	0.94169		2	-0.0676	-0.0007249	0.65301	0.54122
blonanserin	2	3.1214	0.03301	0.67726	2.04e-06	*	2	3.0028	0.03184	0.74065	2.53e-05	*	2	3.0418	0.032616	0.67104	2.93e-06	*
boceprevir	12	-0.53411	-0.013832	0.25201	0.98296		12	0.54821	0.014235	0.25925	0.017238		12	-0.5038	-0.013228	0.25047	0.97785
bortezomib	79	0.66012	0.043781	0.096278	3.66e-12	*	78	0.064072	0.0042336	0.099818	0.26048		78	0.71765	0.047951	0.09987	3.49e-13	*
bosentan	4	-0.60609	-0.009064	0.50464	0.88512		4	-0.83944	-0.012587	0.55513	0.93474		4	-0.41198	-0.0062469	0.50092	0.79458
bosutinib	23	0.33277	0.011927	0.18687	0.03749		23	-0.052901	-0.001901	0.19895	0.60484		23	0.41768	0.015179	0.18611	0.012415
bremelanotide	6	-0.59712	-0.010936	0.40921	0.92773		6	-0.068955	-0.0012662	0.45088	0.56077		6	-0.56567	-0.010504	0.40623	0.9181
bretylium	2	-0.37479	-0.0039636	0.7585	0.68939		2	-0.7342	-0.007785	0.80658	0.81865		2	-0.44417	-0.0047627	0.75638	0.72147
brexpiprazole	5	1.467	0.024528	0.4285	0.0003098		5	0.58788	0.0098551	0.47725	0.10902		5	1.5285	0.025911	0.42309	0.00015203
brigatinib	5	-0.42197	-0.0070551	0.48976	0.80553		5	-0.56114	-0.0094069	0.46206	0.8877		5	-0.28936	-0.0049055	0.48517	0.72455
brimonidine	8	0.27295	0.0057721	0.33493	0.20756		8	-0.18379	-0.0038968	0.37207	0.68933		7	0.21897	0.004392	0.34664	0.2638
brinzolamide	7	-0.50922	-0.010073	0.35387	0.92492		7	-0.39617	-0.0078576	0.34152	0.87697		7	-0.42748	-0.008574	0.34885	0.88978
bromocriptine	29	0.39213	0.015779	0.1794	0.014423		28	0.17657	0.0070001	0.20036	0.1891		28	0.38458	0.015418	0.17974	0.0162
bromperidol	4	0.39128	0.0058515	0.41303	0.17174		4	0.987	0.0148	0.47651	0.019173		4	0.40845	0.0061935	0.40621	0.15733
bucladesine	2	0.14576	0.0015414	0.71741	0.4195		2	-1.9345	-0.020512	0.71711	0.9965		2	0.21067	0.0022589	0.68509	0.37923
buclizine	2	-0.39366	-0.0041631	0.6696	0.7217		2	-0.255	-0.0027038	0.77382	0.62912		2	-0.51372	-0.0055085	0.65716	0.78281
budesonide	12	0.080405	0.0020822	0.28329	0.38827		12	-0.11376	-0.0029537	0.27028	0.66308		12	-0.0076744	-0.0002015	0.27971	0.51094
buflomedil	3	0.48337	0.0062605	0.4594	0.14637		3	0.47324	0.0061455	0.54234	0.19145		3	0.47811	0.0062786	0.44543	0.14156
bumetanide	13	0.10092	0.0027202	0.24862	0.3424		12	0.12315	0.0031977	0.27347	0.32623		13	-0.23944	-0.0065438	0.28536	0.79929
bunazosin	2	-0.32908	-0.0034801	0.7577	0.66797		2	1.6813	0.017827	0.80716	0.018636		2	-0.50924	-0.0054605	0.75525	0.74993
bupivacaine	12	0.21218	0.0054947	0.29189	0.23365		11	0.56807	0.014123	0.33236	0.043717		12	0.081845	0.0021491	0.28907	0.38854
bupranolol	3	-1.0357	-0.013414	0.61387	0.9542		3	-0.32843	-0.0042649	0.64781	0.69391		3	-0.93914	-0.012333	0.61218	0.93749
bupropion	17	0.70085	0.0216	0.23935	0.0017074		17	0.8741	0.02701	0.26966	0.00059574		17	0.56505	0.017657	0.23452	0.0079952
buspirone	7	0.98122	0.01941	0.34179	0.0020495		7	0.69716	0.013828	0.31809	0.014206		7	1.0157	0.020372	0.33341	0.0011598
butalbital	17	2.4371	0.075108	0.26298	1.07e-20	*	17	0.47451	0.014663	0.28361	0.047163		16	2.455	0.074427	0.27116	7.71e-20	*
cabazitaxel	17	-0.52147	-0.016071	0.20372	0.99476		17	-0.12838	-0.0039671	0.23326	0.70897		16	-0.59801	-0.018129	0.22531	0.99602
cabergoline	18	0.67325	0.02135	0.24587	0.0030917		18	0.73129	0.023252	0.26725	0.0031099		17	0.68424	0.021381	0.25074	0.0031809
cabozantinib	16	-0.25109	-0.0075075	0.23906	0.8532		16	0.97577	0.029252	0.25217	5.47e-05		16	-0.27098	-0.0082151	0.23491	0.87565
caffeine	55	-0.10993	-0.0060873	0.1214	0.81739		55	0.090746	0.0050383	0.13782	0.25513		55	0.096133	0.0053973	0.12033	0.21218
calcitriol	8	-0.29271	-0.0061899	0.31235	0.82564		8	-0.25335	-0.0053717	0.38178	0.74652		8	-0.29076	-0.0062343	0.29732	0.83594
canagliflozin	2	-0.057522	-0.0006083	0.50615	0.54524		2	-0.22151	-0.0023487	0.70235	0.62376		2	-0.077809	-0.0008343	0.50252	0.56152
candesartan	9	-0.02728	-0.0006119	0.27622	0.53934		9	0.35386	0.0079577	0.39479	0.18505		9	0.17992	0.0040916	0.30167	0.27546
capecitabine	33	-0.094678	-0.0040636	0.16558	0.71627		33	0.51764	0.022275	0.15939	0.00058296		32	-0.095012	-0.0040716	0.16562	0.7169
capsaicin	16	-0.29386	-0.0087864	0.23284	0.89653		16	0.775	0.023233	0.20777	9.6e-05		16	-0.34857	-0.010567	0.22608	0.93843
captopril	14	0.025712	0.00071917	0.26054	0.46069		14	0.46774	0.013117	0.29407	0.055864		14	0.023629	0.00067012	0.25594	0.46322
caramiphen	2	1.624	0.017175	0.70207	0.010362		2	1.4836	0.015731	0.77446	0.027715		2	1.3245	0.014202	0.69577	0.028489
carazolol	3	-1.0357	-0.013414	0.61387	0.9542		3	-0.32843	-0.0042649	0.64781	0.69391		3	-0.93914	-0.012333	0.61218	0.93749
carbachol	7	0.40533	0.0080182	0.39055	0.14968		6	0.85205	0.015646	0.42167	0.021667		7	0.19356	0.0038823	0.36627	0.29859
carbamazepine	46	0.12375	0.0062687	0.13786	0.18469		46	0.030014	0.0015243	0.13964	0.41491		45	0.019174	0.00097403	0.13793	0.44472
carbendazim	3	1.3395	0.017349	0.45065	0.0014794		3	1.019	0.013232	0.49095	0.018978		3	1.7678	0.023214	0.49694	0.0001879
carbenoxolone	23	-0.31572	-0.011316	0.2019	0.94105		23	-0.0097625	-0.0003508	0.21332	0.51825		23	-0.27561	-0.010016	0.20371	0.91195
carbetapentane	3	1.0918	0.014141	0.45932	0.0087312		3	0.2858	0.0037114	0.54259	0.29919		3	1.0614	0.013938	0.44539	0.0085924
carbetocin	2	-0.52082	-0.0055079	0.75436	0.75503		2	-2.574	-0.027293	0.78752	0.99946		2	-0.33974	-0.0036429	0.75182	0.67432
carbidopa	8	-0.050167	-0.0010609	0.34949	0.55707		8	-0.10515	-0.0022295	0.31199	0.63195		8	0.069365	0.0014873	0.3379	0.41868
carbimazole	6	-0.73422	-0.013447	0.37395	0.97519		6	0.45985	0.0084444	0.40095	0.12572		5	-1.0273	-0.017416	0.3951	0.99534
carbinoxamine	2	-0.39366	-0.0041631	0.6696	0.7217		2	-0.255	-0.0027038	0.77382	0.62912		2	-0.51372	-0.0055085	0.65716	0.78281
carfilzomib	47	1.071	0.054836	0.12108	5e-19	*	47	0.03022	0.0015514	0.12236	0.40247		47	1.1855	0.06154	0.12882	1.97e-20	*
cariprazine	3	2.3598	0.030564	0.51692	2.51e-06	*	3	2.3807	0.030916	0.58895	2.66e-05	*	3	2.2836	0.029989	0.508	3.5e-06	*
carmofur	2	0.098064	0.0010371	0.5768	0.4325		2	0.42832	0.0045416	0.65528	0.25667		2	0.041605	0.00044612	0.57012	0.47091
carmustine	10	-0.6854	-0.016204	0.28828	0.99128		10	-0.26412	-0.0062607	0.32268	0.79346		10	-0.61793	-0.014813	0.28467	0.98501
carteolol	3	-1.0357	-0.013414	0.61387	0.9542		3	-0.32843	-0.0042649	0.64781	0.69391		3	-0.93914	-0.012333	0.61218	0.93749
carvedilol	19	-0.57874	-0.018855	0.23221	0.99365		19	-0.23432	-0.0076543	0.25296	0.82286		19	-0.55727	-0.018408	0.22173	0.99401
cefadroxil	7	-0.70189	-0.013885	0.37366	0.96983		7	0.15545	0.0030833	0.4326	0.35967		7	-0.75619	-0.015167	0.36594	0.9806
cefazolin	3	0.5025	0.0065082	0.39294	0.10049		3	-0.080352	-0.0010434	0.55507	0.55755		3	0.60389	0.0079303	0.35153	0.042917
cefdinir	5	0.24845	0.0041541	0.38208	0.25777		5	-0.6059	-0.010157	0.48501	0.8942		5	0.46752	0.0079257	0.3895	0.11502
cefradine	5	-1.0253	-0.017142	0.43234	0.99113		5	0.15158	0.002541	0.47627	0.37515		5	-1.0525	-0.017842	0.42885	0.99293
celecoxib	61	0.51755	0.030177	0.12025	8.44e-06	*	61	0.52588	0.030744	0.12581	1.47e-05	*	59	0.42919	0.024954	0.1249	0.0002958
celiprolol	4	-1.1318	-0.016926	0.47355	0.99157		4	0.049027	0.00073513	0.5138	0.46199		4	-1.1267	-0.017085	0.47107	0.99161
ceritinib	12	-0.26087	-0.0067557	0.29206	0.81412		12	-0.0007792	-2.02e-05	0.26175	0.50119		12	-0.24609	-0.0064618	0.28992	0.80201
cetirizine	5	-0.91192	-0.015247	0.43421	0.98214		5	0.8737	0.014646	0.49654	0.03925		5	-1.0845	-0.018385	0.43199	0.99397
cetrorelix	4	-0.6062	-0.0090656	0.4437	0.91406		4	-1.4988	-0.022473	0.37865	0.99996		4	-0.62293	-0.0094456	0.74003	0.80003
cevimeline	5	0.49737	0.0083158	0.44694	0.1329		4	-0.027086	-0.0004061	0.53565	0.52016		5	0.2487	0.0042162	0.4121	0.27309
chenodeoxycholic-acid	2	-0.46884	-0.0049581	0.64587	0.76605		2	-0.047571	-0.0005044	0.78824	0.52406		2	-0.53328	-0.0057182	0.62687	0.80253
chidamide	4	1.2788	0.019124	0.37957	0.0003781		4	1.0829	0.016238	0.36659	0.0015705		4	1.2431	0.018849	0.38471	0.00061751
chloramphenicol	5	-0.44545	-0.0074477	0.4119	0.86024		5	-0.13438	-0.0022526	0.46694	0.61324		5	-0.20724	-0.0035132	0.39699	0.69917
chloroprocaine	7	0.18662	0.0036917	0.36893	0.30649		7	0.065912	0.0013073	0.40485	0.43534		7	0.17406	0.0034912	0.36612	0.31725
chloropyramine	3	-0.80245	-0.010393	0.53621	0.93273		3	-0.62015	-0.0080532	0.56867	0.86225		3	-0.71491	-0.0093884	0.52558	0.91311
chloroquine	10	-0.11818	-0.002794	0.28042	0.66328		10	0.037068	0.00087867	0.31852	0.45368		10	-0.14766	-0.0035395	0.27185	0.70649
chlorothiazide	6	-0.70866	-0.012979	0.39493	0.96361		6	-0.61623	-0.011316	0.36434	0.95461		6	-0.65832	-0.012225	0.38683	0.9556
chlorotrianisene	4	1.5191	0.022718	0.47526	0.00069727		4	1.1656	0.017477	0.51447	0.011745		4	1.4588	0.022121	0.47336	0.0010302
chloroxine	9	1.2243	0.02746	0.2752	4.35e-06	*	9	0.53161	0.011955	0.28575	0.031422		9	1.1386	0.025893	0.30212	8.24e-05
chlorproguanil	2	-0.75637	-0.0079989	0.55089	0.91511		2	-0.53351	-0.0056569	0.6021	0.81221		2	-0.71474	-0.0076639	0.55351	0.90169
chlorpromazine	40	0.27996	0.013226	0.14962	0.030676		40	0.50525	0.023933	0.16409	0.0010399		39	0.18129	0.008575	0.1496	0.1128
chlorpropamide	10	-0.31239	-0.0073854	0.28279	0.86534		10	-0.168	-0.0039823	0.32066	0.69983		10	-0.3538	-0.0084809	0.27687	0.89934
chlorprothixene	11	0.8997	0.022308	0.31395	0.0020826		10	1.6428	0.038942	0.34608	1.04e-06	*	11	0.6765	0.017007	0.29943	0.011938
chlorthalidone	12	-0.67631	-0.017514	0.27753	0.99259		12	0.25302	0.0065699	0.28549	0.18774		12	-0.75507	-0.019826	0.27437	0.99703
chlorzoxazone	5	-0.37466	-0.0062641	0.42198	0.81268		5	-0.58909	-0.0098754	0.47797	0.89111		5	-0.47905	-0.0081212	0.41502	0.8758
cholic-acid	15	-0.41243	-0.01194	0.21516	0.97236		15	-0.39637	-0.011506	0.25753	0.93811		15	-0.49516	-0.014535	0.23282	0.98328
ciclesonide	2	0.8409	0.0088929	0.74649	0.12999		2	0.77823	0.0082517	0.79815	0.16478		2	0.5867	0.006291	0.74352	0.21504
cilnidipine	2	0.97846	0.010348	0.71415	0.085336		2	1.1807	0.012519	0.67185	0.039437
cilostazol	13	-0.4219	-0.011372	0.25522	0.95084		13	0.21282	0.0057513	0.26043	0.20691		13	-0.43817	-0.011975	0.25051	0.95985
cimetidine	13	-0.44837	-0.012085	0.22126	0.97863		13	-0.15206	-0.0041094	0.26975	0.71352		13	-0.45474	-0.012428	0.2317	0.97515
cinacalcet	2	-0.74856	-0.0079162	0.7135	0.85293		2	0.60276	0.0063912	0.67141	0.18466		2	-0.78559	-0.0084236	0.71525	0.86396
cinchocaine	7	-0.18982	-0.003755	0.37291	0.69463		7	0.49263	0.009771	0.39092	0.10381		7	-0.29849	-0.005987	0.36959	0.79034
ciprofibrate	3	0.17041	0.0022071	0.40608	0.33738		3	-0.75284	-0.0097763	0.57833	0.90349		3	0.9207	0.012091	0.59208	0.059981
ciprofloxacin	8	-0.36136	-0.0076418	0.24754	0.92782		8	0.25324	0.0053695	0.30015	0.19942		8	-0.37721	-0.008088	0.26848	0.91998
cisplatin	142	0.065641	0.0058262	0.075175	0.19129		142	0.026299	0.0023404	0.080307	0.37165		141	0.11575	0.010379	0.077542	0.067768
citalopram	36	0.18688	0.0083767	0.16006	0.1215		36	0.26503	0.011911	0.17119	0.060802		36	0.14841	0.0067448	0.15683	0.172
citicoline	3	0.8258	0.010696	0.38564	0.01613		3	-0.32018	-0.0041578	0.48633	0.74484		3	1.0461	0.013737	0.37252	0.0024951
cladribine	19	-0.12993	-0.0042331	0.20483	0.73706		19	-0.19851	-0.0064845	0.23053	0.8054		19	-0.30585	-0.010103	0.20784	0.92942
clarithromycin	13	-0.83247	-0.022438	0.25066	0.99955		13	0.10409	0.0028129	0.25401	0.34099		13	-0.8842	-0.024164	0.2461	0.99984
clebopride	3	1.3783	0.017852	0.39902	0.0002766		3	0.71141	0.0092383	0.50234	0.078369		3	1.5405	0.02023	0.38738	3.51e-05	*
clemastine	9	-0.060241	-0.0013512	0.29262	0.58155		9	0.33851	0.0076127	0.32751	0.15067		9	-0.16661	-0.0037889	0.28717	0.71909
clenbuterol	3	0.39153	0.0050709	0.57557	0.24818		3	-0.074358	-0.0009656	0.6426	0.54606		3	0.37973	0.0049867	0.57097	0.25301
cleviprex	5	0.99582	0.01665	0.44386	0.012437		5	1.0007	0.016775	0.50535	0.023849		4	0.4888	0.0074119	0.47695	0.15273
clidinium	2	-0.043973	-0.000465	0.70203	0.52497		2	-0.31154	-0.0033033	0.7715	0.65682		2	-0.1563	-0.0016759	0.69588	0.58886
clobetasol-propionate	2	0.91274	0.0096526	0.84802	0.1409		2	-0.01109	-0.0001176	0.74148	0.50597		2	0.99432	0.010662	0.9013	0.13498
clocortolone-pivalate	2	0.91274	0.0096526	0.84802	0.1409		2	-0.01109	-0.0001176	0.74148	0.50597		2	0.99432	0.010662	0.9013	0.13498
clofarabine	7	-0.79295	-0.015686	0.36338	0.98544		7	-0.061869	-0.0012271	0.36134	0.56797		7	-0.82485	-0.016544	0.36427	0.98822
clofibrate	15	0.24143	0.0069898	0.2441	0.16132		15	0.15799	0.0045861	0.27609	0.28358		15	0.21876	0.0064216	0.23906	0.18008
clomethiazole	6	0.62848	0.011511	0.35171	0.036985		6	-0.0726	-0.0013332	0.38768	0.57427		6	0.58809	0.010921	0.3434	0.043409
clomifene	3	0.46521	0.0060253	0.56953	0.20702		3	1.264	0.016414	0.63407	0.023115		3	0.34343	0.0045099	0.5646	0.27151
clomipramine	16	0.32848	0.0098216	0.22361	0.070929		16	-0.021464	-0.0006435	0.26186	0.53266		16	0.27263	0.008265	0.21787	0.10541
clonidine	12	-0.11032	-0.0028569	0.2872	0.64956		11	0.39635	0.0098535	0.30964	0.10027		11	-0.33298	-0.0083712	0.29204	0.87288
clopidogrel	19	-0.50986	-0.016611	0.20776	0.99293		19	0.20613	0.0067333	0.21708	0.17117		19	-0.46802	-0.01546	0.20435	0.98899
cloprostenol-(+/-)	5	-1.266	-0.021167	0.42037	0.9987		5	-0.50147	-0.0084065	0.50397	0.84013		5	-1.2105	-0.02052	0.4058	0.99857
cloranolol	3	-1.0357	-0.013414	0.61387	0.9542		3	-0.32843	-0.0042649	0.64781	0.69391		3	-0.93914	-0.012333	0.61218	0.93749
clorotepine	9	0.78941	0.017706	0.3053	0.0048636		9	1.4384	0.032347	0.36191	3.54e-05	*	9	0.63867	0.014524	0.35818	0.037293
clorprenaline	2	-0.96343	-0.010189	0.75852	0.89797		2	-0.56867	-0.0060298	0.80722	0.75943		2	-0.88331	-0.0094715	0.75638	0.87855
clotrimazole	33	0.37691	0.016177	0.15432	0.0072994		33	0.45073	0.019396	0.17867	0.005827		33	0.25964	0.011299	0.16299	0.055588
clozapine	75	0.17362	0.011221	0.11242	0.061257		74	0.061128	0.0039346	0.12004	0.30529		73	0.13488	0.0087199	0.11051	0.11113
cobicistat	5	-1.0658	-0.017819	0.49385	0.98453		5	1.0814	0.018129	0.45768	0.0090727		5	-1.1115	-0.018842	0.49158	0.98811
cobimetinib	13	0.97331	0.026234	0.26177	0.00010067		13	0.14684	0.0039684	0.24788	0.2768		13	1.1268	0.030793	0.25461	4.84e-06	*
colchicine	45	-0.23539	-0.011794	0.13057	0.96428		45	-0.0078766	-0.0003957	0.13822	0.52272		44	-0.25342	-0.01273	0.13272	0.97189
copanlisib	17	0.15103	0.0046547	0.22351	0.24961		17	0.010422	0.00032206	0.2319	0.48208		17	0.22926	0.0071639	0.21829	0.14681
cortisone	5	0.2922	0.0048855	0.46735	0.26591		5	1.1942	0.02002	0.50628	0.0091711		5	0.090871	0.0015405	0.46578	0.42266
coumarin	18	-0.35103	-0.011132	0.21225	0.95091		18	-0.31771	-0.010102	0.22268	0.92317		18	-0.35551	-0.011431	0.2078	0.95643
cridanimod	4	0.15002	0.0022435	0.51704	0.38585		4	-0.66327	-0.0099453	0.51239	0.90224		4	0.44273	0.0067133	0.51628	0.19558
crisaborole	6	0.93842	0.017187	0.36207	0.0047781		6	-0.2127	-0.0039059	0.43482	0.68764		6	1.0501	0.0195	0.35439	0.0015253
crizotinib	20	0.25641	0.0085707	0.19661	0.096098		20	0.020242	0.00067837	0.21631	0.46272		19	0.25477	0.0084158	0.21346	0.11634
cromoglicic-acid	2	-0.43922	-0.0046449	0.75281	0.7202		2	-1.1921	-0.01264	0.80094	0.93166		2	-0.5701	-0.006113	0.75082	0.77616
cyamemazine	3	0.22987	0.0029772	0.61759	0.35487		3	-0.96119	-0.012482	0.65968	0.92744		3	0.47235	0.006203	0.61564	0.22147
cyclizine	2	0.034114	0.00036077	0.58095	0.47659		2	-0.42865	-0.004545	0.68579	0.73402		2	-0.009563	-0.0001025	0.57134	0.50668
cyclobenzaprine	5	0.23263	0.0038895	0.43392	0.29594		5	0.32407	0.0054327	0.38472	0.1998		4	0.10882	0.00165	0.45964	0.40643
cyclophosphamide	10	-0.67666	-0.015998	0.34614	0.97469		10	0.62284	0.014764	0.31142	0.022757		10	-0.71568	-0.017156	0.34368	0.98134
cyclosporin-A	10	0.14624	0.0034574	0.26097	0.28762		10	-0.0096564	-0.0002289	0.30725	0.51254		10	0.35372	0.008479	0.30434	0.12258
cyclothiazide	7	0.69349	0.013719	0.36212	0.02775		7	-0.15926	-0.0031587	0.36296	0.66959		7	0.69753	0.013991	0.35309	0.024116
cyclovalone	8	-0.045248	-0.0009569	0.27151	0.56618		8	-0.088651	-0.0018797	0.34609	0.60108		8	-0.22233	-0.0047671	0.30013	0.77058
cyproheptadine	12	0.085891	0.0022243	0.29041	0.38371		12	0.085442	0.0022185	0.31995	0.39472		12	0.0078455	0.000206	0.28759	0.48912
cysteamine	4	0.24397	0.0036486	0.42412	0.28257		4	-0.67647	-0.010143	0.49808	0.91278		4	0.36676	0.0055613	0.41235	0.18689
cytarabine	40	-0.36655	-0.017317	0.13692	0.99628		40	-0.10551	-0.004998	0.14798	0.76208		40	-0.38821	-0.018596	0.13429	0.99808
cytisine	7	1.2565	0.024856	0.38511	0.00055281		7	0.21611	0.0042863	0.36296	0.27579		6	1.7421	0.032352	0.41283	1.23e-05	*
dabigatran	9	-0.64685	-0.014508	0.30135	0.98408		9	0.44022	0.0098999	0.30175	0.072306		9	-0.53428	-0.01215	0.28483	0.96965
dabrafenib	21	1.1953	0.040939	0.19708	6.73e-10	*	21	0.55587	0.019089	0.20393	0.0032111		20	1.3271	0.044977	0.20369	3.73e-11	*
dacarbazine	14	-0.43934	-0.012288	0.23592	0.9687		14	0.392	0.010993	0.24727	0.056456		14	-0.48613	-0.013786	0.23269	0.98165
dactinomycin	16	0.51493	0.015396	0.22524	0.011128		16	-0.031542	-0.0009456	0.25867	0.54853		16	0.47875	0.014514	0.22038	0.014922
dalfampridine	45	0.56753	0.028435	0.14775	6.15e-05		45	0.58401	0.029338	0.15639	9.44e-05		45	0.57584	0.029252	0.14858	5.34e-05
danazol	14	-0.37037	-0.010359	0.23424	0.94307		14	0.28407	0.0079665	0.28584	0.16017		13	-0.51238	-0.014003	0.25241	0.97881
dantrolene	9	-0.54132	-0.012141	0.31973	0.95477		9	0.57783	0.012995	0.33308	0.041398		9	-0.68788	-0.015643	0.31485	0.98554
dapagliflozin	3	-0.17136	-0.0022194	0.4437	0.65032		3	-0.0088148	-0.0001145	0.602	0.50584		3	-0.15932	-0.0020923	0.43902	0.64166
dapiprazole	4	1.6757	0.02506	0.50552	0.00045966		4	2.33	0.034937	0.54584	9.89e-06	*	4	1.4909	0.022607	0.50229	0.0014997
dapoxetine	4	0.84198	0.012592	0.42651	0.024193		4	-0.2819	-0.0042269	0.51027	0.70967		4	0.7911	0.011996	0.40658	0.025853
dapsone	10	-0.25204	-0.0059586	0.26127	0.83263		10	-0.047858	-0.0011345	0.30293	0.56277		9	-0.28676	-0.0065213	0.26356	0.86169
darifenacin	6	0.29554	0.0054129	0.39822	0.229		5	0.60482	0.010139	0.44636	0.087719		6	0.08535	0.0015849	0.37055	0.40892
dasatinib	72	0.40992	0.025959	0.10742	6.81e-05		72	0.4238	0.026909	0.11518	0.00011719		70	0.40641	0.025731	0.10789	8.29e-05
daunorubicin	61	0.068303	0.0039826	0.10971	0.26679		61	0.080405	0.0047006	0.13008	0.26826		61	0.19321	0.011422	0.11534	0.046969
debrisoquin	6	0.30069	0.0055071	0.43027	0.24233		6	0.12484	0.0022924	0.46178	0.39345		5	0.0231	0.0003916	0.46743	0.48029
decamethonium	4	0.20581	0.0030778	0.39032	0.29901		4	-0.36862	-0.0055272	0.46669	0.78519		4	0.52746	0.007998	0.38177	0.083555
decitabine	12	0.69759	0.018065	0.28046	0.0064415		12	-0.16521	-0.0042896	0.27695	0.72458		12	0.62294	0.016357	0.27616	0.012052
deferasirox	10	-0.58241	-0.013769	0.28858	0.97821		10	0.30112	0.0071379	0.34229	0.18951		10	-0.68218	-0.016353	0.28	0.99258
deferiprone	5	0.53744	0.0089858	0.40315	0.091259		5	-0.26541	-0.0044493	0.48698	0.70712		5	0.44984	0.007626	0.32312	0.081943
dehydroepiandrosterone	44	0.68012	0.033696	0.12914	7.04e-08	*	43	0.49147	0.024135	0.15372	0.00069511		44	0.60849	0.030566	0.13375	2.71e-06	*
dehydroepiandrosterone-sulfate	2	2.6374	0.027891	0.66072	3.29e-05	*	2	3.4596	0.036683	0.69984	3.87e-07	*	2	2.5847	0.027715	0.6591	4.42e-05
delavirdine	6	-1.4334	-0.026252	0.38092	0.99992		6	0.17223	0.0031628	0.41896	0.3405		6	-1.4192	-0.026355	0.37809	0.99991
demecarium	2	0.23208	0.0024543	0.48095	0.31471		2	-0.16517	-0.0017513	0.61606	0.60569		2	0.59733	0.006405	0.46694	0.10042
deoxycholic-acid	2	0.051451	0.00054412	0.48655	0.45789		2	1.1327	0.01201	0.47617	0.008692		2	0.033851	0.00036298	0.48103	0.47195
dequalinium	10	0.35203	0.0083228	0.29416	0.11571		10	-0.35557	-0.0084285	0.3354	0.85545		10	0.38439	0.0092143	0.29049	0.092887
deserpidine	3	0.47162	0.0061084	0.58236	0.20902		3	1.414	0.018363	0.66623	0.016907		3	0.27463	0.0036064	0.57576	0.31669
desipramine	28	0.2493	0.0098574	0.17765	0.080267		27	0.26227	0.010211	0.19992	0.09479		27	0.13034	0.0051313	0.17473	0.22785
deslanoside	8	0.12018	0.0025414	0.35142	0.36619		8	0.14248	0.003021	0.3677	0.3492		8	-0.11625	-0.0024927	0.34906	0.63045
desloratadine	4	-0.60873	-0.0091035	0.44203	0.91575		4	-0.34934	-0.0052381	0.54961	0.73748		4	-0.59116	-0.008964	0.43073	0.91503
desmopressin-acetate	3	-0.70866	-0.0091784	0.61687	0.87467		3	-1.3408	-0.017412	0.6471	0.98086		3	-0.52729	-0.0069245	0.61496	0.80439
desogestrel	3	1.4853	0.019238	0.59274	0.0061124		3	0.46511	0.0060398	0.57574	0.2096		3	1.548	0.020328	0.59318	0.0045367
desonide	3	0.27293	0.0035349	0.66548	0.34086		3	0.52808	0.0068577	0.62234	0.19807		3	0.26882	0.0035301	0.68949	0.34832
desoximetasone	5	0.19512	0.0032623	0.48716	0.34439		5	0.056929	0.00095435	0.45342	0.45004		5	0.15293	0.0025925	0.49707	0.37917
desvenlafaxine	6	0.58946	0.010796	0.37026	0.0557		6	-0.1045	-0.001919	0.42618	0.59685		6	0.45212	0.0083959	0.35682	0.10257
dexamethasone	79	-0.17092	-0.011336	0.1023	0.95262		78	-0.23805	-0.01573	0.11397	0.98162		77	-0.16295	-0.010818	0.10158	0.94566
dexlansoprazole	3	-0.42588	-0.0055159	0.53534	0.78684		3	0.63588	0.0082574	0.58317	0.13778		3	-0.52612	-0.0069091	0.5251	0.84181
dexmedetomidine	7	0.042015	0.00083114	0.34657	0.45175		7	0.98291	0.019495	0.37535	0.0044182		6	-0.32175	-0.005975	0.36063	0.81385
dexrazoxane	6	-0.52794	-0.0096693	0.31716	0.952		6	0.1439	0.0026424	0.42442	0.36729		6	-0.33393	-0.0062012	0.37191	0.81537
dextromethorphan	23	0.31705	0.011364	0.17744	0.036997		23	0.27626	0.0099278	0.19318	0.076361		22	0.35724	0.012697	0.18142	0.024479
diacerein	9	0.72301	0.016217	0.25624	0.0023916		9	0.29133	0.0065516	0.32638	0.18604		9	0.51944	0.011813	0.27218	0.028175
diazoxide	17	0.05923	0.0018254	0.22921	0.39805		17	-0.24636	-0.0076127	0.23185	0.85601		17	0.019108	0.0005971	0.22593	0.4663
diclofenac	31	-0.22506	-0.0093629	0.15434	0.9276		31	0.25992	0.010842	0.17363	0.067208		31	-0.45574	-0.019223	0.15374	0.99848
diclofenamide	5	-0.61038	-0.010205	0.40638	0.93344		5	-0.25261	-0.0042347	0.38268	0.7454		5	-0.47265	-0.0080127	0.39868	0.88209
dicoumarol	8	-0.34064	-0.0072036	0.26433	0.90124		8	0.3241	0.0068719	0.27403	0.11847		8	-0.31164	-0.006682	0.25495	0.8892
dicycloverine	9	0.42195	0.009464	0.29896	0.079077		8	0.24202	0.0051316	0.35497	0.24768		9	0.2574	0.0058537	0.28361	0.18205
didanosine	12	-0.19002	-0.004921	0.24997	0.77643		12	0.75725	0.019662	0.2866	0.0041225		12	-0.28515	-0.0074873	0.24553	0.87725
dienestrol	7	0.32072	0.0063444	0.37162	0.19407		7	0.007373	0.00014624	0.37796	0.49222		7	0.34679	0.0069557	0.36986	0.17423
dienogest	2	2.639	0.027908	0.7551	0.00023775		2	0.097839	0.0010374	0.79948	0.4513		2	2.7	0.028952	0.75317	0.00016911
diethylcarbamazine	2	-0.92797	-0.0098136	0.6913	0.91025		2	-1.3006	-0.013791	0.79263	0.94958		2	-0.69461	-0.0074481	0.68164	0.8459
diflunisal	4	-0.865	-0.012936	0.47763	0.96492		4	-0.5535	-0.0082994	0.45332	0.88894		4	-0.95123	-0.014424	0.47677	0.97698
difluprednate	2	0.26124	0.0027627	0.7582	0.36522		2	-0.59457	-0.0063044	0.80316	0.77043		2	0.12246	0.0013131	0.75599	0.43566
digitoxin	17	0.32996	0.010169	0.21995	0.066794		17	-0.18873	-0.0058319	0.23094	0.7931		17	0.38758	0.012111	0.23441	0.049129
digoxin	33	0.0023197	9.96e-05	0.16048	0.49423		32	-0.26265	-0.01113	0.17144	0.93724		33	-0.055884	-0.0024319	0.15691	0.63914
dihydroergocristine	16	0.72613	0.021711	0.2663	0.0032018		16	0.8666	0.025979	0.27651	0.00086356		15	0.75074	0.022037	0.27386	0.0030634
dihydroergotamine	10	1.2323	0.029134	0.33912	0.00014003		10	1.2597	0.029859	0.35654	0.00020601		10	1.1469	0.027493	0.33503	0.00031011
dilazep	5	0.034939	0.00058418	0.44879	0.46897		5	-0.60974	-0.010222	0.364	0.95303		5	-0.041703	-0.000707	0.44218	0.53757
diltiazem	13	-0.40151	-0.010822	0.24714	0.94787		13	0.1748	0.004724	0.27719	0.26414		13	-0.46789	-0.012787	0.24368	0.97257
dimenhydrinate	2	-0.6029	-0.0063758	0.6208	0.83426		2	-1.3656	-0.01448	0.74351	0.96686		2	-0.51513	-0.0055236	0.60451	0.80293
dimpylate	3	0.55698	0.0072139	0.42073	0.092787		3	-0.25163	-0.0032676	0.53093	0.68222		3	0.80189	0.01053	0.40967	0.025158
dinoprost	8	-0.99794	-0.021104	0.31846	0.99914		8	-0.481	-0.010199	0.36967	0.90339		8	-0.91006	-0.019513	0.3108	0.99829
diosmetin	4	-0.15466	-0.002313	0.3708	0.6617		4	-2.3027	-0.034527	0.45758	1		4	0.2145	0.0032526	0.3595	0.27537
diosmin	5	-0.42886	-0.0071705	0.35469	0.88668		5	0.86648	0.014526	0.46183	0.030323		5	0.13756	0.002332	0.38729	0.36123
diphenhydramine	7	-0.52599	-0.010405	0.33348	0.94263		7	0.10874	0.0021568	0.37076	0.38465		7	-0.58285	-0.01169	0.32715	0.96258
diphenidol	5	0.49737	0.0083158	0.44694	0.1329		4	-0.027086	-0.0004061	0.53565	0.52016		5	0.2487	0.0042162	0.4121	0.27309
diphenylpyraline	3	-0.39964	-0.005176	0.53551	0.77224		3	-0.62993	-0.0081803	0.61835	0.84583		3	-0.35758	-0.0046958	0.52469	0.75222
dipyridamole	51	0.35206	0.018775	0.12775	0.0029294		51	-0.2151	-0.011501	0.13963	0.93827		51	0.26058	0.01409	0.13036	0.022818
disopyramide	8	1.2858	0.027192	0.35397	0.0001407		8	0.55074	0.011677	0.38557	0.076602		8	1.2565	0.026942	0.35062	0.00016986
disulfiram	37	0.038462	0.0017478	0.14412	0.39478		37	0.1441	0.0065653	0.14681	0.16317		37	-0.11855	-0.0054622	0.14997	0.78539
dobutamine	4	0.055926	0.00083637	0.53552	0.45841		4	0.23577	0.0035352	0.57048	0.3397		4	0.0027932	4.24e-05	0.534	0.49791
docetaxel	19	-0.39288	-0.0128	0.19508	0.97799		19	-0.0053421	-0.0001745	0.22414	0.50951		18	-0.47575	-0.015297	0.20977	0.98833
dolasetron	8	-0.41797	-0.0088389	0.35991	0.87723		8	0.0096733	0.0002051	0.40778	0.49054		8	-0.50467	-0.010821	0.35406	0.92297
dolutegravir	7	-0.34293	-0.0067838	0.3243	0.85484		7	0.21848	0.0043334	0.40246	0.29361		7	-0.4135	-0.0082937	0.29662	0.91834
domperidone	6	0.8087	0.014811	0.39195	0.019551		6	0.61605	0.011313	0.34475	0.03698		6	0.87616	0.01627	0.38709	0.01181
donepezil	7	0.58897	0.011651	0.31276	0.029848		7	0.34595	0.0068615	0.32395	0.14279		7	0.72934	0.014629	0.302	0.0078729
dopamine	26	0.69259	0.026391	0.17579	4.09e-05	*	26	0.54556	0.020843	0.20423	0.003782		25	0.79906	0.030272	0.1844	7.39e-06	*
dorzolamide	7	-0.42616	-0.0084302	0.34316	0.89285		7	-0.4149	-0.0082292	0.33872	0.88969		7	-0.33633	-0.0067459	0.33751	0.84049
dosulepin	8	0.29154	0.0061653	0.33377	0.1912		7	0.38699	0.0076756	0.38342	0.15642		8	0.057474	0.0012323	0.31042	0.42656
doxazosin	5	0.17472	0.0029213	0.52274	0.3691		5	-0.11368	-0.0019057	0.39501	0.61325		5	0.091511	0.0015513	0.52314	0.43057
doxepin	17	0.070854	0.0021837	0.22934	0.37868		16	0.18637	0.0055872	0.25758	0.23468		17	-0.054246	-0.0016951	0.21959	0.59756
doxofylline	5	1.4206	0.023752	0.37844	8.74e-05		5	-0.43135	-0.0072311	0.46703	0.82215		5	1.5502	0.02628	0.36957	1.37e-05	*
doxorubicin	90	-0.012289	-0.0008697	0.09251	0.55284		89	0.10234	0.007221	0.10972	0.17549		89	0.061519	0.0043894	0.094494	0.25752
doxylamine	2	0.21241	0.0022463	0.54062	0.3472		2	-0.089531	-0.0009493	0.65065	0.55472		2	0.26284	0.0028183	0.52111	0.307
dronedarone	20	0.75517	0.025242	0.22176	0.00033109		20	0.40331	0.013516	0.24741	0.051551		19	0.70426	0.023264	0.22403	0.00083581
droperidol	7	1.312	0.025955	0.36844	0.00018516		7	1.6148	0.032027	0.40103	2.84e-05	*	7	1.3991	0.028062	0.36558	6.51e-05
drospirenone	3	-0.1208	-0.0015646	0.61749	0.57755		3	-0.39757	-0.0051628	0.59377	0.74843		3	-0.079133	-0.0010392	0.61638	0.55108
droxidopa	9	-0.16819	-0.0037724	0.35237	0.68343		9	0.29508	0.0066358	0.37634	0.21651		8	-0.36296	-0.0077825	0.37152	0.8357
duloxetine	20	0.40762	0.013625	0.21936	0.031579		20	0.35989	0.012061	0.22822	0.057411		20	0.33677	0.011413	0.21533	0.058919
dutasteride	2	-0.049649	-0.0005251	0.57175	0.5346		2	0.61484	0.0065193	0.75001	0.20618		2	-0.18182	-0.0019496	0.55258	0.62894
dyclonine	9	-0.21113	-0.0047354	0.29208	0.76511		9	-0.015738	-0.0003539	0.32016	0.5196		9	-0.25775	-0.0058617	0.28646	0.81587
dydrogesterone	2	0.29373	0.0031063	0.71489	0.34058		2	-1.9048	-0.020197	0.66162	0.998		2	0.51318	0.0055026	0.71702	0.23709
dyphylline	7	0.99425	0.019668	0.34407	0.0019308		7	-0.26912	-0.0053378	0.40603	0.74627		7	1.0837	0.021736	0.33757	0.00066429
ebastine	4	-0.2231	-0.0033365	0.47554	0.68051		4	0.14339	0.00215	0.5062	0.38849		4	-0.20239	-0.0030689	0.47171	0.66605
ecabet	3	-0.50492	-0.0065395	0.48631	0.85042		3	0.56139	0.0072901	0.46367	0.113		2	-0.43567	-0.0046715	0.55523	0.78367
econazole	5	-0.54925	-0.0091833	0.37837	0.92668		5	-0.14157	-0.0023733	0.47326	0.61759		5	-0.076251	-0.0012926	0.39104	0.5773
edaravone	5	-0.61709	-0.010317	0.41976	0.92922		5	-0.10576	-0.001773	0.47184	0.58868		5	-0.80507	-0.013648	0.41368	0.97417
edrophonium	2	0.23208	0.0024543	0.48095	0.31471		2	-0.16517	-0.0017513	0.61606	0.60569		2	0.59733	0.006405	0.46694	0.10042
efavirenz	23	-0.69046	-0.024747	0.20149	0.99969		23	-0.047292	-0.0016995	0.20331	0.59197		22	-0.70905	-0.025201	0.1971	0.99984
eflornithine	3	0.36977	0.0047892	0.42345	0.19127		3	-0.2255	-0.0029284	0.49133	0.67687		3	0.46495	0.0061058	0.42738	0.13832
eletriptan	8	0.18075	0.0038223	0.3587	0.30717		8	-0.44243	-0.0093809	0.40429	0.86309		8	0.29665	0.0063606	0.35316	0.20046
eliglustat	2	0.0037234	3.94e-05	0.6436	0.49769		2	-0.66376	-0.007038	0.74042	0.81499		2	0.065957	0.00070724	0.63145	0.45841
eltrombopag	7	-1.0784	-0.021333	0.37626	0.99792		7	-0.24304	-0.0048204	0.35125	0.7555		7	-0.98038	-0.019664	0.3672	0.9962
eluxadoline	3	0.45313	0.0058689	0.56815	0.21257		3	-0.49092	-0.0063751	0.60134	0.79285		3	1.1743	0.015421	0.56457	0.018771
empagliflozin	3	-0.17136	-0.0022194	0.4437	0.65032		3	-0.0088148	-0.0001145	0.602	0.50584		3	-0.15932	-0.0020923	0.43902	0.64166
enalapril	20	-0.053143	-0.0017763	0.22932	0.59163		19	0.089482	0.002923	0.25219	0.36136		20	-0.077734	-0.0026344	0.2278	0.63354
enasidenib	3	-0.70736	-0.0091616	0.54248	0.90386		3	-0.30376	-0.0039446	0.63649	0.6834		3	-0.81642	-0.010721	0.5326	0.93734
encorafenib	7	1.7071	0.03377	0.38355	4.31e-06	*	7	0.3485	0.0069122	0.3097	0.13024		7	1.7233	0.034566	0.37535	2.22e-06	*
enflurane	26	1.1486	0.043767	0.19973	4.52e-09	*	26	0.39481	0.015083	0.22421	0.039138		26	1.0319	0.039867	0.19364	5.01e-08	*
enilconazole	11	-0.25681	-0.0063676	0.24437	0.85334		11	0.40268	0.010011	0.27344	0.070431		11	-0.55227	-0.013884	0.26705	0.98067
enocitabine	3	0.10531	0.0013639	0.59937	0.43027		3	0.4303	0.0055878	0.48685	0.1884		3	0.046175	0.00060638	0.59734	0.46919
enoxacin	3	0.2383	0.0030865	0.39686	0.2741		3	-0.01157	-0.0001502	0.63549	0.50726		3	1.0615	0.01394	0.52649	0.0219
enoximone	4	0.83642	0.012509	0.48446	0.042139		4	-0.33418	-0.0050108	0.39296	0.80244		4	0.80865	0.012262	0.47228	0.043439
enoxolone	11	0.12591	0.0031219	0.25803	0.31279		11	0.44211	0.010991	0.32042	0.083839		11	0.016057	0.00040368	0.25543	0.47494
entacapone	2	0.27852	0.0029454	0.46551	0.27482		2	1.3147	0.01394	0.89259	0.070395		2	0.32667	0.0035028	0.46657	0.24192
entrectinib	57	0.021782	0.0012278	0.12033	0.42818		57	0.12251	0.0069239	0.12761	0.16854		57	0.073203	0.0041838	0.11988	0.27073
enzalutamide	2	1.2667	0.013396	0.57014	0.013159		2	0.76186	0.0080782	0.52983	0.075234		2	1.026	0.011002	0.56727	0.035257
epalrestat	4	0.16667	0.0024925	0.57502	0.38597		4	0.23798	0.0035684	0.54663	0.33165		4	0.050157	0.00076055	0.5707	0.46498
ephedrine	6	1.0065	0.018435	0.33145	0.0011975		6	1.4132	0.02595	0.39465	0.00017178		6	1.0378	0.019272	0.32503	0.00070527
ephedrine-(racemic)	20	0.33671	0.011255	0.19407	0.041381		19	0.14034	0.0045842	0.21341	0.2554		20	0.26433	0.0089582	0.18919	0.081199
epinastine	3	-0.37228	-0.0048217	0.59647	0.73373		3	-9.76e-05	-1.27e-06	0.66128	0.50006		3	-0.50803	-0.0066715	0.58974	0.8055
epinephrine	29	-0.10809	-0.0043494	0.16392	0.74517		29	0.13453	0.0054278	0.20002	0.2506		28	-0.1283	-0.0051435	0.16299	0.7844
epirizole	3	-0.92129	-0.011932	0.52452	0.96049		3	0.40332	0.0052375	0.59145	0.24765		3	-1.164	-0.015286	0.51486	0.98811
epirubicin	29	0.014956	0.0006018	0.15437	0.46141		29	0.23857	0.0096253	0.18224	0.095253		29	-0.0005354	-2.18e-05	0.16095	0.50133
eplerenone	2	0.39095	0.0041344	0.75862	0.30316		2	0.12085	0.0012814	0.80545	0.44037		2	0.21729	0.00233	0.75657	0.38698
epoprostenol	5	-0.48291	-0.008074	0.39399	0.88983		5	-0.77956	-0.013068	0.43004	0.96506		5	-0.52467	-0.0088944	0.39238	0.9094
eptifibatide	5	0.25875	0.0043262	0.49496	0.30057		5	-0.93809	-0.015726	0.53911	0.95907		5	0.45925	0.0077855	0.48919	0.17392
ergocalciferol	3	0.32389	0.004195	0.47871	0.24933		3	-0.65487	-0.008504	0.50312	0.90346		3	0.41157	0.0054048	0.46836	0.18978
ergonovine	3	1.827	0.023663	0.57199	0.00070256		3	3.8938	0.050564	0.61975	1.7e-10	*	3	1.619	0.021262	0.5677	0.0021755
ergotamine	17	0.5942	0.018313	0.25099	0.008961		17	0.66896	0.020671	0.27454	0.0074166		17	0.55891	0.017465	0.24885	0.01236
erlotinib	52	0.16493	0.0088814	0.12704	0.0971		52	0.19434	0.010493	0.14067	0.083561		51	0.19799	0.010705	0.12461	0.056056
ertugliflozin	3	-0.17136	-0.0022194	0.4437	0.65032		3	-0.0088148	-0.0001145	0.602	0.50584		3	-0.15932	-0.0020923	0.43902	0.64166
erythromycin	19	-0.4461	-0.014534	0.21448	0.98122		18	0.64922	0.020642	0.22972	0.0023584		19	-0.59333	-0.0196	0.20952	0.99768
erythromycin-estolate	7	-1.1739	-0.023222	0.30925	0.99993		7	-0.69349	-0.013755	0.32277	0.98416		7	-1.0934	-0.021931	0.30227	0.99985
erythromycin-ethylsuccinate	7	-1.1739	-0.023222	0.30925	0.99993		7	-0.69349	-0.013755	0.32277	0.98416		7	-1.0934	-0.021931	0.30227	0.99985
escitalopram	17	0.21707	0.0066899	0.22785	0.17039		17	0.32071	0.00991	0.25354	0.10296		17	0.13133	0.0041039	0.22299	0.27794
eslicarbazepine-acetate	10	0.61741	0.014597	0.33394	0.032246		10	0.53827	0.012759	0.36487	0.070081		10	0.50009	0.011988	0.3305	0.065133
esomeprazole	9	-0.53424	-0.011983	0.26619	0.97762		9	0.39956	0.0089855	0.26308	0.064419		9	-0.65114	-0.014808	0.26155	0.9936
estradiol	29	0.19058	0.0076687	0.1588	0.11505		28	-0.0046942	-0.0001861	0.18257	0.51026		29	0.20156	0.0082233	0.16484	0.11072
estramustine	14	0.56157	0.015707	0.25437	0.013638		14	0.28281	0.0079311	0.25755	0.1361		14	0.46372	0.013151	0.25179	0.032771
estramustine-phosphate	4	2.1944	0.032817	0.45556	7.36e-07	*	4	0.88803	0.013316	0.42973	0.019399		4	2.1058	0.031931	0.44126	9.19e-07	*
estriol	2	2.6374	0.027891	0.66072	3.29e-05	*	2	3.4596	0.036683	0.69984	3.87e-07	*	2	2.5847	0.027715	0.6591	4.42e-05
estrone	7	0.38022	0.0075216	0.27356	0.082286		7	0.94861	0.018815	0.34184	0.0027631		7	0.33563	0.0067318	0.32154	0.1483
estropipate	4	1.3883	0.020761	0.36727	7.87e-05		4	1.761	0.026405	0.48118	0.0001266		4	1.2809	0.019423	0.52108	0.0069876
etacrynic-acid	2	-0.44738	-0.0047311	0.6828	0.74383		2	-0.20207	-0.0021426	0.79548	0.60026		2	-0.58603	-0.0062838	0.68112	0.80521
ethanolamine-oleate	5	-0.47101	-0.0078751	0.38157	0.89146		5	-2.025	-0.033947	0.39642	1		5	-0.46966	-0.0079619	0.40252	0.87835
ethinyl-estradiol	3	2.0228	0.026198	0.55186	0.0001239		3	2.3217	0.030149	0.58445	3.57e-05	*	3	1.952	0.025634	0.55047	0.00019608
ethosuximide	5	1.3684	0.022879	0.44356	0.0010195		5	0.4995	0.0083736	0.48242	0.15025		5	1.3008	0.022052	0.44521	0.0017425
ethotoin	10	0.61741	0.014597	0.33394	0.032246		10	0.53827	0.012759	0.36487	0.070081		10	0.50009	0.011988	0.3305	0.065133
ethoxzolamide	12	-0.72382	-0.018745	0.27227	0.99607		12	-0.10568	-0.002744	0.33511	0.62375		12	-0.74296	-0.019508	0.26685	0.99731
etidronic-acid	2	1.9359	0.020473	0.73706	0.0043177		2	-0.070612	-0.0007487	0.58504	0.54803		2	1.2154	0.013033	0.67908	0.036749
etifoxine	3	3.584	0.046419	0.61863	3.51e-09	*	3	1.677	0.021777	0.65762	0.0053893		3	3.2612	0.042826	0.617	6.35e-08	*
etilefrine	3	-1.2188	-0.015785	0.58367	0.9816		3	0.82506	0.010714	0.61156	0.088661		3	-1.1841	-0.01555	0.57843	0.97967
etodolac	3	-0.65423	-0.0084734	0.56531	0.87641		3	-0.29875	-0.0038795	0.56064	0.70293		3	-0.74347	-0.0097634	0.56259	0.90682
etofenamate	3	-0.92129	-0.011932	0.52452	0.96049		3	0.40332	0.0052375	0.59145	0.24765		3	-1.164	-0.015286	0.51486	0.98811
etomidate	13	2.6336	0.070986	0.30318	2.04e-18	*	13	0.62012	0.016758	0.3277	0.02923		13	2.4742	0.067617	0.30207	1.4e-16	*
etonogestrel	3	0.58704	0.0076033	0.52348	0.13106		3	-0.069202	-0.0008987	0.51405	0.55354		3	0.65808	0.008642	0.51944	0.10261
etoposide	50	0.12371	0.0065326	0.12097	0.15324		50	0.14642	0.007752	0.1448	0.15597		50	0.11339	0.0060708	0.11855	0.16942
etravirine	6	-1.4645	-0.026822	0.36132	0.99997		6	0.39868	0.007321	0.38738	0.15171		6	-1.4916	-0.0277	0.35781	0.99998
everolimus	39	0.59257	0.027644	0.13427	5.12e-06	*	39	0.63529	0.029715	0.1511	1.32e-05	*	38	0.649	0.030302	0.14188	2.41e-06	*
exemestane	13	0.22245	0.0059957	0.25896	0.19518		13	0.3881	0.010488	0.25408	0.063327		13	0.32174	0.0087927	0.25761	0.10586
ezetimibe	4	-1.0849	-0.016225	0.44683	0.99241		4	-0.33347	-0.0050003	0.53983	0.73162		4	-1.2022	-0.018229	0.43784	0.99698
fadrozole	6	0.16338	0.0029923	0.3831	0.33488		6	0.75599	0.013882	0.34202	0.013547		6	0.12492	0.0023198	0.36056	0.3645
famotidine	4	-0.067279	-0.0010061	0.40026	0.56674		4	-0.66617	-0.0099888	0.52616	0.89725		4	-0.18056	-0.0027379	0.38168	0.68191
fasudil	29	0.73344	0.029513	0.1563	1.36e-06	*	29	0.41472	0.016732	0.1838	0.012028		29	0.81427	0.033221	0.15475	7.22e-08	*
febuxostat	11	-1.3916	-0.034506	0.51961	0.9963		11	0.33496	0.0083272	0.51146	0.25627		11	-1.2576	-0.031616	0.51808	0.99239
fedratinib	6	-0.46039	-0.008432	0.40977	0.86938		6	-0.86713	-0.015923	0.41384	0.98192		6	-0.38806	-0.0072063	0.40791	0.82928
felbamate	11	0.092535	0.0022944	0.25624	0.35901		11	0.26173	0.0065067	0.2978	0.18974		11	0.046139	0.00116	0.25166	0.42727
felodipine	13	0.13538	0.0036491	0.28303	0.31621		13	0.16456	0.0044472	0.29075	0.28571		13	0.14291	0.0039055	0.28157	0.30589
fenbendazole	5	-0.29215	-0.0048847	0.35966	0.79168		5	0.60776	0.010188	0.41002	0.069143		5	-0.3718	-0.006303	0.37735	0.83776
fenbufen	2	-1.0533	-0.011139	0.69973	0.93387		2	0.73175	0.0077589	0.77274	0.17184		2	-1.2954	-0.01389	0.69189	0.96941
fenigam	2	1.7287	0.018281	0.74072	0.0098096		2	-0.46336	-0.0049131	0.79854	0.71913		2	1.7272	0.018521	0.73801	0.0096375
fenofibrate	28	-0.18453	-0.0072965	0.17396	0.8556		28	0.44253	0.017544	0.18968	0.0098293		28	-0.18792	-0.0075338	0.16991	0.86563
fenofibric-acid	2	-0.34104	-0.0036066	0.68813	0.68991		2	-1.0134	-0.010746	0.73307	0.91657		2	-0.29138	-0.0031244	0.68478	0.66477
fenoldopam	8	0.57959	0.012257	0.32469	0.037137		8	0.68665	0.014559	0.3595	0.028075		7	0.62454	0.012527	0.33011	0.029261
fenoprofen	3	-0.92112	-0.01193	0.58596	0.94201		3	0.51355	0.0066689	0.63998	0.21115		3	-1.1506	-0.01511	0.58084	0.97619
fentiazac	2	-1.0533	-0.011139	0.69973	0.93387		2	0.73175	0.0077589	0.77274	0.17184		2	-1.2954	-0.01389	0.69189	0.96941
fesoterodine	7	0.26088	0.0051607	0.36084	0.23485		6	0.49167	0.0090288	0.4107	0.11563		7	0.082466	0.0016541	0.3387	0.40382
fexofenadine	3	-2.3638	-0.030616	0.52581	1		3	-0.020432	-0.0002653	0.57737	0.51411		3	-2.2705	-0.029817	0.52053	0.99999
finasteride	11	-0.4982	-0.012353	0.24718	0.97807		11	-0.11137	-0.0027686	0.28008	0.65455		11	-0.60358	-0.015174	0.24097	0.99387
fingolimod	2	-0.77087	-0.0081522	0.73211	0.85381		2	-0.89967	-0.0095394	0.80684	0.86758		2	-0.85438	-0.0091612	0.72498	0.88069
flavoxate	4	0.60709	0.009079	0.45419	0.09068		4	0.91702	0.01375	0.48572	0.029525		4	0.46342	0.007027	0.44423	0.14844
flecainide	7	-0.12526	-0.0024779	0.3543	0.63816		7	-0.28749	-0.0057021	0.39825	0.76481		7	-0.13604	-0.0027286	0.34806	0.65204
fleroxacin	3	0.091905	0.0011903	0.39104	0.40709		3	-0.073514	-0.0009547	0.63074	0.54639		3	0.84169	0.011053	0.5117	0.050006
flibanserin	10	-0.26053	-0.0061593	0.30015	0.80729		10	0.025675	0.00060862	0.32447	0.46847		10	-0.2482	-0.0059495	0.2966	0.79864
floctafenine	3	-0.65423	-0.0084734	0.56531	0.87641		3	-0.29875	-0.0038795	0.56064	0.70293		3	-0.74347	-0.0097634	0.56259	0.90682
flopropione	2	0.30265	0.0032006	0.66793	0.32524		2	-0.18663	-0.0019789	0.77305	0.59538		2	0.42059	0.0045099	0.65853	0.26152
floxuridine	13	0.093241	0.0025132	0.23078	0.3431		13	0.45917	0.012409	0.26016	0.038793		13	0.055317	0.0015118	0.22614	0.40338
fluconazole	9	0.011347	0.0002545	0.23649	0.48087		9	-0.40363	-0.0090771	0.27832	0.9265		9	-0.38553	-0.0087677	0.28592	0.91122
flucytosine	2	0.68956	0.0072923	0.72502	0.17079		2	-0.1071	-0.0011356	0.78196	0.55447		2	0.49969	0.005358	0.7214	0.24427
fludarabine	18	-0.55177	-0.017498	0.19927	0.99719		18	-0.4717	-0.014998	0.2294	0.98011		18	-0.55319	-0.017787	0.18835	0.99834
fludarabine-phosphate	5	-0.76044	-0.012714	0.42073	0.96464		5	-0.37388	-0.0062677	0.40906	0.81963		5	-0.82459	-0.013979	0.42272	0.97444
fludroxycortide	3	0.30434	0.0039418	0.61294	0.30976		3	1.3004	0.016887	0.6515	0.022975		3	0.002338	3.07e-05	0.61074	0.49847
flumazenil	16	2.05	0.061294	0.26909	1.36e-14	*	16	0.32654	0.0097892	0.27781	0.11993		16	1.9412	0.058849	0.26839	2.48e-13	*
flumethasone	2	0.91274	0.0096526	0.84802	0.1409		2	-0.01109	-0.0001176	0.74148	0.50597		2	0.99432	0.010662	0.9013	0.13498
flumethasone-pivalate	2	0.8409	0.0088929	0.74649	0.12999		2	0.77823	0.0082517	0.79815	0.16478		2	0.5867	0.006291	0.74352	0.21504
flunarizine	9	0.84861	0.019034	0.32834	0.0048798		9	0.24054	0.0054093	0.29842	0.21012		9	0.81976	0.018643	0.32553	0.0059024
flunisolide	9	-0.14272	-0.003201	0.30831	0.67828		9	0.6918	0.015558	0.33629	0.019843		9	-0.31755	-0.0072217	0.30383	0.85202
fluocinolone-acetonide	2	0.8409	0.0088929	0.74649	0.12999		2	0.77823	0.0082517	0.79815	0.16478		2	0.5867	0.006291	0.74352	0.21504
fluocinonide	4	0.44682	0.0066822	0.52854	0.19895		4	1.1634	0.017444	0.5645	0.019666		4	0.21536	0.0032656	0.52647	0.34125
fluorometholone	2	0.63244	0.0066883	0.75909	0.20239		2	1.7306	0.01835	0.79876	0.015139		2	0.301	0.0032275	0.75693	0.34544
fluoxetine	29	0.24699	0.0099389	0.17146	0.074863		29	0.31079	0.012539	0.18053	0.042585		29	0.17259	0.0070416	0.17578	0.1631
flupentixol	10	1.1849	0.028014	0.30338	4.72e-05		10	1.8174	0.043081	0.34159	5.24e-08	*	10	1.2545	0.030073	0.35581	0.0002116
fluphenazine	16	0.59669	0.017841	0.2379	0.0060728		16	0.92173	0.027632	0.25368	0.00014024		16	0.54967	0.016664	0.23366	0.0093314
fluphenazine-decanoate	3	2.3995	0.031078	0.57352	1.44e-05	*	3	2.5021	0.032493	0.62187	2.88e-05	*	3	2.3551	0.030928	0.56934	1.77e-05	*
flupirtine	17	0.76807	0.023671	0.23184	0.00046256		17	0.22111	0.0068326	0.25723	0.19501		16	0.73207	0.022193	0.23156	0.00078643
flurbiprofen-(S)-(+)	2	-1.0533	-0.011139	0.69973	0.93387		2	0.73175	0.0077589	0.77274	0.17184		2	-1.2954	-0.01389	0.69189	0.96941
fluspirilene	22	0.33441	0.011723	0.19117	0.04013		22	0.42543	0.014953	0.20037	0.016877		22	0.37233	0.013234	0.1981	0.030097
flutamide	18	-0.12835	-0.0040703	0.21345	0.72618		18	0.23111	0.0073482	0.22996	0.15746		18	-0.20692	-0.0066531	0.2109	0.83673
fluticasone-propionate	4	0.57759	0.0086378	0.53645	0.14082		4	0.33077	0.0049598	0.56618	0.27954		4	0.428	0.0064898	0.535	0.21186
fluvastatin	21	-0.2933	-0.010046	0.20223	0.92651		21	0.23384	0.0080301	0.2264	0.15084		20	-0.25588	-0.008672	0.19357	0.90689
fluvoxamine	13	-0.24645	-0.0066427	0.22203	0.86649		13	0.09278	0.0025074	0.27227	0.36664		13	-0.54007	-0.01476	0.22657	0.99142
folic-acid	4	-0.31357	-0.0046894	0.39131	0.78852		4	-0.025335	-0.0003799	0.48853	0.52068		4	-0.2903	-0.0044018	0.36395	0.78745
fomepizole	5	0.26404	0.0044147	0.36978	0.2376		5	0.79222	0.013281	0.43514	0.034343		5	0.20616	0.0034949	0.36056	0.28374
fondaparinux	2	-0.90288	-0.0095482	0.79794	0.87107		2	-0.30735	-0.0032589	0.52483	0.72093		2	-0.81755	-0.0087663	0.79186	0.84906
formestane	3	0.094625	0.0012256	0.43083	0.41308		3	-0.24686	-0.0032057	0.63262	0.65181		3	-0.18791	-0.0024677	0.69025	0.60728
formoterol	3	-0.5303	-0.0068683	0.55308	0.83117		3	-0.39424	-0.0051196	0.56946	0.75563		3	-0.4279	-0.0056193	0.54532	0.78367
fosfestrol	2	2.6374	0.027891	0.66072	3.29e-05	*	2	3.4596	0.036683	0.69984	3.87e-07	*	2	2.5847	0.027715	0.6591	4.42e-05
fosfosal	2	-1.0533	-0.011139	0.69973	0.93387		2	0.73175	0.0077589	0.77274	0.17184		2	-1.2954	-0.01389	0.69189	0.96941
fosphenytoin	2	0.33888	0.0035838	0.69742	0.31352		2	0.042392	0.0004495	0.76321	0.47785		2	0.14775	0.0015843	0.68953	0.41517
fostamatinib	2	-1.5729	-0.016634	0.76943	0.97952		2	0.94332	0.010002	0.80663	0.12112		2	-1.6015	-0.017172	0.79056	0.9786
frovatriptan	3	0.21052	0.0027266	0.55191	0.35144		3	-0.4473	-0.0058086	0.64106	0.75733		3	0.33428	0.0043899	0.54038	0.26809
fruquintinib	3	-0.61426	-0.0079557	0.61756	0.84004		3	1.8436	0.023941	0.65915	0.0025823		3	-0.8453	-0.011101	0.61546	0.91518
fulvestrant	14	0.61921	0.017319	0.22767	0.0032704		14	0.24234	0.0067963	0.25473	0.17072		14	0.70084	0.019875	0.22763	0.001041
fumagillin	2	0.42905	0.0045374	0.48666	0.18899		2	-1.3837	-0.014671	0.5697	0.99242		2	0.5283	0.0056648	0.47462	0.13284
furosemide	13	-0.19404	-0.00523	0.24332	0.7874		12	-0.18568	-0.0048212	0.29613	0.73467		13	-0.60603	-0.016562	0.26461	0.98899
gabapentin	36	0.9698	0.043471	0.16229	1.17e-09	*	36	0.4976	0.022364	0.18143	0.0030508		35	0.90101	0.040377	0.16245	1.48e-08	*
gabexate	3	-0.33775	-0.0043744	0.56799	0.72395		3	-0.59873	-0.007775	0.63662	0.82651		2	0.09783	0.001049	0.68424	0.44316
galantamine	20	0.30432	0.010172	0.19074	0.055316		20	0.50599	0.016958	0.22896	0.013561		19	0.604	0.019952	0.20825	0.0018663
gallamine-triethiodide	2	1.0953	0.011584	0.75772	0.07416		2	2.4208	0.025669	0.80748	0.0013607		2	0.88858	0.0095279	0.75547	0.11977
gallopamil	3	0.35074	0.0045427	0.59953	0.27927		3	0.52481	0.0068151	0.53259	0.16223		3	-0.053804	-0.0007066	0.76042	0.5282
garenoxacin	2	-0.031164	-0.0003296	0.41584	0.52987		2	-0.22238	-0.002358	0.72193	0.62097		2	1.004	0.010765	0.57279	0.039832
gefitinib	66	0.24137	0.014637	0.10961	0.013839		66	0.069958	0.0042535	0.11498	0.27146		64	0.25623	0.015514	0.1083	0.0089984
gemcitabine	79	0.10847	0.0071937	0.093991	0.12426		79	0.16468	0.010951	0.10619	0.060482		79	0.014928	0.0010038	0.096843	0.43875
gemfibrozil	12	-0.066398	-0.0017195	0.30129	0.58721		12	0.85787	0.022275	0.31775	0.0034726		12	-0.10281	-0.0026997	0.29929	0.6344
gentamycin	2	1.703	0.018009	0.6221	0.0030993		2	0.14658	0.0015543	0.77075	0.42458		2	1.5194	0.016292	0.60548	0.0060517
gestrinone	2	2.639	0.027908	0.7551	0.00023775		2	0.097839	0.0010374	0.79948	0.4513		2	2.7	0.028952	0.75317	0.00016911
glasdegib	2	1.0577	0.011185	0.74586	0.078095		2	0.49632	0.0052626	0.80267	0.26818		2	1.1173	0.011981	0.74971	0.068076
glimepiride	7	-0.019246	-0.0003807	0.34228	0.52242		7	0.72817	0.014443	0.38312	0.028684		7	-0.11195	-0.0022455	0.33671	0.63024
glipizide	7	-0.2055	-0.0040652	0.34344	0.7252		7	-0.21853	-0.0043344	0.39973	0.7077		7	-0.39345	-0.0078915	0.3352	0.87975
gliquidone	7	-0.19697	-0.0038964	0.33846	0.7197		7	0.1083	0.002148	0.39026	0.3907		7	-0.30867	-0.0061911	0.33131	0.82424
glyburide	22	-0.46125	-0.016169	0.20727	0.98696		22	-0.77693	-0.027307	0.23204	0.99959		22	-0.44978	-0.015986	0.20391	0.98629
glycopyrrolate	5	0.33189	0.0055491	0.45705	0.23388		4	1.1936	0.017898	0.50111	0.0086152		5	0.029234	0.00049559	0.41974	0.47224
goserelin-acetate	2	-0.47752	-0.0050499	0.54504	0.80951		2	-1.0397	-0.011024	1.0127	0.8477		2	-0.046943	-0.0005034	1.47	0.51274
granisetron	13	-0.36493	-0.0098361	0.24444	0.93226		13	0.58781	0.015885	0.26415	0.013038		13	-0.39895	-0.010903	0.23808	0.9531
griseofulvin	3	0.24331	0.0031513	0.45106	0.2948		3	0.11533	0.0014977	0.57612	0.42067		3	0.24002	0.003152	0.4337	0.28999
guanaben-acetate	2	1.3339	0.014106	0.72123	0.032203		2	0.64772	0.006868	0.78576	0.20488
guanfacine	6	0.53684	0.0098323	0.35256	0.063926		6	0.047479	0.00087188	0.39402	0.45204		5	0.4744	0.0080423	0.36384	0.096145
guanidine	4	2.2414	0.03352	0.39053	4.83e-09	*	3	1.1998	0.015581	0.59097	0.021172		3	1.9608	0.02575	0.41051	9e-07	*
halcinonide	2	0.97209	0.01028	0.71518	0.087045		2	-0.57062	-0.0060504	0.6611	0.80596		2	0.99649	0.010685	0.7172	0.082362
halobetasol-propionate	2	0.91274	0.0096526	0.84802	0.1409		2	-0.01109	-0.0001176	0.74148	0.50597		2	0.99432	0.010662	0.9013	0.13498
halofantrine	2	0.51418	0.0054376	0.67515	0.22316		2	-0.037985	-0.0004028	0.79189	0.51913		2	0.65389	0.0070115	0.66315	0.16207
halofuginone	8	-0.10226	-0.0021625	0.31476	0.62736		8	-0.0094083	-0.0001995	0.37337	0.51005		8	-0.23208	-0.0049761	0.30798	0.77444
haloperidol	67	0.55925	0.034169	0.11374	4.44e-07	*	66	0.42215	0.025667	0.12403	0.00033333		67	0.46418	0.028754	0.11325	2.09e-05	*
haloperidol-decanoate	4	2.0667	0.030907	0.49739	1.63e-05	*	4	2.2406	0.033596	0.52574	1.02e-05	*	4	2.2255	0.033745	0.49673	3.75e-06	*
halothane	27	0.91587	0.035562	0.19832	1.95e-06	*	27	0.36039	0.01403	0.22153	0.051896		27	0.86535	0.034068	0.19383	4.04e-06	*
hexachlorophene	41	0.68778	0.032896	0.14796	1.69e-06	*	41	-0.18271	-0.008762	0.15131	0.88638		41	0.49388	0.023951	0.14685	0.00038618
hexestrol	3	1.3509	0.017497	0.5606	0.0079858		3	2.0803	0.027014	0.5944	0.00023338		3	1.2041	0.015813	0.55916	0.015648
hexylcaine	2	0.22198	0.0023476	0.77505	0.38728		2	-0.31399	-0.0033293	0.81004	0.65085		2	0.07249	0.00077729	0.77121	0.46256
hexylresorcinol	4	-0.10317	-0.0015428	0.5259	0.57776		4	-0.27016	-0.0040509	0.49163	0.70867		4	-0.024597	-0.000373	0.52258	0.51877
histamine	11	0.037113	0.00092023	0.27018	0.44537		11	0.21707	0.0053965	0.30473	0.23813		11	0.073369	0.0018445	0.26557	0.39117
homoharringtonine	5	-0.42147	-0.0070468	0.44877	0.82617		5	-1.1401	-0.019112	0.50278	0.98832		5	-0.33528	-0.0056839	0.44368	0.77508
hydrochlorothiazide	41	0.017548	0.0008393	0.13667	0.44892		41	-0.27024	-0.012959	0.15198	0.9623		41	0.04721	0.0022894	0.13843	0.36654
hydrocortisone	34	-0.45084	-0.019641	0.15168	0.99852		34	-0.035819	-0.0015645	0.16581	0.58551		32	-0.46354	-0.019864	0.15483	0.99862
hydroflumethiazide	10	-0.53298	-0.012601	0.29015	0.96688		10	-0.52677	-0.012487	0.3034	0.95873		10	-0.53365	-0.012792	0.28306	0.9703
hydroquinone	16	0.14147	0.00423	0.19727	0.23665		16	-0.16168	-0.0048469	0.24063	0.74917		16	0.22628	0.00686	0.20508	0.13494
hydroxychloroquine	9	-0.029406	-0.0006596	0.30732	0.53811		9	-0.046423	-0.001044	0.34758	0.55312		9	-0.094319	-0.002145	0.2989	0.62383
hydroxyprogesterone	2	2.639	0.027908	0.7551	0.00023775		2	0.097839	0.0010374	0.79948	0.4513		2	2.7	0.028952	0.75317	0.00016911
hydroxyurea	14	-0.19993	-0.0055922	0.24855	0.78941		14	-0.0047878	-0.0001343	0.28679	0.50666		14	-0.27217	-0.0077186	0.2446	0.86708
hydroxyzine	8	-0.33452	-0.0070742	0.31159	0.85849		8	0.41609	0.0088224	0.30452	0.085916		8	-0.39025	-0.0083677	0.30411	0.90029
hyoscyamine	5	0.33189	0.0055491	0.45705	0.23388		4	1.1936	0.017898	0.50111	0.0086152		5	0.029234	0.00049559	0.41974	0.47224
ibandronate	2	-0.93193	-0.0098555	0.43119	0.98466		2	0.24027	0.0025476	0.66385	0.3587		2	-0.82607	-0.0088577	0.42344	0.97445
ibrutinib	21	0.47355	0.016219	0.20022	0.0090186		21	0.9529	0.032723	0.22438	1.09e-05	*	21	0.50162	0.01742	0.19074	0.0042759
ibudilast	11	0.36997	0.0091734	0.26785	0.083613		11	0.019705	0.00048987	0.31642	0.47517		11	0.3527	0.0088671	0.26238	0.089446
ibuprofen-(S)	4	-0.27107	-0.0040539	0.4707	0.71765		4	0.95131	0.014264	0.49784	0.028019		4	-0.37557	-0.0056949	0.46683	0.78944
ibuprofen-piconol	2	-1.0533	-0.011139	0.69973	0.93387		2	0.73175	0.0077589	0.77274	0.17184		2	-1.2954	-0.01389	0.69189	0.96941
ibutilide	5	1.307	0.021853	0.44003	0.0014896		5	1.0882	0.018242	0.50106	0.014944		5	1.2727	0.021575	0.43358	0.0016687
icosapent	11	-0.089027	-0.0022074	0.29622	0.61812		11	0.053589	0.0013323	0.31755	0.43299		11	-0.16689	-0.0041957	0.29378	0.71501
icotinib	2	-1.4081	-0.014891	0.75557	0.9688		2	-0.1933	-0.0020496	0.69887	0.60895		2	-1.2604	-0.013515	0.7544	0.9526
idarubicin	36	-0.18779	-0.0084177	0.1368	0.91508		36	0.20826	0.0093597	0.15973	0.096154		36	-0.11508	-0.0052302	0.14994	0.77861
idelalisib	6	0.26758	0.0049007	0.39202	0.24745		6	0.8632	0.015851	0.42348	0.020767		6	0.34843	0.0064703	0.38486	0.18265
ifosfamide	17	0.23649	0.0072884	0.24921	0.17133		17	0.58789	0.018166	0.2448	0.0081683		17	0.14127	0.0044144	0.24703	0.28371
