## Supplementary Tables for "Genomic insights into substance use and disinhibitory disorders" (part 12 of 14)

### Sheet: ST.26 (continued)
Table S26. Cross-ancestry and ancestry-specific enrichment in gene targets of pharmacological compounds
iloperidone	16	0.67771	0.020264	0.25281	0.0036771		16	0.41296	0.01238	0.27394	0.065853		15	0.71737	0.021058	0.25829	0.0027432
iloprost	9	-1.1129	-0.024961	0.31107	0.99983		9	-0.71537	-0.016088	0.34675	0.98044		9	-1.1283	-0.025658	0.30558	0.99989
imatinib	64	-0.30143	-0.018001	0.11479	0.99567		63	0.10128	0.0060171	0.12964	0.21733		64	-0.36538	-0.022123	0.11658	0.99914
imidafenacin	2	-0.043973	-0.000465	0.70203	0.52497		2	-0.31154	-0.0033033	0.7715	0.65682		2	-0.1563	-0.0016759	0.69588	0.58886
imidapril	4	-0.65282	-0.0097629	0.43824	0.93183		4	1.6337	0.024496	0.60594	0.0035113		4	-0.69346	-0.010515	0.40422	0.95687
imipramine	31	0.58357	0.024277	0.17104	0.00032341		30	0.77322	0.031728	0.1899	2.34e-05	*	31	0.45839	0.019335	0.16611	0.0028965
imiquimod	2	-0.38629	-0.0040852	0.71422	0.70569		2	0.65781	0.0069749	0.67194	0.1638
indacaterol	4	-0.35055	-0.0052424	0.58428	0.72573		4	-0.23194	-0.0034778	0.63681	0.64215		4	-0.22713	-0.003444	0.474	0.68409
indapamide	6	0.0095116	0.0001742	0.4276	0.49113		6	-0.20551	-0.0037739	0.38779	0.70193		6	0.0071982	0.00013367	0.42323	0.49322
indinavir	12	-0.92681	-0.024002	0.2718	0.99967		12	0.1517	0.0039389	0.2871	0.29862		12	-0.88587	-0.023261	0.25356	0.99976
indobufen	2	-1.0533	-0.011139	0.69973	0.93387		2	0.73175	0.0077589	0.77274	0.17184		2	-1.2954	-0.01389	0.69189	0.96941
indomethacin	41	-0.24889	-0.011904	0.14533	0.95659		41	0.22238	0.010664	0.15592	0.076912		40	-0.29549	-0.014154	0.14512	0.97913
indoramin	4	0.044155	0.00066034	0.53638	0.4672		4	0.3182	0.0047713	0.57168	0.2889		3	-0.35177	-0.0046195	0.6172	0.71564
ingenol	2	1.3495	0.014271	0.74613	0.035264		2	1.5527	0.016463	0.7887	0.024506		2	0.72799	0.007806	0.74401	0.16393
ingenol-mebutate	5	1.1426	0.019104	0.46897	0.0074216		5	1.9798	0.033188	0.4927	2.94e-05	*	5	0.69875	0.011846	0.47482	0.070575
inositol	15	0.42457	0.012292	0.23413	0.034894		14	1.0992	0.030827	0.27623	3.47e-05	*	15	0.31862	0.0093528	0.22674	0.079992
ipratropium	9	-0.020246	-0.0004541	0.30232	0.5267		8	0.58743	0.012455	0.34398	0.043849		9	-0.20919	-0.0047574	0.28711	0.76688
irbesartan	12	-0.2741	-0.0070983	0.24422	0.86913		12	1.2452	0.032331	0.30144	1.82e-05	*	12	-0.37821	-0.0099309	0.27551	0.91508
irinotecan	50	-0.030135	-0.0015913	0.12549	0.59489		50	-0.15399	-0.0081529	0.13914	0.86578		49	0.1197	0.0063445	0.12138	0.16204
isoconazole	6	0.40244	0.0073707	0.31929	0.10377		6	0.33155	0.0060884	0.3495	0.17141		6	0.29683	0.0055121	0.31172	0.1705
isoflurane	26	1.1102	0.042303	0.19919	1.27e-08	*	26	0.54844	0.020953	0.21156	0.0047695		26	0.99917	0.038602	0.19326	1.18e-07	*
isoflurophate	2	0.23208	0.0024543	0.48095	0.31471		2	-0.16517	-0.0017513	0.61606	0.60569		2	0.59733	0.006405	0.46694	0.10042
isoniazid	15	-0.27981	-0.0081008	0.20367	0.91525		15	-0.060541	-0.0017574	0.23526	0.60154		15	-0.26702	-0.007838	0.19704	0.9123
isoprenaline	3	-1.0357	-0.013414	0.61387	0.9542		3	-0.32843	-0.0042649	0.64781	0.69391		3	-0.93914	-0.012333	0.61218	0.93749
isopropamide-iodide	2	-0.73946	-0.0078201	0.82784	0.81413								2	-0.77897	-0.0083527	0.67166	0.87692
isosorbide-dinitrate	2	-0.27035	-0.002859	0.57213	0.68172		2	-0.80475	-0.008533	0.7439	0.86032		2	-0.066323	-0.0007112	0.69799	0.53785
isotretinoin	10	0.15978	0.0037776	0.33161	0.31496		10	0.23017	0.005456	0.27567	0.20188		10	0.0054399	0.0001304	0.32577	0.49334
isoxsuprine	3	-0.42844	-0.0055491	0.50136	0.80359		3	-0.61674	-0.008009	0.57886	0.85665		3	-0.46728	-0.0061364	0.49015	0.82979
isradipine	6	0.99624	0.018246	0.40644	0.0071247		6	0.74087	0.013605	0.44931	0.04959		6	0.88243	0.016387	0.40306	0.014293
istradefylline	3	-0.33365	-0.0043213	0.38359	0.80779		3	-1.6407	-0.021306	0.55338	0.99848		3	0.2213	0.0029061	0.37407	0.27707
itopride	4	0.78377	0.011721	0.36128	0.015033		4	0.84851	0.012723	0.46999	0.035516		4	0.88216	0.013376	0.3458	0.005374
ivabradine	4	1.1893	0.017785	0.50959	0.0098104		4	1.0951	0.01642	0.40619	0.0035127		4	1.0736	0.016279	0.51807	0.01913
ivacaftor	2	-0.62865	-0.0066482	0.7309	0.80513		2	-1.9325	-0.020491	0.77532	0.99365		2	-0.6495	-0.0069644	0.72901	0.81351
ivermectin	3	-1.8275	-0.023669	0.53617	0.99967		3	-0.24147	-0.0031357	0.57713	0.66217		3	-1.5833	-0.020793	0.5342	0.99848
ixabepilone	19	-0.1392	-0.0045351	0.19144	0.76642		19	0.417	0.013622	0.20982	0.023443		18	-0.097539	-0.0031362	0.20823	0.68025
ketanserin	19	0.22538	0.0073429	0.22414	0.15733		19	0.41536	0.013568	0.24458	0.044741		19	0.20591	0.0068018	0.22126	0.17603
ketoconazole	20	-0.038965	-0.0013024	0.18631	0.58283		20	0.0084909	0.00028456	0.21733	0.48442		20	-0.18821	-0.0063786	0.20561	0.82
ketoprofen	5	-0.48767	-0.0081537	0.43387	0.86949		5	0.19956	0.0033454	0.4848	0.34031		5	-0.63507	-0.010766	0.42807	0.93103
ketorolac	3	-0.52685	-0.0068236	0.52991	0.83993		3	-0.1811	-0.0023518	0.60721	0.61724		3	-0.60879	-0.0079947	0.52017	0.87906
ketotifen	3	-0.2432	-0.0031498	0.5373	0.67459		3	-0.31197	-0.0040512	0.62317	0.69167		3	-0.25485	-0.0033467	0.52627	0.68589
L-arginine	9	-0.41023	-0.0092013	0.289	0.92211		9	-0.14383	-0.0032344	0.35138	0.65884		9	-0.42462	-0.0096565	0.28035	0.93505
L-citrulline	11	-0.58563	-0.014521	0.2935	0.97699		11	0.094266	0.0023435	0.33004	0.38759		11	-0.66712	-0.016772	0.29147	0.98895
L-methionine	10	-0.34913	-0.008254	0.25187	0.91714		10	-0.17013	-0.0040327	0.31646	0.70457		10	-0.29666	-0.0071113	0.26638	0.86729
labetalol	13	-0.52759	-0.01422	0.26688	0.97596		13	0.21717	0.005869	0.2902	0.22713		13	-0.61769	-0.016881	0.26371	0.99041
lamotrigine	26	-0.16406	-0.0062513	0.18801	0.80855		26	0.24453	0.0093421	0.19613	0.10625		25	-0.26557	-0.010061	0.18933	0.91964
lansoprazole	25	-0.17972	-0.0067153	0.19166	0.82579		25	0.11816	0.0044268	0.19911	0.27644		25	-0.20583	-0.0077981	0.18842	0.86267
lapatinib	28	0.46794	0.018503	0.17196	0.0032556		28	0.70574	0.027979	0.18125	4.95e-05		27	0.44153	0.017383	0.17002	0.0047075
laropiprant	9	-0.95745	-0.021475	0.30659	0.9991		9	-0.22079	-0.0049652	0.36713	0.72621		9	-0.8183	-0.018609	0.29818	0.99696
lasofoxifene	2	2.6374	0.027891	0.66072	3.29e-05	*	2	3.4596	0.036683	0.69984	3.87e-07	*	2	2.5847	0.027715	0.6591	4.42e-05
latanoprost	3	-2.0352	-0.02636	0.61741	0.99951		3	-1.1465	-0.014888	0.65638	0.95965		3	-2.124	-0.027892	0.61565	0.99972
leflunomide	11	0.41263	0.010231	0.29272	0.079331		11	0.12874	0.0032004	0.27502	0.31986		11	0.26296	0.0066108	0.28904	0.18148
lenalidomide	14	-0.60708	-0.01698	0.22586	0.9964		14	-0.61143	-0.017147	0.25683	0.99135		14	-0.76943	-0.021821	0.21999	0.99976
lenvatinib	12	0.064556	0.0016718	0.26641	0.40427		12	0.68797	0.017863	0.28734	0.0083323		12	0.12597	0.0033076	0.26059	0.31441
lercanidipine	4	0.49872	0.0074584	0.53092	0.17378		4	1.1724	0.01758	0.50048	0.0095797		4	0.29344	0.0044495	0.51586	0.28474
lesinurad	2	-2.1155	-0.022372	0.46083	1		2	0.44648	0.0047341	0.56757	0.21575		2	-1.9606	-0.021023	0.44904	0.99999
letrozole	15	0.23925	0.0069267	0.24701	0.16638		15	0.27948	0.0081127	0.26846	0.14893		15	0.31837	0.0093455	0.24458	0.096524
leuprolide	7	-0.35059	-0.0069353	0.28689	0.88915		7	-0.14672	-0.00291	0.36913	0.65448		7	-0.29372	-0.0058912	0.31951	0.82102
levalbuterol	2	-0.64032	-0.0067716	0.73312	0.80878		2	0.34579	0.0036665	0.79697	0.33219		2	-0.52686	-0.0056493	0.72955	0.7649
levallorphan	2	0.64939	0.0068675	0.70216	0.17753		2	-0.63915	-0.006777	0.69381	0.82152		2	1.6911	0.018134	0.70242	0.0080347
levetiracetam	7	0.30049	0.0059443	0.26368	0.12723		7	0.28241	0.0056013	0.36639	0.22042		6	0.11918	0.0022133	0.32779	0.35808
levobetaxolol	2	-0.96343	-0.010189	0.75852	0.89797		2	-0.56867	-0.0060298	0.80722	0.75943		2	-0.88331	-0.0094715	0.75638	0.87855
levobunolol	3	-1.0357	-0.013414	0.61387	0.9542		3	-0.32843	-0.0042649	0.64781	0.69391		3	-0.93914	-0.012333	0.61218	0.93749
levocabastine	2	-0.98235	-0.010389	0.71742	0.91454		2	-1.0103	-0.010712	0.80659	0.8948		2	-0.90244	-0.0096765	0.70686	0.89914
levodopa	33	0.6374	0.027357	0.15054	1.15e-05	*	33	0.72753	0.031308	0.17525	1.66e-05	*	33	0.82631	0.035958	0.15622	6.22e-08	*
levofloxacin	5	-0.68499	-0.011453	0.31398	0.98543		5	-0.29749	-0.004987	0.41838	0.76147		5	-0.55081	-0.0093377	0.36586	0.9339
levomepromazine	19	0.65289	0.021271	0.23551	0.002787		18	1.0266	0.032642	0.2576	3.38e-05	*	18	0.52454	0.016866	0.234	0.012499
levonordefrin	13	0.17659	0.0047598	0.24024	0.23115		13	0.049706	0.0013433	0.30396	0.43505		12	0.15505	0.0040711	0.24271	0.26147
levonorgestrel	3	1.3932	0.018044	0.55112	0.0057418		3	0.25502	0.0033117	0.64269	0.34576		3	1.2197	0.016018	0.54123	0.012117
levosimendan	4	-0.1903	-0.0028459	0.46127	0.66003		4	-1.0635	-0.015947	0.52462	0.97867		4	-0.391	-0.0059289	0.45108	0.80697
levosulpiride	11	0.31778	0.0078794	0.25226	0.10389		11	0.86865	0.021595	0.29147	0.0014419		11	0.33813	0.0085007	0.24792	0.086313
levothyroxine	8	0.26475	0.0055987	0.34814	0.22349		8	-0.90794	-0.019251	0.36726	0.99328		8	0.30745	0.0065923	0.34556	0.18681
lidocaine	15	0.37718	0.01092	0.25902	0.072683		15	0.65791	0.019098	0.288	0.011178		15	0.29025	0.00852	0.25594	0.1284
lidoflazine	5	0.95824	0.016022	0.43615	0.014014		5	-0.1173	-0.0019664	0.48035	0.59646		5	0.96491	0.016358	0.42967	0.012368
linagliptin	2	0.19494	0.0020615	0.40545	0.31534		2	-0.12142	-0.0012874	0.72234	0.56674		2	-0.020143	-0.000216	0.39476	0.52035
linezolid	5	-0.42817	-0.0071589	0.37734	0.87174		5	0.42403	0.0071083	0.43696	0.16593		5	-0.58024	-0.0098366	0.36939	0.94188
liothyronine	8	0.17067	0.0036091	0.31426	0.29355		8	0.011517	0.0002442	0.3488	0.48683		8	0.12443	0.002668	0.30852	0.34336
lisinopril	6	-1.362	-0.024945	0.34418	0.99996		6	1.1602	0.021304	0.44936	0.004919		6	-1.522	-0.028264	0.32756	1
lisuride	14	0.94127	0.026328	0.27385	0.0002947		14	1.289	0.036148	0.30016	8.82e-06	*	13	0.93346	0.02551	0.28072	0.00044275
lobeline	3	0.50877	0.0065895	0.52698	0.16717		3	1.4887	0.019332	0.59815	0.0064139		3	0.39741	0.0052189	0.52197	0.22322
lofepramine	5	0.2915	0.0048738	0.40808	0.23752		5	-0.24632	-0.0041292	0.44201	0.71132		5	0.23165	0.0039271	0.39348	0.27803
lomerizine	3	1.1679	0.015126	0.59426	0.024698		3	0.99295	0.012894	0.56803	0.040235		2	0.42112	0.0045155	0.71522	0.278
lomitapide	4	-0.19932	-0.0029809	0.4207	0.68218		4	0.66331	0.009946	0.42716	0.060239		4	-0.26153	-0.0039657	0.41927	0.73361
loperamide	13	0.16719	0.0045065	0.25738	0.25798		13	0.44723	0.012086	0.28974	0.061358		13	0.35772	0.0097762	0.25393	0.079469
loratadine	15	-0.41183	-0.011923	0.24031	0.95671		15	0.31187	0.0090528	0.23968	0.096605		15	-0.40741	-0.011959	0.23637	0.9576
lorlatinib	7	0.90731	0.017948	0.37757	0.0081352		7	0.94362	0.018716	0.38536	0.0071743		7	0.72455	0.014533	0.37496	0.026666
lornoxicam	5	-0.53905	-0.0090128	0.38754	0.91787		5	0.24434	0.0040961	0.41758	0.27923		5	-0.70374	-0.01193	0.38272	0.96702
losartan	9	-0.70628	-0.015841	0.30576	0.98955		9	0.41351	0.0092993	0.29867	0.083112		9	-0.47973	-0.01091	0.27903	0.9572
lovastatin	43	-0.20441	-0.010012	0.13405	0.93634		43	0.013084	0.00064255	0.15371	0.46608		43	-0.23328	-0.011585	0.13318	0.96007
loxapine	31	0.46532	0.019358	0.17783	0.0044433		30	0.53492	0.02195	0.19765	0.0034038		30	0.37139	0.015411	0.17533	0.017087
lubiprostone	2	1.2338	0.013048	0.63262	0.025579		2	-0.92274	-0.009784	0.74505	0.89223		2	1.1806	0.012659	0.61399	0.027261
lumefantrine	4	0.4899	0.0073264	0.44905	0.13765		4	0.092693	0.0013899	0.48273	0.42387		4	0.38823	0.0058869	0.44234	0.19007
lurasidone	6	1.7576	0.032191	0.41341	1.07e-05	*	6	1.0755	0.019749	0.44843	0.0082412		5	1.8715	0.031726	0.44474	1.29e-05	*
lypressin	2	-0.97976	-0.010361	0.7582	0.90185		2	-0.18318	-0.0019423	0.80607	0.58989		2	-0.7557	-0.0081031	0.75612	0.8412
macitentan	2	-1.4577	-0.015416	0.73479	0.97636		2	-1.5151	-0.016066	0.80141	0.97065		2	-1.0323	-0.011069	0.73045	0.9212
mafenide	6	-0.4818	-0.0088242	0.35367	0.91344		6	-0.80333	-0.014752	0.37113	0.98478		6	-0.52285	-0.0097094	0.34209	0.93679
malathion	4	0.037867	0.0005663	0.384	0.46072		4	-1.0185	-0.015272	0.44167	0.98944		4	0.29832	0.0045235	0.37601	0.21378
manidipine	2	2.4999	0.026438	0.75538	0.00046834		2	0.97799	0.01037	0.80086	0.11102		2	2.2564	0.024194	0.75337	0.0013741
maprotiline	12	0.15907	0.0041195	0.24116	0.25476		12	0.41335	0.010733	0.2932	0.079307		12	-0.012901	-0.0003387	0.2632	0.51955
maraviroc	2	-0.73482	-0.007771	0.65254	0.86993		2	-1.127	-0.01195	0.57287	0.97542		2	-0.0003491	-3.74e-06	0.65273	0.50021
masitinib	14	0.10067	0.0028157	0.25963	0.34911		14	0.63527	0.017816	0.27985	0.01161		14	0.18674	0.0052959	0.25639	0.23321
masoprocol	2	-0.20928	-0.0022132	0.51814	0.65685		2	1.0699	0.011344	0.5641	0.028945		2	0.1771	0.001899	0.50621	0.36323
mebendazole	4	0.29714	0.0044438	0.33316	0.18623		4	0.58327	0.0087458	0.42112	0.083029		4	-0.63156	-0.0095765	0.43511	0.92667
mebeverine	2	0.13651	0.0014436	0.63827	0.41532		2	1.4213	0.01507	0.64109	0.01332		2	-0.06476	-0.0006944	0.62244	0.54143
mecamylamine	11	0.23659	0.0058664	0.28215	0.20087		11	0.2023	0.0050293	0.29054	0.24313		10	0.25362	0.0060796	0.28899	0.19008
meclizine	6	-0.4449	-0.0081483	0.35147	0.8972		6	0.079722	0.001464	0.39692	0.42041		6	-0.58077	-0.010785	0.34484	0.95391
meclofenamic-acid	6	0.18816	0.0034461	0.41162	0.3238		6	0.43702	0.0080251	0.45434	0.16806		6	0.27435	0.0050947	0.40871	0.25103
medetomidine	5	0.44374	0.0074192	0.46982	0.17247		5	0.60129	0.01008	0.50527	0.11703		4	0.12216	0.0018524	0.51983	0.4071
medroxyprogesterone	13	-0.022362	-0.0006027	0.27221	0.53274		13	0.00089241	2.41e-05	0.26759	0.49867		13	-0.11435	-0.0031251	0.26831	0.66501
medroxyprogesterone-acetate	2	2.639	0.027908	0.7551	0.00023775		2	0.097839	0.0010374	0.79948	0.4513		2	2.7	0.028952	0.75317	0.00016911
medrysone	3	0.42573	0.0055139	0.59526	0.23725		3	0.17435	0.0022641	0.57038	0.37993		3	0.31324	0.0041135	0.59591	0.29957
mefenamic-acid	4	-0.26718	-0.0039957	0.51368	0.69851		4	0.77563	0.01163	0.55572	0.081406		4	-0.32187	-0.0048806	0.51001	0.73601
megestrol-acetate	2	1.3047	0.013798	0.75853	0.042722		2	-0.83668	-0.0088715	0.80127	0.85179		2	1.2715	0.013634	0.75645	0.046397
melatonin	32	0.15241	0.0064419	0.15857	0.16824		32	0.43116	0.018271	0.16978	0.0055541		32	0.071639	0.00307	0.15374	0.32061
melevodopa	7	1.1371	0.022494	0.37267	0.0011417		7	1.6514	0.032753	0.40043	1.87e-05	*	7	1.2157	0.024383	0.37115	0.00052876
meloxicam	4	-0.68221	-0.010202	0.45209	0.93434		4	1.0807	0.016205	0.39407	0.0030526		4	-0.8909	-0.013509	0.43887	0.97881
melperone	2	3.1214	0.03301	0.67726	2.04e-06	*	2	3.0028	0.03184	0.74065	2.53e-05	*	2	3.0418	0.032616	0.67104	2.93e-06	*
menadione	26	0.11055	0.0042124	0.14807	0.22766		26	0.10323	0.003944	0.17434	0.27688		26	0.067212	0.0025967	0.1536	0.33084
mepacrine	10	0.48965	0.011576	0.28291	0.041758		10	-0.12982	-0.0030774	0.28691	0.67454		10	0.58585	0.014044	0.28278	0.019154
mephentermine	9	0.75085	0.016841	0.34331	0.014376		9	1.0993	0.024722	0.3688	0.0014394		8	0.62011	0.013296	0.36029	0.042624
mephenytoin	12	0.43583	0.011287	0.29859	0.072206		12	0.41029	0.010653	0.32989	0.10681		12	0.31023	0.0081458	0.29529	0.14673
mepyramine	7	-0.36297	-0.0071803	0.3323	0.86264		7	0.12019	0.0023839	0.37006	0.37268		7	-0.4115	-0.0082537	0.32595	0.8966
mercaptopurine	3	0.63486	0.0082226	0.52658	0.11399		3	-2.6077	-0.033863	0.48548	1		3	0.63335	0.0083173	0.49397	0.099902
mesalazine	20	-0.20777	-0.0069447	0.19238	0.85991		20	-0.39324	-0.013179	0.22681	0.95852		20	-0.11969	-0.0040563	0.18553	0.74057
mesoridazine	7	1.1287	0.022327	0.3235	0.00024312		7	1.5191	0.03013	0.37855	3.01e-05	*	7	1.0386	0.020832	0.31643	0.00051593
mestinon	2	0.23208	0.0024543	0.48095	0.31471		2	-0.16517	-0.0017513	0.61606	0.60569		2	0.59733	0.006405	0.46694	0.10042
mestranol	8	-0.26157	-0.0055315	0.3195	0.79351		8	0.26387	0.0055948	0.31896	0.20404		8	-0.45207	-0.0096932	0.31467	0.92458
metaraminol	7	0.38157	0.0075482	0.32927	0.12327		7	1.3287	0.026353	0.36339	0.00012831		7	0.21647	0.0043417	0.32349	0.2517
metergoline	18	0.31246	0.0099088	0.23695	0.093646		18	0.24421	0.0077649	0.25212	0.16637		18	0.3406	0.010951	0.23349	0.072333
metformin	36	0.26182	0.011736	0.14814	0.038588		36	0.070222	0.003156	0.16969	0.3395		36	0.35192	0.015994	0.14331	0.0070363
methacholine	3	0.65447	0.0084766	0.65577	0.15914		2	1.3684	0.014509	0.80828	0.045242		3	0.19919	0.0026157	0.569	0.36315
methantheline	4	0.14066	0.0021035	0.4545	0.37848		4	0.1954	0.0029299	0.48607	0.34385		4	0.040245	0.00061025	0.44452	0.46393
metharbital	17	2.4371	0.075108	0.26298	1.07e-20	*	17	0.47451	0.014663	0.28361	0.047163		16	2.455	0.074427	0.27116	7.71e-20	*
methazolamide	10	-0.25557	-0.0060421	0.28464	0.81536		10	-0.10539	-0.0024983	0.29278	0.64056		10	-0.2014	-0.0048279	0.27893	0.76486
methimazole	18	0.52355	0.016603	0.19493	0.003621		18	0.98212	0.031227	0.2217	4.74e-06	*	17	0.48695	0.015216	0.20852	0.0097705
methocarbamol	5	-0.23432	-0.0039178	0.33122	0.76035		5	-0.0019085	-3.2e-05	0.40566	0.50188		5	-0.22953	-0.0038912	0.32227	0.76183
methotrexate	103	-0.23141	-0.017513	0.087865	0.99577		102	-0.066301	-0.0050063	0.10183	0.74249		102	-0.24753	-0.0189	0.092041	0.99642
methoxamine	3	-0.21222	-0.0027487	0.61913	0.63412		3	0.56839	0.0073811	0.65969	0.19446		3	-0.35177	-0.0046195	0.6172	0.71564
methoxsalen	10	0.3308	0.0078207	0.28287	0.12112		10	-0.1647	-0.0039042	0.33329	0.68941		10	0.32588	0.0078118	0.27703	0.11973
methoxyflurane	21	1.2659	0.043358	0.21796	3.22e-09	*	21	0.56171	0.019289	0.24901	0.012048		21	1.1345	0.039397	0.21006	3.36e-08	*
methscopolamine	3	0.77293	0.010011	0.58695	0.093952		3	0.66271	0.0086059	0.63915	0.14991		3	0.59	0.0077479	0.58281	0.1557
methsuximide	3	1.7817	0.023076	0.5955	0.0013883		3	0.53198	0.0069082	0.63263	0.20021		3	1.7595	0.023106	0.60651	0.0018623
methyclothiazide	3	-0.98651	-0.012777	0.53878	0.96644		3	-0.50501	-0.0065581	0.56291	0.81517		3	-0.96463	-0.012668	0.53779	0.96356
methyldopa	27	0.23246	0.0090262	0.16096	0.074353		27	0.45805	0.017833	0.18645	0.007015		26	0.29061	0.011227	0.16671	0.04066
methylergometrine	10	0.089043	0.0021051	0.29868	0.38281		10	-0.13898	-0.0032945	0.34514	0.65641		10	0.22827	0.005472	0.29174	0.21698
methylnaltrexone	3	0.45313	0.0058689	0.56815	0.21257		3	-0.49092	-0.0063751	0.60134	0.79285		3	1.1743	0.015421	0.56457	0.018771
methylprednisolone	14	0.30275	0.008468	0.27397	0.13458		14	1.1516	0.032295	0.27913	1.86e-05	*	14	0.16964	0.0048109	0.27204	0.26646
methysergide	16	0.11814	0.0035323	0.23976	0.3111		16	-0.22338	-0.0066967	0.2745	0.79211		16	0.22544	0.0068345	0.23498	0.16869
metirosine	11	0.14894	0.0036929	0.27682	0.29528		11	0.34499	0.0085766	0.29926	0.1245		10	0.097917	0.0023472	0.28216	0.36429
metixene	5	0.33189	0.0055491	0.45705	0.23388		4	1.1936	0.017898	0.50111	0.0086152		5	0.029234	0.00049559	0.41974	0.47224
metoclopramide	13	0.33756	0.0090986	0.24148	0.081081		13	-0.016925	-0.0004574	0.28627	0.52357		13	0.26184	0.0071559	0.23243	0.12998
metocurine	2	2.2417	0.023707	0.75083	0.0014168		2	1.8796	0.01993	0.77979	0.0079721		2	2.222	0.023825	0.74875	0.0015032
metolazone	2	-1.4855	-0.015709	0.65121	0.98872		2	0.35305	0.0037435	0.77876	0.32515		2	-1.547	-0.016588	0.64725	0.99157
metoprolol	8	-0.26491	-0.0056022	0.30921	0.8042		8	-0.34546	-0.0073247	0.33134	0.85142		8	-0.45097	-0.0096694	0.3114	0.92621
metronidazole	5	-0.53182	-0.0088919	0.41574	0.89958		5	0.69778	0.011697	0.4638	0.066238		5	-0.66888	-0.011339	0.4107	0.9483
metyrapone	3	0.36621	0.0047431	0.44838	0.20704		3	0.097177	0.0012619	0.61904	0.43763		3	0.28811	0.0037835	0.41307	0.24275
mexiletine	5	0.42228	0.0070604	0.45851	0.17853		5	-0.90296	-0.015137	0.51603	0.95992		5	0.48867	0.0082842	0.44964	0.13857
mianserin	16	0.18841	0.0056334	0.24972	0.22528		16	0.15896	0.0047654	0.28009	0.28518		16	0.086624	0.0026261	0.24636	0.36256
miconazole	14	-0.3962	-0.011082	0.21243	0.96891		14	-0.0081182	-0.0002277	0.24935	0.51299		14	-0.58432	-0.016571	0.22669	0.99502
midostaurin	26	0.14906	0.0056798	0.19405	0.2212		26	0.55212	0.021094	0.20946	0.0041986		26	0.084221	0.0032538	0.19042	0.32915
mifepristone	19	0.23099	0.0075257	0.20602	0.13111		19	0.14553	0.0047538	0.23556	0.26835		19	0.30888	0.010203	0.21781	0.078091
miglitol	5	-0.43468	-0.0072676	0.39627	0.86365		5	0.16318	0.0027355	0.36345	0.32673		5	-0.32649	-0.0055349	0.38205	0.80361
miglustat	2	-0.42069	-0.004449	0.59047	0.76191		2	-0.11215	-0.0011891	0.52418	0.58471		2	0.06326	0.00067832	0.60376	0.45828
milnacipran	5	0.9634	0.016108	0.43624	0.013614		5	-0.13316	-0.0022322	0.50868	0.60325		5	0.73618	0.01248	0.41739	0.038895
milrinone	5	0.62406	0.010434	0.41781	0.067643		5	-0.57158	-0.0095819	0.48743	0.87952		5	0.74873	0.012693	0.41097	0.034246
miltefosine	5	-0.56736	-0.009486	0.37774	0.93344		5	0.44647	0.0074845	0.43206	0.15073		5	-0.5481	-0.0092918	0.37312	0.92907
minodronic-acid	2	-0.26149	-0.0027653	0.43553	0.72588		2	-0.58398	-0.0061921	0.66674	0.80944		2	-0.1104	-0.0011838	0.42811	0.60175
minoxidil	13	-0.48051	-0.012952	0.25395	0.97076		13	-0.071301	-0.0019269	0.28456	0.59892		13	-0.069377	-0.001896	0.22633	0.62039
mirabegron	4	-0.59274	-0.0088645	0.48956	0.887		4	-0.73067	-0.010956	0.54068	0.91171		4	-0.47952	-0.0072711	0.48364	0.83927
mirtazapine	17	-0.10456	-0.0032223	0.23662	0.6707		17	0.058167	0.0017974	0.23705	0.40308		16	-0.1894	-0.0057417	0.23775	0.78716
misoprostol	5	-1.0905	-0.018233	0.43824	0.99358		5	-0.96169	-0.016122	0.452	0.98331		5	-1.2257	-0.020779	0.44025	0.99731
mitiglinide	4	0.4217	0.0063066	0.47253	0.18609		4	-0.7913	-0.011865	0.5576	0.92206		4	0.29223	0.0044311	0.46161	0.26335
mitotane	8	0.81836	0.017306	0.31213	0.0043768		8	-0.1461	-0.0030978	0.38684	0.64716		8	0.85092	0.018245	0.27799	0.0011048
mitoxantrone	40	0.13562	0.0064074	0.12576	0.14042		40	0.14487	0.0068622	0.15727	0.17849		40	0.33405	0.016001	0.14161	0.0091688
mivacurium	3	1.4045	0.018191	0.61533	0.011235		3	1.9199	0.024932	0.64411	0.0014396		3	1.4052	0.018453	0.61362	0.011017
mizolastine	2	-1.0798	-0.011419	0.6749	0.94518		2	-1.111	-0.011781	0.79488	0.9189		2	-1.0035	-0.01076	0.66181	0.93526
mizoribine	2	1.001	0.010586	0.48986	0.020511		2	-0.68552	-0.0072687	0.63256	0.86075		2	0.97861	0.010493	0.46892	0.018455
molindone	5	1.2747	0.021313	0.39307	0.00059269		5	1.3988	0.02345	0.44936	0.00092751		5	1.211	0.020529	0.38408	0.00080991
mometasone	2	0.65886	0.0069677	0.75904	0.1927		2	1.4597	0.015477	0.80468	0.034848		2	0.52806	0.0056622	0.75684	0.24268
monobenzone	3	-0.56467	-0.0073134	0.52694	0.85804		3	-0.63901	-0.0082982	0.53568	0.88354		3	-0.58467	-0.0076779	0.52104	0.86908
montelukast	17	-0.19263	-0.0059367	0.21183	0.81842		17	-0.13655	-0.0042195	0.23332	0.72081		17	-0.20912	-0.0065347	0.20618	0.84477
mosapride	2	0.17209	0.0018199	0.73203	0.40707		2	-0.55703	-0.0059063	0.79964	0.75697		2	0.10753	0.001153	0.72664	0.44118
moxifloxacin	2	0.18452	0.0019514	0.42502	0.33209		2	0.30519	0.003236	0.76085	0.34417		2	1.4411	0.015452	0.59816	0.0080004
moxonidine	2	1.3339	0.014106	0.72123	0.032203		2	0.64772	0.006868	0.78576	0.20488
mozavaptan	2	-0.97976	-0.010361	0.7582	0.90185		2	-0.18318	-0.0019423	0.80607	0.58989		2	-0.7557	-0.0081031	0.75612	0.8412
mycophenolate-mofetil	2	0.73638	0.0077874	0.57738	0.1011		2	-2.148	-0.022775	0.6477	0.99954		2	0.73777	0.0079109	0.56053	0.09406
mycophenolic-acid	2	0.73638	0.0077874	0.57738	0.1011		2	-2.148	-0.022775	0.6477	0.99954		2	0.73777	0.0079109	0.56053	0.09406
nabumetone	5	-0.42027	-0.0070269	0.38094	0.86504		5	0.6942	0.011637	0.45254	0.062524		5	-0.66792	-0.011323	0.37269	0.96344
nadolol	5	-0.87653	-0.014655	0.47316	0.96802		5	0.6874	0.011523	0.5029	0.085844		5	-0.84095	-0.014256	0.4716	0.96271
nafamostat	10	-0.16523	-0.0039063	0.28961	0.71583		10	-0.11369	-0.002695	0.32184	0.63805		9	0.01011	0.00022992	0.29809	0.48647
nafcillin	4	-0.14554	-0.0021765	0.42739	0.63326		4	-0.28791	-0.004317	0.4914	0.72102		4	-0.25366	-0.0038463	0.41992	0.7271
naftopidil	5	1.0608	0.017736	0.42743	0.0065407		5	2.0211	0.033882	0.43921	2.11e-06	*	5	0.92062	0.015607	0.42083	0.014356
nalbuphine	6	0.08196	0.0015011	0.36314	0.41072		6	-0.55413	-0.010176	0.4118	0.91078		6	0.32466	0.0060289	0.35668	0.18136
nalfurafine	2	-0.10562	-0.0011169	0.70789	0.5593		2	-1.2311	-0.013053	0.7134	0.95778		2	1.0273	0.011016	0.70812	0.07343
nalmefene	3	0.45313	0.0058689	0.56815	0.21257		3	-0.49092	-0.0063751	0.60134	0.79285		3	1.1743	0.015421	0.56457	0.018771
naloxone	14	0.46359	0.012967	0.26999	0.042996		14	0.046923	0.0013159	0.30014	0.43788		14	0.49756	0.014111	0.26649	0.030955
naltrexone	8	0.4763	0.010072	0.30451	0.058898		8	-0.48535	-0.010291	0.3621	0.90993		8	0.36834	0.0078977	0.33351	0.13472
naphazoline	4	1.8295	0.02736	0.45868	3.34e-05	*	4	2.4066	0.036086	0.5181	1.71e-06	*	4	1.5885	0.024086	0.45164	0.0002187
naproxen	12	-0.98946	-0.025624	0.24318	0.99998		12	0.12761	0.0033133	0.27033	0.31845		12	-0.9209	-0.024181	0.23833	0.99994
naratriptan	5	0.066977	0.0011198	0.44468	0.44014		5	-0.1236	-0.0020719	0.49385	0.59881		5	0.19463	0.0032995	0.43866	0.32863
nateglinide	12	-0.16648	-0.0043114	0.26348	0.73626		12	-0.11391	-0.0029576	0.2977	0.649		12	-0.27123	-0.0071217	0.25852	0.85294
nebivolol	4	-0.59274	-0.0088645	0.48956	0.887		4	-0.73067	-0.010956	0.54068	0.91171		4	-0.47952	-0.0072711	0.48364	0.83927
nedocromil	5	0.70188	0.011735	0.33469	0.018001		5	0.70476	0.011814	0.39155	0.035947		5	0.25007	0.0042393	0.40412	0.26803
nelfinavir	12	-0.54785	-0.014188	0.24859	0.98623		12	0.19086	0.0049557	0.27691	0.24533		12	-0.69887	-0.01835	0.26134	0.99625
nemonapride	4	1.3138	0.019647	0.50292	0.0045015		4	2.4106	0.036146	0.53894	3.88e-06	*	4	1.2332	0.018699	0.50043	0.0068711
neomycin	5	-0.88518	-0.0148	0.42144	0.98214		5	-0.010436	-0.000175	0.49838	0.50835		5	-0.97337	-0.016501	0.40207	0.99225
nepafenac	2	-1.0533	-0.011139	0.69973	0.93387		2	0.73175	0.0077589	0.77274	0.17184		2	-1.2954	-0.01389	0.69189	0.96941
neratinib	11	0.61808	0.015325	0.29267	0.017356		11	1.0391	0.025833	0.29423	0.00020704		11	0.73064	0.018369	0.28998	0.0058792
netupitant	2	-0.60578	-0.0064064	0.76064	0.7871		2	-1.7787	-0.01886	0.80782	0.98616
nevirapine	22	-0.49757	-0.017442	0.19062	0.99547		22	0.33722	0.011852	0.20145	0.04708		22	-0.47913	-0.01703	0.18748	0.9947
niacin	11	-0.24634	-0.0061079	0.27539	0.81447		11	0.014271	0.00035478	0.31727	0.48206		11	-0.29055	-0.0073046	0.26941	0.85958
nicardipine	13	0.57229	0.015425	0.2503	0.011123		13	0.52955	0.014311	0.26147	0.021426		13	0.44494	0.01216	0.27472	0.052666
nicergoline	2	0.67746	0.0071644	0.72019	0.17344		2	2.5582	0.027125	0.78347	0.00054795		2	0.25379	0.0027213	0.71516	0.36134
niclosamide	24	0.59117	0.021644	0.18414	0.00066383		24	0.064975	0.0023851	0.20264	0.37424		24	0.52433	0.019464	0.19148	0.0030909
nicorandil	4	-0.66309	-0.0099165	0.45595	0.92706		4	0.25891	0.0038821	0.46091	0.28715		4	-0.70428	-0.010679	0.45191	0.94043
nicotinamide	6	0.0012991	2.38e-05	0.38942	0.49867		6	-0.055191	-0.0010135	0.4083	0.55376		6	-0.0045796	-8.5e-05	0.38229	0.50478
nicotine	55	0.29404	0.016283	0.12826	0.010945		55	0.36069	0.020026	0.14349	0.0059776		53	0.3138	0.017296	0.12668	0.0066286
nifedipine	54	0.36794	0.02019	0.12582	0.0017275		54	0.48911	0.026909	0.13096	9.43e-05		52	0.31315	0.017097	0.13159	0.0086693
niflumic-acid	10	-0.67313	-0.015914	0.34966	0.97288		10	-0.079041	-0.0018736	0.36986	0.58461		10	-0.45407	-0.010885	0.30202	0.93363
nilotinib	13	-0.58714	-0.015826	0.3254	0.9644		13	0.10871	0.0029379	0.29914	0.35815		13	-0.3534	-0.0096582	0.30159	0.87935
nilutamide	7	-0.42404	-0.0083883	0.32879	0.90141		7	-0.18902	-0.003749	0.35322	0.70372		7	-0.49062	-0.0098405	0.32304	0.93558
nilvadipine	2	2.4999	0.026438	0.75538	0.00046834		2	0.97799	0.01037	0.80086	0.11102		2	2.2564	0.024194	0.75337	0.0013741
nimesulide	14	-0.26323	-0.0073625	0.23801	0.86562		14	0.059356	0.0016646	0.26041	0.40985		14	-0.27171	-0.0077056	0.23408	0.87712
nimodipine	15	-0.069053	-0.0019992	0.24491	0.61101		14	0.292	0.008189	0.21761	0.089829		15	-0.12932	-0.003796	0.23587	0.70824
nintedanib	22	-0.10945	-0.0038367	0.18899	0.71874		22	0.91654	0.032214	0.21791	1.31e-05	*	22	-0.15202	-0.0054033	0.19207	0.78566
niraparib	9	0.30459	0.0068318	0.29725	0.15276		9	-0.5233	-0.011768	0.36171	0.92601		9	0.4617	0.0105	0.27153	0.044543
nisoldipine	13	0.15935	0.004295	0.24855	0.26073		13	0.16108	0.0043532	0.26448	0.27125		13	0.11905	0.0032535	0.24472	0.31332
nitrendipine	7	0.013685	0.00027072	0.35636	0.48468		7	0.60207	0.011941	0.40406	0.068113		7	0.0070418	0.00014124	0.35052	0.49199
nitroxoline	12	0.50845	0.013167	0.22364	0.011505		12	-0.048444	-0.0012578	0.2718	0.57073		12	0.31911	0.0083791	0.2355	0.087715
nizatidine	2	0.74276	0.0078549	0.74178	0.15834		2	-2.0128	-0.021343	0.8084	0.99361		2	0.762	0.0081706	0.73729	0.15069
nonivamide	5	-0.46011	-0.007693	0.39812	0.87609		5	-0.063625	-0.0010666	0.45265	0.55589		5	-0.58618	-0.0099372	0.39117	0.93299
norepinephrine	26	-0.024283	-0.0009253	0.17719	0.5545		26	0.34653	0.013239	0.21161	0.050757		25	0.12502	0.0047366	0.18154	0.24552
norethindrone	7	0.014287	0.00028263	0.40472	0.48592		7	-0.5143	-0.010201	0.40722	0.89669		6	-0.054909	-0.0010197	0.40803	0.55352
norfloxacin	3	0.14624	0.0018941	0.35313	0.33939		3	0.022212	0.00028845	0.54705	0.48381		3	0.76272	0.010016	0.42635	0.03682
norgestimate	4	0.36943	0.0055249	0.48679	0.22396		4	-1.0623	-0.015928	0.55984	0.97111		4	0.5753	0.0087234	0.47874	0.11475
norgestrel	6	-0.10145	-0.001858	0.31485	0.62635		6	0.18087	0.0033214	0.39094	0.32181		6	-0.25987	-0.0048258	0.30014	0.8067
nortriptyline	31	0.35067	0.014589	0.16267	0.015561		29	0.54483	0.021981	0.19553	0.0026678		30	0.085347	0.0035415	0.17145	0.30931
noscapine	5	-0.091507	-0.00153	0.34724	0.60392		5	0.4865	0.0081555	0.42431	0.12579		5	-0.79845	-0.013536	0.39277	0.97896
octreotide	11	-0.22575	-0.0055975	0.27863	0.79108		11	-0.018638	-0.0004634	0.32221	0.52306		10	-0.20834	-0.0049941	0.28232	0.76973
olanzapine	85	0.42352	0.029131	0.10872	4.92e-05		83	0.27395	0.01867	0.11457	0.0084037		82	0.35128	0.024063	0.10747	0.00054179
olaparib	29	0.65434	0.02633	0.16289	2.96e-05	*	29	0.65529	0.026438	0.1758	9.7e-05		28	0.60587	0.024289	0.16108	8.48e-05
olmesartan	2	-0.29391	-0.0031082	0.71542	0.6594		2	1.0022	0.010626	0.79257	0.10304		2	-0.27385	-0.0029364	0.70908	0.65033
olopatadine	6	-0.51733	-0.0094749	0.31572	0.94934		5	0.72756	0.012197	0.47827	0.064108		6	-0.88967	-0.016521	0.39494	0.98785
olprinone	2	0.85746	0.0090679	0.55736	0.061982		2	-0.68104	-0.0072212	0.64987	0.85266		2	0.902	0.0096718	0.53985	0.047389
olsalazine	4	0.58115	0.0086911	0.41597	0.081201		4	-1.6027	-0.024032	0.46873	0.99969		4	0.70938	0.010756	0.40882	0.041364
omarigliptin	2	1.5817	0.016727	0.74494	0.016874		2	1.1431	0.012121	0.7976	0.075911		2	1.6123	0.017288	0.74194	0.014895
omeprazole	33	-0.048235	-0.0020702	0.15834	0.61967		33	0.025027	0.001077	0.17021	0.44155		33	-0.072319	-0.0031471	0.15456	0.68007
omeprazole-magnesium	2	-0.099666	-0.001054	0.61943	0.56391		2	0.79514	0.0084311	0.77688	0.15304		2	-0.26604	-0.0028527	0.60377	0.67026
ondansetron	10	-0.32736	-0.0077394	0.28181	0.8773		10	-0.064534	-0.0015297	0.28831	0.58856		10	-0.33227	-0.0079649	0.27304	0.88818
orlistat	10	0.26422	0.0062467	0.27578	0.16902		10	-0.78501	-0.018608	0.29192	0.99641		10	0.41003	0.0098289	0.28425	0.074588
oseltamivir-phosphate	3	0.38287	0.0049588	0.56501	0.24901		3	0.65251	0.0084734	0.61573	0.14464		3	0.24716	0.0032458	0.55753	0.32877
osimertinib	5	0.50785	0.0084911	0.37381	0.087148		5	0.82874	0.013893	0.365	0.011595		5	0.60181	0.010202	0.36033	0.047453
ospemifene	4	0.87302	0.013056	0.45479	0.027463		4	2.1764	0.032633	0.49084	4.65e-06	*	4	0.66254	0.010046	0.45117	0.070993
otilonium	3	0.75617	0.0097938	0.67365	0.13083		3	0.97589	0.012673	0.56269	0.041439		3	0.66468	0.0087287	0.67559	0.1626
oxaprozin	3	-0.63552	-0.008231	0.58557	0.8611		3	-0.44543	-0.0057844	0.62666	0.76139		3	-0.69767	-0.0091619	0.5807	0.8852
oxatomide	6	0.35506	0.0065029	0.38425	0.17774		6	0.15434	0.0028342	0.43967	0.36278		6	0.32801	0.0060912	0.38139	0.19489
oxcarbazepine	20	-0.2681	-0.0089613	0.23309	0.87496		20	0.14403	0.004827	0.26021	0.28996		19	-0.26483	-0.0087482	0.23466	0.87045
oxibendazole	2	0.13297	0.0014062	0.52738	0.40047		2	1.3567	0.014385	0.57095	0.0087525		2	0.40005	0.0042896	0.61135	0.25644
oxprenolol	2	-0.96343	-0.010189	0.75852	0.89797		2	-0.56867	-0.0060298	0.80722	0.75943		2	-0.88331	-0.0094715	0.75638	0.87855
oxybenzone	5	-0.2203	-0.0036834	0.40282	0.70777		5	0.70955	0.011895	0.45619	0.059936		5	-0.17122	-0.0029027	0.39563	0.66741
oxybuprocaine	3	-0.48759	-0.0063151	0.50123	0.83466		3	-0.90897	-0.011804	0.57707	0.94238		3	-0.54956	-0.007217	0.49004	0.86895
oxybutynin	7	0.26088	0.0051607	0.36084	0.23485		6	0.49167	0.0090288	0.4107	0.11563		7	0.082466	0.0016541	0.3387	0.40382
oxymetazoline	9	0.26202	0.0058768	0.31881	0.20559		9	-0.050315	-0.0011315	0.36438	0.55491		8	0.13742	0.0029466	0.32803	0.33763
oxyphenonium	3	-0.045061	-0.0005836	0.61855	0.52904		2	-0.31154	-0.0033033	0.7715	0.65682		3	-0.30884	-0.0040557	0.54211	0.71555
oxyquinoline	5	0.95005	0.015885	0.36662	0.0047841		5	-1.0529	-0.01765	0.4166	0.99425		5	0.98466	0.016693	0.36042	0.003151
oxytocin	7	-0.11743	-0.002323	0.36157	0.62732		7	-0.72463	-0.014372	0.40307	0.96389		7	-0.2586	-0.0051867	0.35448	0.76715
paclitaxel	97	0.01116	0.00081972	0.088919	0.45006		96	0.31172	0.022839	0.10139	0.0010556		95	0.01365	0.0010061	0.093235	0.4418
palbociclib	45	0.60612	0.030368	0.12731	9.72e-07	*	45	0.37303	0.018739	0.14188	0.0042835		45	0.62141	0.031567	0.13015	9.09e-07	*
paliperidone	9	1.6228	0.036397	0.31793	1.68e-07	*	9	1.1958	0.026891	0.34323	0.00024775		9	1.5686	0.035673	0.31158	2.42e-07	*
palonosetron	3	-0.069691	-0.0009026	0.44445	0.5623		3	0.36662	0.0047609	0.57315	0.2612		3	0.016528	0.00021704	0.4296	0.48466
pamidronate	5	-0.58778	-0.0098275	0.35669	0.9503		5	0.73274	0.012283	0.46477	0.057457		5	-0.54825	-0.0092943	0.35249	0.94006
pancuronium	5	0.8421	0.01408	0.47307	0.037542		5	1.0021	0.016798	0.49927	0.022379		4	0.69601	0.010554	0.53191	0.095359
panobinostat	15	1.1365	0.032904	0.23914	1.01e-06	*	15	0.58722	0.017045	0.22712	0.0048667		15	1.1391	0.033436	0.24642	1.91e-06	*
pantoprazole	7	-1.11	-0.021958	0.36958	0.99866		7	0.30328	0.0060152	0.31769	0.16989		7	-1.1217	-0.022499	0.36191	0.99903
papaverine	16	0.36141	0.010806	0.24207	0.067725		16	0.026241	0.00078669	0.25462	0.45896		16	0.41559	0.012599	0.23784	0.040297
paracetamol	36	0.16892	0.0075718	0.13409	0.1039		36	0.061012	0.002742	0.1526	0.34464		36	0.13925	0.0063285	0.13766	0.15589
paramethadione	3	1.7817	0.023076	0.5955	0.0013883		3	0.53198	0.0069082	0.63263	0.20021		3	1.7595	0.023106	0.60651	0.0018623
parecoxib	2	-0.61588	-0.0065132	0.6447	0.83028		2	1.0449	0.01108	0.72431	0.074567		2	-0.64282	-0.0068928	0.63592	0.84395
paricalcitol	2	-0.3738	-0.0039531	0.71549	0.69931		2	-0.86341	-0.009155	0.74959	0.8753		2	-0.39048	-0.004187	0.71222	0.70824
paroxetine	30	0.25193	0.010311	0.16484	0.063223		29	0.34876	0.014071	0.18507	0.029759		29	0.2175	0.0088737	0.16844	0.09832
pasireotide	3	0.94438	0.012231	0.6178	0.063191		3	0.53025	0.0068858	0.65879	0.21045		2	1.5018	0.016103	0.75686	0.023624
pazopanib	44	0.30479	0.0151	0.13934	0.014364		44	0.40867	0.020301	0.15937	0.0051736		44	0.36777	0.018474	0.13907	0.0040948
peficitinib	5	-0.11686	-0.0019539	0.46244	0.59975		5	-0.62697	-0.01051	0.48241	0.90313		5	-0.093308	-0.0015818	0.45992	0.58038
pefloxacin	4	0.25288	0.0037818	0.34684	0.23298		4	-1.7609	-0.026404	0.53118	0.99954		4	0.89436	0.013561	0.41834	0.01627
pemetrexed	14	-0.34239	-0.0095766	0.23917	0.92386		14	-0.26502	-0.0074323	0.23252	0.8728		14	-0.29707	-0.0084249	0.22992	0.90182
penbutolol	4	-0.16574	-0.0024786	0.53671	0.62126		4	-0.20981	-0.003146	0.57166	0.6432		4	0.04091	0.00062032	0.53518	0.46953
penfluridol	2	0.41136	0.0043503	0.63857	0.25973		2	0.70743	0.0075011	0.78496	0.18374		2	0.34776	0.0037289	0.62227	0.28813
pentamidine	3	0.016278	0.00021082	0.5778	0.48876		3	0.62958	0.0081757	0.63369	0.16023		2	0.23063	0.002473	0.70652	0.37205
pentolinium	4	1.0201	0.015255	0.51227	0.023234		4	0.099327	0.0014894	0.47454	0.4171		3	1.2776	0.016777	0.58511	0.014508
pentostatin	2	-0.12506	-0.0013225	0.5508	0.5898		2	-0.64075	-0.006794	0.71204	0.8159		2	-0.082933	-0.0008893	0.53931	0.56111
pentoxifylline	35	0.13808	0.0061032	0.147	0.17379		35	0.34769	0.015408	0.16315	0.016549		35	0.22699	0.010172	0.14249	0.055582
perhexiline	7	-0.20704	-0.0040956	0.31717	0.74304		7	-0.37117	-0.0073618	0.35869	0.84961		7	-0.25662	-0.0051471	0.31726	0.79069
perindopril	3	-0.34776	-0.0045041	0.64918	0.70391		3	1.5956	0.02072	0.74295	0.015878		3	-0.46341	-0.0060856	0.63963	0.76561
perospirone	3	2.7367	0.035445	0.56191	5.62e-07	*	3	3.2072	0.041649	0.59203	3.07e-08	*	3	2.871	0.037702	0.56149	1.6e-07	*
perphenazine	20	0.78368	0.026195	0.19355	2.58e-05	*	20	0.59686	0.020003	0.23027	0.0047742		20	0.89951	0.030485	0.21925	2.05e-05	*
PF-06463922	7	0.90731	0.017948	0.37757	0.0081352		7	0.94362	0.018716	0.38536	0.0071743		7	0.72455	0.014533	0.37496	0.026666
phenacemide	10	0.61741	0.014597	0.33394	0.032246		10	0.53827	0.012759	0.36487	0.070081		10	0.50009	0.011988	0.3305	0.065133
phenazone	2	-1.0533	-0.011139	0.69973	0.93387		2	0.73175	0.0077589	0.77274	0.17184		2	-1.2954	-0.01389	0.69189	0.96941
phenelzine	14	0.19903	0.005567	0.23438	0.1979		14	-0.35262	-0.009889	0.25751	0.91454		13	0.21211	0.0057967	0.23613	0.18452
phenindione	2	0.56482	0.0059732	0.42166	0.090212		2	0.93647	0.0099296	0.53392	0.039729		2	0.47666	0.005111	0.39001	0.11083
phenoxybenzamine	11	0.74606	0.018499	0.30278	0.006874		11	0.57965	0.01441	0.31323	0.032125		10	0.64462	0.015452	0.31136	0.019217
phenprocoumon	7	0.31419	0.0062153	0.30767	0.15359		7	-0.36129	-0.0071659	0.34401	0.85319		7	0.34376	0.0068949	0.30407	0.12914
phentolamine	12	0.45928	0.011894	0.26448	0.041245		12	0.62445	0.016214	0.29476	0.017073		11	0.28553	0.0071783	0.26806	0.14341
phenylbutyrate	11	1.1923	0.029563	0.26205	2.7e-06	*	11	1.0201	0.02536	0.27037	8.09e-05		11	1.0907	0.02742	0.26342	1.74e-05	*
phenylephrine	14	0.12527	0.0035038	0.25109	0.30893		14	0.73095	0.020499	0.28582	0.0052771		14	-0.033172	-0.0009408	0.2471	0.55339
phenytoin	39	0.0056408	0.00026315	0.16061	0.48599		39	-0.1157	-0.0054116	0.15815	0.76778		39	-0.071198	-0.0033676	0.1582	0.67366
physostigmine	4	0.23293	0.0034835	0.36331	0.26072		4	-0.14799	-0.0022191	0.44713	0.62967		4	0.49037	0.0074356	0.35233	0.082005
picotamide	2	-0.79044	-0.0083591	0.5574	0.92191		2	0.14476	0.0015349	0.76748	0.4252		2	-0.76807	-0.0082358	0.52507	0.92823
pilocarpine	14	0.64336	0.017995	0.26767	0.0081227		12	0.38282	0.0099401	0.30821	0.10711		14	0.46357	0.013147	0.25797	0.036175
pimavanserin	2	3.1214	0.03301	0.67726	2.04e-06	*	2	3.0028	0.03184	0.74065	2.53e-05	*	2	3.0418	0.032616	0.67104	2.93e-06	*
pimozide	30	0.57138	0.023384	0.16803	0.00033706		30	0.68802	0.028232	0.18027	6.79e-05		30	0.60808	0.025232	0.18256	0.00043402
pinacidil	5	-0.089481	-0.0014961	0.4329	0.58188		5	-0.14531	-0.0024359	0.47694	0.61969		5	-0.12659	-0.0021461	0.42819	0.61625
pindolol	5	-0.271	-0.004531	0.51319	0.70127		5	-0.48985	-0.0082117	0.55243	0.81238		5	-0.07841	-0.0013292	0.511	0.56097
pioglitazone	15	0.10289	0.0029788	0.22906	0.32665		15	0.76252	0.022134	0.22669	0.00038542		15	0.028372	0.00083283	0.21893	0.44844
pipamperone	6	0.8643	0.01583	0.39112	0.013566		6	0.72187	0.013256	0.44608	0.052814		6	0.88999	0.016527	0.38425	0.010281
pipecuronium	3	1.1046	0.014306	0.61457	0.036151		3	0.92346	0.011992	0.64214	0.075211		3	1.1132	0.014619	0.61292	0.034677
pipenzolate	2	0.46235	0.0048895	0.61158	0.22483		2	-0.7173	-0.0076057	0.71855	0.84092		2	0.40503	0.004343	0.59832	0.24923
piperidolate	3	0.33994	0.0044028	0.49703	0.24701		3	-0.53048	-0.0068887	0.59273	0.81459		3	0.29065	0.0038168	0.48637	0.27506
pipotiazine	4	2.0588	0.03079	0.50526	2.31e-05	*	4	2.072	0.031069	0.54604	7.42e-05		4	2.0457	0.031019	0.50202	2.31e-05	*
pipotiazine-palmitate	4	2.0588	0.03079	0.50526	2.31e-05	*	4	2.072	0.031069	0.54604	7.42e-05		4	2.0457	0.031019	0.50202	2.31e-05	*
piracetam	3	3.2402	0.041966	0.61698	7.63e-08	*	3	0.44358	0.0057603	0.65542	0.24928		3	3.1832	0.041802	0.61522	1.16e-07	*
pirarubicin	8	0.18805	0.0039767	0.26823	0.24163		8	-0.16565	-0.0035123	0.3786	0.66913		8	0.58116	0.012461	0.2991	0.026015
pirenzepine	8	0.54107	0.011442	0.32406	0.047503		7	0.71089	0.0141	0.36816	0.026755		8	0.36826	0.0078962	0.30555	0.11406
piretanide	4	0.30919	0.004624	0.43194	0.23706		4	0.41955	0.0062909	0.50336	0.20229		4	0.24618	0.0037329	0.42325	0.28041
pirfenidone	8	0.50912	0.010767	0.30055	0.045143		8	-0.51348	-0.010887	0.34392	0.93227		8	0.49231	0.010556	0.28861	0.044032
piribedil	12	0.76876	0.019909	0.2827	0.0032736		12	1.1211	0.029111	0.30663	0.00012832		11	0.72141	0.018137	0.28949	0.0063561
piroxicam	11	-0.38953	-0.0096585	0.27137	0.92441		11	-0.17451	-0.0043385	0.28588	0.72921		11	-0.42781	-0.010755	0.26475	0.94694
pitavastatin	4	0.067062	0.0010029	0.47341	0.44368		4	0.36106	0.0054138	0.53131	0.2484		3	0.055853	0.00073347	0.52714	0.45781
pivagabine	2	-0.97924	-0.010356	0.90177	0.86123		2	-0.094697	-0.0010041	0.49693	0.57557		2	-0.96879	-0.010388	0.89098	0.86155
pixantrone	2	0.26084	0.0027584	0.42753	0.2709		2	-0.033276	-0.0003528	0.76683	0.51731		2	1.47	0.015762	0.60582	0.0076288
pizotifen	2	0.13111	0.0013865	0.75757	0.4313		2	-0.80321	-0.0085166	0.80847	0.83976		2	0.45016	0.0048269	0.75523	0.27557
plerixafor	6	-0.10812	-0.0019802	0.38066	0.6118		6	-0.48178	-0.0088471	0.3885	0.89252		6	-0.084192	-0.0015634	0.37634	0.58851
podophyllotoxin	20	-0.30395	-0.010159	0.18081	0.95361		20	-0.15269	-0.0051172	0.21564	0.76055		19	-0.22887	-0.0075604	0.20642	0.86622
ponatinib	30	-0.067427	-0.0027595	0.1773	0.64814		30	0.3926	0.01611	0.18679	0.017795		30	0.044642	0.0018524	0.17536	0.39953
posaconazole	2	0.40536	0.0042868	0.66044	0.26969		2	0.27559	0.0029221	0.76885	0.36001		2	0.36761	0.0039417	0.65078	0.28608
pralatrexate	3	-0.16519	-0.0021395	0.41612	0.65431		3	-0.23341	-0.003031	0.50786	0.67709		3	-0.12175	-0.0015989	0.40821	0.61724
pralidoxime	2	0.23208	0.0024543	0.48095	0.31471		2	-0.16517	-0.0017513	0.61606	0.60569		2	0.59733	0.006405	0.46694	0.10042
pralidoxime-chloride	2	0.23208	0.0024543	0.48095	0.31471		2	-0.16517	-0.0017513	0.61606	0.60569		2	0.59733	0.006405	0.46694	0.10042
pramipexole	12	1.1472	0.02971	0.2971	5.66e-05		12	1.1461	0.029759	0.32594	0.00021937		11	1.2102	0.030424	0.30627	3.9e-05	*
pranlukast	6	-0.28695	-0.0052554	0.39664	0.76529		6	-0.11666	-0.0021423	0.4134	0.6111		6	-0.096773	-0.0017971	0.38773	0.59855
prasugrel	8	-0.41911	-0.0088631	0.31216	0.91029		8	0.31112	0.0065966	0.30585	0.15454		8	-0.46476	-0.0099652	0.30611	0.93552
pravastatin	35	-0.57965	-0.02562	0.16839	0.99971		35	0.24922	0.011044	0.17148	0.073075		34	-0.72725	-0.032122	0.16885	0.99999
prazosin	12	0.33251	0.008611	0.28937	0.12527		12	0.13409	0.0034817	0.30449	0.32983		11	0.19321	0.0048574	0.29864	0.25883
prednicarbate	4	0.21533	0.0032203	0.54678	0.34686		4	-0.19871	-0.0029795	0.49455	0.65608		4	0.29053	0.0044054	0.56129	0.30237
prednisolone	24	-0.27294	-0.0099926	0.18943	0.92517		24	0.45878	0.016841	0.19446	0.0091616		23	-0.3274	-0.011898	0.19017	0.95742
prednisone	30	-0.33572	-0.01374	0.1663	0.97823		30	-0.15472	-0.0063488	0.18062	0.80416		30	-0.28648	-0.011888	0.16438	0.95931
pregnenolone	3	1.0136	0.013127	0.44514	0.011402		3	-1.3481	-0.017507	0.48222	0.99741		3	1.2438	0.016333	0.47865	0.0046862
prilocaine	10	0.61741	0.014597	0.33394	0.032246		10	0.53827	0.012759	0.36487	0.070081		10	0.50009	0.011988	0.3305	0.065133
primidone	28	1.698	0.067142	0.20284	3.08e-17	*	28	0.53497	0.021209	0.21972	0.0074542		27	1.6239	0.063933	0.20571	1.56e-15	*
probenecid	7	-1.0264	-0.020305	0.38769	0.99594		7	-0.20404	-0.004047	0.41999	0.68645		7	-0.96817	-0.019419	0.38525	0.99401
probucol	4	-0.61047	-0.0091296	0.53151	0.87462		4	-0.10884	-0.001632	0.56894	0.57586		4	-0.50215	-0.0076142	0.52965	0.82845
procainamide	4	0.82175	0.012289	0.52418	0.058486		4	0.26144	0.0039201	0.55172	0.31781		4	0.81442	0.012349	0.52213	0.059413
procaine	16	0.17024	0.0050902	0.2535	0.25093		16	0.080895	0.0024251	0.27903	0.38594		16	0.05918	0.0017941	0.25047	0.40661
procaterol	2	0.72068	0.0076215	0.75906	0.1712		2	-0.45553	-0.0048301	0.80904	0.7133		2	0.86784	0.0093056	0.75685	0.12577
prochlorperazine	24	0.41405	0.015159	0.16967	0.0073424		24	0.4851	0.017807	0.20349	0.0085703		24	0.40895	0.01518	0.18358	0.012959
progesterone	68	-0.0024384	-0.0001501	0.1042	0.50933		68	0.26124	0.016122	0.11419	0.011082		67	-0.080812	-0.005006	0.11036	0.76798
proglumetacin	3	-0.84562	-0.010952	0.52775	0.94545		3	0.78134	0.010146	0.63332	0.10866		3	-0.98321	-0.012912	0.51558	0.97173
proguanil	5	-0.56841	-0.0095037	0.39459	0.92513		5	-0.13544	-0.0022705	0.4182	0.62698		5	-0.54063	-0.009165	0.39355	0.91523
promazine	17	0.42896	0.01322	0.24005	0.036983		16	0.9963	0.029868	0.26321	7.71e-05		17	0.2887	0.0090214	0.23244	0.10712
promethazine	15	0.27471	0.0079532	0.22919	0.11535		14	0.59214	0.016606	0.27208	0.01477		15	0.058461	0.0017161	0.23959	0.40361
propafenone	11	-0.14069	-0.0034883	0.29386	0.68394		11	-0.037927	-0.0009429	0.32244	0.54682		11	-0.067654	-0.0017009	0.29166	0.59172
propantheline	6	0.19592	0.0035883	0.38932	0.3074		5	-0.035738	-0.0005991	0.46278	0.53078		6	-0.02903	-0.0005391	0.36343	0.53183
propentofylline	3	0.075583	0.00097893	0.54363	0.44471		3	-1.0666	-0.013851	0.60678	0.9606		3	0.078745	0.0010341	0.53488	0.44148
propiverine	2	0.13651	0.0014436	0.63827	0.41532		2	1.4213	0.01507	0.64109	0.01332		2	-0.06476	-0.0006944	0.62244	0.54143
propofol	25	1.0715	0.040036	0.20639	1.06e-07	*	25	0.3037	0.011378	0.22727	0.090739		25	0.90535	0.034299	0.19369	1.49e-06	*
propranolol	16	-0.25819	-0.0077199	0.21812	0.88173		15	0.45891	0.013321	0.22494	0.020677		15	-0.31322	-0.0091944	0.21507	0.92734
propylthiouracil	17	0.13079	0.0040309	0.21806	0.27432		17	0.51826	0.016015	0.24159	0.015974		16	0.081945	0.0024843	0.21941	0.3544
proquazone	2	-1.0533	-0.011139	0.69973	0.93387		2	0.73175	0.0077589	0.77274	0.17184		2	-1.2954	-0.01389	0.69189	0.96941
protriptyline	6	0.34752	0.0063648	0.35891	0.16646		6	-0.72059	-0.013232	0.42361	0.95553		6	0.31461	0.0058424	0.34507	0.18096
proxymetacaine	2	0.22198	0.0023476	0.77505	0.38728		2	-0.31399	-0.0033293	0.81004	0.65085		2	0.07249	0.00077729	0.77121	0.46256
prucalopride	2	0.17209	0.0018199	0.73203	0.40707		2	-0.55703	-0.0059063	0.79964	0.75697		2	0.10753	0.001153	0.72664	0.44118
pyrazinamide	9	-0.25789	-0.0057843	0.2774	0.82372		9	0.19356	0.0043528	0.31831	0.27157		9	-0.30214	-0.0068712	0.27276	0.866
pyridoxine	5	-0.19636	-0.003283	0.32663	0.72613		5	0.59947	0.010049	0.40485	0.06935		5	-0.07151	-0.0012123	0.31862	0.58879
pyrimethamine	9	0.4213	0.0094494	0.2523	0.047485		9	-1.083	-0.024356	0.32184	0.99962		9	0.040239	0.00091509	0.26444	0.43953
pyrithione-zinc	4	0.24037	0.0035947	0.53258	0.32588		4	0.60992	0.0091455	0.56208	0.13894		4	0.51564	0.0078188	0.53368	0.16698
quercetin	81	-0.16441	-0.011041	0.094125	0.95965		81	0.10293	0.00693	0.10971	0.17409		81	-0.065506	-0.0044599	0.09701	0.75024
quetiapine	44	0.55237	0.027367	0.14911	0.00010631		43	0.48568	0.023851	0.15881	0.0011148		43	0.49974	0.024817	0.1467	0.00032985
quinapril	3	0.086878	0.0011252	0.66888	0.44833		3	3.6881	0.047893	0.73097	2.29e-07	*	3	-0.47744	-0.0062698	0.66464	0.76372
quinestrol	5	0.87513	0.014632	0.34122	0.0051675		5	1.3989	0.023451	0.43672	0.00068072		5	0.85362	0.014471	0.42335	0.02189
quinidine	21	-0.34369	-0.011771	0.20235	0.95528		21	0.047841	0.0016429	0.2013	0.40607		21	-0.38957	-0.013529	0.19761	0.97566
quinine	11	-0.21621	-0.0053611	0.27849	0.78123		11	-0.79035	-0.019648	0.3005	0.99573		11	-0.11839	-0.0029763	0.27487	0.66666
rabeprazole	12	-0.10093	-0.0026138	0.26746	0.64704		12	0.36053	0.0093613	0.29517	0.11097		12	-0.17709	-0.0046499	0.26226	0.75023
raloxifene	29	0.19352	0.007787	0.16366	0.11853		29	0.54695	0.022067	0.18785	0.0018005		29	0.16504	0.0067334	0.16433	0.15763
raltitrexed	8	-0.10418	-0.0022031	0.24566	0.66424		8	0.13457	0.0028533	0.33965	0.34598		8	0.55138	0.011822	0.2872	0.027448
ramatroban	5	0.13663	0.0022844	0.36265	0.35318		5	-0.98326	-0.016483	0.4631	0.98312		5	0.24085	0.004083	0.34795	0.24441
ramelteon	2	-0.097637	-0.0010325	0.75924	0.55116		2	-0.016397	-0.0001739	0.80938	0.50808		2	-0.027164	-0.0002913	0.75704	0.51431
ramipril	4	-0.81889	-0.012246	0.54555	0.93332		3	-0.21834	-0.0028354	0.90309	0.59552		4	-1.078	-0.016345	0.51033	0.98266
ranitidine	13	-0.44318	-0.011945	0.24613	0.96411		13	0.026838	0.00072529	0.26748	0.46004		13	-0.51095	-0.013964	0.24306	0.98222
ranolazine	8	-0.58099	-0.012286	0.33475	0.95867		8	0.082223	0.0017434	0.37072	0.41224		8	-0.56746	-0.012167	0.3313	0.95662
rasagiline	2	3.5548	0.037593	0.67789	7.96e-08	*	2	4.3956	0.046608	0.7394	1.41e-09	*	2	3.0056	0.032228	0.67187	3.87e-06	*
rebamipide	3	0.1238	0.0016034	0.39724	0.37766		3	1.7629	0.022893	0.45697	5.74e-05		3	-0.12567	-0.0016503	0.38767	0.62709
regadenoson	4	-0.42169	-0.0063064	0.34609	0.88847		4	-1.5432	-0.02314	0.45319	0.99967		4	0.10581	0.0016044	0.33858	0.37733
regorafenib	27	-0.0059806	-0.0002322	0.18154	0.51314		27	0.027004	0.0010513	0.19792	0.44574		27	0.13662	0.0053787	0.1774	0.22062
repaglinide	15	0.36036	0.010433	0.25074	0.075341		15	-0.19019	-0.0055208	0.27784	0.75317		15	0.35528	0.010429	0.24819	0.076152
reserpine	24	0.037972	0.0013902	0.18099	0.41691		24	0.25984	0.0095383	0.19286	0.088953		24	0.11764	0.0043669	0.18753	0.26523
resorcinol	6	-0.42161	-0.0077218	0.41511	0.8451		6	-0.72488	-0.013311	0.3649	0.9765		6	-0.3275	-0.0060817	0.41073	0.78738
retinol	29	-0.23682	-0.0095295	0.16721	0.92165		29	0.57891	0.023356	0.18154	0.00071545		29	-0.467	-0.019053	0.17574	0.99606
ribavirin	35	-0.12429	-0.0054934	0.15288	0.79188		35	0.31624	0.014014	0.17504	0.035415		35	-0.17671	-0.0079191	0.14869	0.88267
ribociclib	16	0.82029	0.024527	0.21352	6.13e-05		16	1.0848	0.032522	0.24856	6.41e-06	*	15	0.92153	0.027051	0.21377	8.18e-06	*
riboflavin	3	-0.32124	-0.0041606	0.52812	0.72849		3	0.1494	0.00194	0.73111	0.41905		3	-0.4873	-0.0063993	0.49954	0.83534
rifampin	20	-0.11876	-0.0039695	0.21065	0.71354		20	0.11261	0.0037741	0.22075	0.30498		20	-0.154	-0.0052193	0.20681	0.77175
rifamycin	4	-1.6054	-0.024009	0.67014	0.9917		4	1.0072	0.015103	0.68179	0.069801		4	-1.6912	-0.025645	0.66944	0.99423
rifapentine	4	0.067823	0.0010143	0.46999	0.44263		4	0.56797	0.0085164	0.52799	0.14103		4	-0.065136	-0.0009877	0.46364	0.55586
rilmenidine	4	0.61859	0.009251	0.45568	0.087321		4	-0.221	-0.0033138	0.52951	0.66179		3	0.46843	0.0061514	0.49284	0.17095
rilpivirine	2	-0.22438	-0.0023729	0.73289	0.62026		2	-0.72188	-0.0076543	0.77451	0.82434		2	-0.303	-0.003249	0.73091	0.66076
riluzole	22	0.3873	0.013577	0.20512	0.029511		22	0.26565	0.0093367	0.23925	0.13344		22	0.32041	0.011388	0.219	0.071737
rimexolone	5	0.88645	0.014821	0.38292	0.010314		5	-0.29333	-0.0049173	0.4144	0.76048		5	0.96028	0.016279	0.40302	0.0085981
riociguat	4	-0.19785	-0.0029588	0.51864	0.64857		4	-0.83442	-0.012512	0.5894	0.92156		4	-0.051424	-0.0007798	0.51021	0.54014
ripasudil	2	0.0017291	1.83e-05	0.70558	0.49902		2	1.331	0.014113	0.63884	0.018613		2	0.35723	0.0038305	0.69243	0.30296
risedronate	4	-0.046208	-0.000691	0.34567	0.55317		4	0.12202	0.0018296	0.47064	0.39772		4	0.0053812	8.16e-05	0.33779	0.49364
risperidone	67	0.30584	0.018686	0.12093	0.0057246		67	0.33795	0.020702	0.13589	0.0064459		66	0.29731	0.01828	0.12172	0.0072969
ritonavir	25	-0.61578	-0.023009	0.18885	0.99944		25	-0.014659	-0.0005492	0.19839	0.52945		25	-0.68369	-0.025902	0.18578	0.99988
rivaroxaban	3	-1.96	-0.025386	0.51864	0.99992		3	-0.12138	-0.0015762	0.55654	0.58632		3	-1.8544	-0.024352	0.51611	0.99984
rivastigmine	4	0.35402	0.0052943	0.39226	0.1834		4	-0.49674	-0.0074483	0.48305	0.8481		4	0.70899	0.010751	0.38275	0.031996
rizatriptan	5	0.066977	0.0011198	0.44468	0.44014		5	-0.1236	-0.0020719	0.49385	0.59881		5	0.19463	0.0032995	0.43866	0.32863
rocuronium	6	-0.35576	-0.0065157	0.41085	0.80672		6	0.6805	0.012496	0.44076	0.06131		6	-0.32689	-0.0060703	0.40864	0.78812
roflumilast	4	1.2505	0.018701	0.41767	0.0013792		4	0.18767	0.0028139	0.51809	0.35859		4	1.3124	0.019901	0.407	0.00063191
romidepsin	16	0.87744	0.026235	0.21231	1.8e-05	*	16	0.93221	0.027946	0.21197	5.5e-06	*	16	0.88177	0.026732	0.21184	1.58e-05	*
ropinirole	13	1.0329	0.027842	0.27898	0.00010707		13	0.86791	0.023455	0.30937	0.0025155		12	1.0887	0.028586	0.2855	6.88e-05
ropivacaine	4	0.19162	0.0028657	0.45281	0.33608		4	-0.0067587	-0.0001013	0.51449	0.50524		4	0.14863	0.0022537	0.44662	0.36965
rosuvastatin	13	-0.47875	-0.012904	0.27974	0.95649		13	0.4059	0.010969	0.28291	0.075692		12	-0.5665	-0.014875	0.28256	0.9775
rotigotine	6	1.7545	0.032133	0.41528	1.2e-05	*	6	2.1721	0.039887	0.44069	4.17e-07	*	6	1.8696	0.034718	0.41445	3.25e-06	*
rotundine	4	2.4795	0.037081	0.50248	4.06e-07	*	4	2.9794	0.044675	0.54405	2.2e-08	*	4	2.4307	0.036857	0.49908	5.62e-07	*
roxithromycin	8	-0.63564	-0.013442	0.30778	0.98054		8	-0.0062665	-0.0001329	0.38082	0.50656		8	-0.70054	-0.015021	0.29711	0.9908
rufinamide	12	0.72131	0.01868	0.31535	0.011095		12	0.96998	0.025186	0.32794	0.0015516		12	0.54292	0.014256	0.31143	0.040646
rupatadine	2	-1.7295	-0.018291	0.48396	0.99982		2	-0.75661	-0.0080225	0.60949	0.89276		2	-2.1445	-0.022995	0.51805	0.99998
rutin	11	-0.019832	-0.0004917	0.22345	0.53536		11	-0.34895	-0.0086751	0.27848	0.89489		11	0.038629	0.00097116	0.21795	0.42966
ruxolitinib	11	-0.75221	-0.018651	0.24823	0.99878		11	0.13253	0.0032949	0.30479	0.33184		11	-0.72236	-0.01816	0.27181	0.99606
safinamide	14	1.3054	0.036512	0.26921	6.26e-07	*	14	1.2073	0.033858	0.29002	1.58e-05	*	13	1.1273	0.030809	0.27421	1.98e-05	*
salicylic-acid	4	-1.3028	-0.019484	0.46952	0.99724		4	-0.13346	-0.0020011	0.52527	0.60028		4	-1.3998	-0.021225	0.46281	0.99875
salmeterol	3	-0.62806	-0.0081345	0.58538	0.85834		3	0.55186	0.0071664	0.44907	0.10957		3	-0.60622	-0.007961	0.56626	0.85781
sapropterin	4	0.15003	0.0022437	0.50393	0.38296		4	0.55674	0.008348	0.53719	0.15002		4	0.27991	0.0042443	0.50757	0.29066
saquinavir	8	-0.3656	-0.0077314	0.2904	0.89597		8	-0.45375	-0.0096209	0.37147	0.88905		8	-0.77966	-0.016717	0.33424	0.99016
saroglitazar	2	0.38538	0.0040756	0.68909	0.288		2	-2.6047	-0.027619	0.73785	0.99979		2	0.45014	0.0048267	0.68554	0.25572
sarpogrelate	3	-0.12779	-0.0016551	0.66148	0.57659		3	0.29179	0.0037892	0.64137	0.32457		3	0.0054385	7.14e-05	0.6608	0.49672
sasapyrine	2	-1.0533	-0.011139	0.69973	0.93387		2	0.73175	0.0077589	0.77274	0.17184		2	-1.2954	-0.01389	0.69189	0.96941
scopolamine	6	0.16787	0.0030745	0.42009	0.34473		5	1.0601	0.017772	0.45848	0.010386		6	-0.077621	-0.0014414	0.39042	0.57879
selegiline	7	-0.4779	-0.0094537	0.35199	0.91271		7	-0.22285	-0.00442	0.38166	0.72035		7	-0.52114	-0.010453	0.34734	0.93323
seratrodast	2	-1.0522	-0.011127	0.54294	0.97367		2	0.67774	0.0071862	0.78891	0.19516		2	-1.0026	-0.01075	0.50857	0.97565
serotonin	20	0.10731	0.0035868	0.22401	0.31596		20	-0.29116	-0.0097577	0.23331	0.89396		20	0.11631	0.0039417	0.22084	0.29923
sertraline	20	0.48232	0.016122	0.20033	0.0080331		19	0.64294	0.021002	0.23092	0.0026853		20	0.36814	0.012476	0.2063	0.037182
setiptiline	2	-1.1015	-0.011649	0.71585	0.93805		2	-1.1648	-0.012351	0.80655	0.92565		2	-0.9692	-0.010392	0.70521	0.91532
sevoflurane	28	0.79559	0.031458	0.18873	1.25e-05	*	28	0.42039	0.016666	0.21234	0.02387		28	0.72459	0.029049	0.18333	3.89e-05	*
sildenafil	14	-0.39564	-0.011066	0.25807	0.93736		13	0.15475	0.0041821	0.28038	0.2905		14	-0.40041	-0.011355	0.24745	0.94717
silibinin	12	-0.042761	-0.0011074	0.23485	0.57224		12	0.083846	0.0021771	0.28777	0.38539		12	-0.25166	-0.0066079	0.24316	0.84964
silodosin	3	-0.21222	-0.0027487	0.61913	0.63412		3	0.56839	0.0073811	0.65969	0.19446		3	-0.35177	-0.0046195	0.6172	0.71564
simeprevir	8	-0.95588	-0.020214	0.34383	0.99728		8	0.053992	0.0011448	0.36811	0.4417		8	-0.93895	-0.020133	0.34006	0.99712
simvastatin	53	-0.29345	-0.015952	0.12755	0.98929		52	0.31001	0.016738	0.142	0.014515		52	-0.35666	-0.019472	0.12019	0.9985
siponimod	5	-0.79645	-0.013316	0.41963	0.97114		5	-0.313	-0.0052471	0.45811	0.75277		4	-0.7115	-0.010789	0.45143	0.94249
sirolimus	56	0.26429	0.014767	0.12157	0.014859		55	0.37713	0.020939	0.13324	0.002327		56	0.21892	0.012402	0.12125	0.035502
sitagliptin	2	0.26349	0.0027865	0.75377	0.36334		2	0.66909	0.0070945	0.80047	0.20162		2	0.23755	0.0025471	0.75155	0.37597
sivelestat	2	-0.032239	-0.0003409	0.63764	0.52016		2	-0.44318	-0.0046992	0.74813	0.7232
SN-38	25	0.070588	0.0026375	0.17951	0.34708		25	0.52168	0.019544	0.19493	0.003726		25	0.32386	0.012269	0.18516	0.040153
sofalcone	8	-0.4935	-0.010436	0.39136	0.89634		8	-0.45	-0.0095413	0.31883	0.92093		8	-0.51458	-0.011034	0.3917	0.90552
solifenacin-succinate	5	0.33189	0.0055491	0.45705	0.23388		4	1.1936	0.017898	0.50111	0.0086152		5	0.029234	0.00049559	0.41974	0.47224
somatostatin	6	0.68811	0.012603	0.4139	0.048214		6	-0.40618	-0.0074589	0.44396	0.81988		5	1.1971	0.020294	0.44619	0.0036532
sonidegib	5	-0.071899	-0.0012021	0.38037	0.57496		5	0.67185	0.011263	0.5089	0.093395		5	0.453	0.0076795	0.51904	0.1914
sorafenib	82	0.25938	0.017524	0.10009	0.004784		82	0.36605	0.024796	0.11173	0.00052728		81	0.24073	0.01639	0.099417	0.0077363
sotalol	9	-0.23476	-0.0052654	0.30734	0.77751		9	0.059314	0.0013339	0.33654	0.43005		9	-0.26604	-0.0060502	0.30283	0.81016
spiperone	18	0.51703	0.016396	0.23907	0.015292		18	0.51992	0.016531	0.25315	0.020003		18	0.52822	0.016984	0.23712	0.01296
spironolactone	38	0.28968	0.01334	0.14465	0.022618		37	0.14415	0.0065676	0.17524	0.20539		37	0.15478	0.0071315	0.14779	0.14747
sulfanilamide	5	-0.5259	-0.0087928	0.33183	0.94349		5	0.1657	0.0027778	0.35041	0.31815		5	-0.61088	-0.010356	0.32837	0.96857
sulfaphenazole	7	-0.25626	-0.0050694	0.32092	0.78771		7	-0.27779	-0.0055097	0.3473	0.7881		7	-0.3024	-0.0060654	0.31498	0.83149
sulfasalazine	28	-0.40078	-0.015847	0.18023	0.98691		28	-0.20965	-0.0083115	0.17027	0.89088		28	-0.50642	-0.020303	0.17593	0.998
sulfinpyrazone	12	-0.6271	-0.01624	0.25103	0.99375		12	0.11422	0.0029659	0.28046	0.34191		12	-0.4627	-0.012149	0.22822	0.97868
sulindac	18	-0.0089512	-0.0002839	0.21061	0.51695		18	0.36919	0.011739	0.23951	0.061613		18	-0.096155	-0.0030917	0.20544	0.68012
sumatriptan	18	0.71496	0.022673	0.24039	0.0014708		17	0.51078	0.015783	0.26541	0.027153		18	0.7517	0.02417	0.23619	0.0007312
sunitinib	42	-0.41489	-0.020084	0.14605	0.99775		42	0.50674	0.024595	0.15208	0.00043193		41	-0.52557	-0.025487	0.1501	0.99977
suramin	39	-0.22057	-0.01029	0.13631	0.94718		39	0.13112	0.0061332	0.1601	0.2064		39	-0.19766	-0.0093494	0.13654	0.92613
tacrine	6	-0.017776	-0.0003256	0.32208	0.52201		6	-0.47573	-0.0087361	0.39141	0.88789		6	0.11682	0.0021693	0.31411	0.35498
tacrolimus	32	-0.20123	-0.0085052	0.16112	0.89414		32	-0.20993	-0.0088962	0.17033	0.89111		31	-0.1534	-0.0064703	0.15936	0.83212
tadalafil	4	0.12606	0.0018852	0.44867	0.38937		4	0.26887	0.0040316	0.40531	0.25355		4	0.019327	0.00029306	0.43365	0.48223
talazoparib	11	0.097734	0.0024233	0.26415	0.35569		11	0.084528	0.0021014	0.30891	0.39218		11	0.301	0.0075671	0.24431	0.10898
talinolol	3	-1.9305	-0.025004	0.5371	0.99984		3	-0.2453	-0.0031855	0.57314	0.66567		3	-1.8432	-0.024205	0.5353	0.99971
talipexole	4	2.155	0.032228	0.41944	1.41e-07	*	4	1.8734	0.02809	0.48303	5.28e-05		4	1.9507	0.029579	0.40929	9.48e-07	*
tamibarotene	4	0.47151	0.0070514	0.459	0.15216		4	-1.4118	-0.021169	0.52948	0.99616		4	0.25991	0.0039411	0.44684	0.2804
tamoxifen	68	-0.02278	-0.0014021	0.10869	0.583		67	0.26005	0.015931	0.12344	0.017578		68	-0.10596	-0.0066122	0.10755	0.83773
tamsulosin	6	-0.044057	-0.0008069	0.38502	0.54555		6	0.39839	0.0073158	0.35977	0.13408		6	-0.10149	-0.0018846	0.37618	0.60633
tasimelteon	2	-0.097637	-0.0010325	0.75924	0.55116		2	-0.016397	-0.0001739	0.80938	0.50808		2	-0.027164	-0.0002913	0.75704	0.51431
tazarotene	8	0.42156	0.0089148	0.35433	0.11708		8	-0.21645	-0.0045894	0.34162	0.73682		8	0.18562	0.0039799	0.34942	0.29764
telaprevir	6	-0.25553	-0.0046801	0.385	0.74656		6	-0.25449	-0.0046733	0.41731	0.72901		6	-0.27623	-0.0051296	0.37721	0.768
telithromycin	6	-0.28493	-0.0052184	0.39406	0.76517		6	0.33865	0.0062188	0.39679	0.1967		6	-0.28819	-0.0053518	0.38733	0.77157
telmisartan	7	0.35999	0.0071212	0.38534	0.1751		6	-0.45379	-0.0083331	0.39668	0.87367		7	0.33344	0.0066879	0.37305	0.18571
telotristat	2	-0.33341	-0.003526	0.70533	0.68179		2	-0.12521	-0.0013277	0.77254	0.56438		2	-0.22648	-0.0024285	0.69978	0.62689
temozolomide	18	0.058058	0.0018411	0.22023	0.39604		18	0.3028	0.0096277	0.25352	0.11617		17	0.20105	0.0062824	0.21246	0.17201
temsirolimus	15	0.35328	0.010228	0.23065	0.062808		15	0.28304	0.0082161	0.25164	0.13034		15	0.41988	0.012325	0.2409	0.040683
teneligliptin	3	1.0382	0.013447	0.66262	0.05859		3	-0.53748	-0.0069796	0.51639	0.85102		3	1.1312	0.014855	0.65566	0.04225
teniposide	8	-0.12187	-0.0025772	0.28764	0.66411		8	-0.19679	-0.0041725	0.37018	0.7025		7	-0.063137	-0.0012664	0.34308	0.573
tenoxicam	5	-0.20146	-0.0033683	0.39493	0.69501		5	0.38482	0.0064511	0.45685	0.1998		5	-0.22615	-0.0038339	0.38267	0.72273
tepoxalin	2	-1.8262	-0.019313	0.4968	0.99988		2	-1.4904	-0.015803	0.7591	0.97519		2	-1.5422	-0.016536	0.4513	0.99968
terazosin	10	-0.18511	-0.0043763	0.29113	0.73755		10	0.65399	0.015502	0.28444	0.010752		10	-0.30715	-0.0073627	0.28549	0.859
terbinafine	4	-0.005656	-8.46e-05	0.44845	0.50503		4	-0.31545	-0.0047299	0.51561	0.72966		4	0.017467	0.00026486	0.43941	0.48415
terguride	11	1.0994	0.02726	0.30953	0.00019179		11	1.3112	0.032597	0.33991	5.75e-05		10	1.1384	0.027288	0.32007	0.00018838
teriflunomide	2	0.60355	0.0063827	0.55445	0.13818		2	-0.28732	-0.0030465	0.61553	0.67967		2	0.59484	0.0063782	0.55021	0.13983
terlipressin	2	-0.97976	-0.010361	0.7582	0.90185		2	-0.18318	-0.0019423	0.80607	0.58989		2	-0.7557	-0.0081031	0.75612	0.8412
tetrabenazine	4	-0.49342	-0.007379	0.4156	0.88243		4	0.52278	0.0078388	0.47702	0.13656		4	-0.48584	-0.0073669	0.40988	0.88205
tetracaine	10	0.61741	0.014597	0.33394	0.032246		10	0.53827	0.012759	0.36487	0.070081		10	0.50009	0.011988	0.3305	0.065133
thalidomide	32	-0.59385	-0.0251	0.1617	0.99988		32	-0.03872	-0.0016409	0.18072	0.58482		32	-0.68995	-0.029567	0.15848	0.99999
thiamine	3	-0.19247	-0.0024928	0.52771	0.64234		3	0.079087	0.001027	0.63501	0.45044		3	-0.096717	-0.0012701	0.51481	0.57451
thiamylal	4	1.3085	0.019568	0.4928	0.0039673		4	-0.37212	-0.0055798	0.52379	0.76128		4	1.2581	0.019076	0.48893	0.0050447
thiethylperazine	10	0.74891	0.017706	0.31856	0.0093693		9	1.4016	0.031521	0.34603	2.56e-05	*	10	0.57839	0.013865	0.30428	0.028669
thiocolchicoside	5	1.7761	0.029696	0.41571	9.72e-06	*	5	0.55272	0.0092658	0.52219	0.14493		5	1.5821	0.026821	0.38512	2e-05	*
thioctic-acid	2	0.022799	0.00024111	0.46482	0.48044		2	0.058214	0.00061726	0.60054	0.46139		2	0.28889	0.0030977	0.45046	0.26066
thioguanine	23	-0.042267	-0.0015149	0.17547	0.59517		23	-0.58833	-0.021142	0.20189	0.99821		23	0.074401	0.0027037	0.17142	0.33214
thiomersal	22	0.51798	0.018158	0.18604	0.0026857		22	0.3025	0.010632	0.22755	0.091864		22	0.32148	0.011426	0.20426	0.057766
thiopental	10	2.0986	0.049616	0.31462	1.32e-11	*	10	0.76227	0.018069	0.35168	0.015105		9	2.1837	0.049661	0.3271	1.27e-11	*
thioproperazine	6	1.3313	0.024383	0.42048	0.00077353		6	1.7306	0.031779	0.45227	6.52e-05		6	1.2597	0.023393	0.41821	0.0012989
thiotepa	8	0.061253	0.0012953	0.30439	0.42026		8	-0.48491	-0.010281	0.34296	0.92129		8	0.068901	0.0014773	0.29823	0.40865
thiothixene	6	0.81016	0.014838	0.32739	0.006674		6	1.059	0.019447	0.44243	0.0083454		6	0.70818	0.013151	0.39463	0.036374
tiagabine	2	1.246	0.013177	0.75732	0.049964		2	-1.1449	-0.01214	0.80468	0.9226		2	1.128	0.012095	0.75527	0.067663
tianeptine	3	0.45313	0.0058689	0.56815	0.21257		3	-0.49092	-0.0063751	0.60134	0.79285		3	1.1743	0.015421	0.56457	0.018771
tiapride	3	2.4374	0.031569	0.56875	9.16e-06	*	3	2.9096	0.037784	0.61699	1.21e-06	*	3	2.3342	0.030654	0.5643	1.77e-05	*
tibolone	2	2.1618	0.022861	0.71232	0.0012053		2	0.065635	0.00069594	0.6601	0.4604		2	2.2836	0.024486	0.71442	0.00069719
ticagrelor	8	-0.43736	-0.009249	0.33896	0.90152		8	-0.28517	-0.0060465	0.36674	0.78159		8	-0.42492	-0.0091111	0.33495	0.8977
ticlopidine	13	-0.53481	-0.014415	0.2321	0.98939		13	0.005463	0.00014764	0.27002	0.49193		12	-0.6931	-0.018199	0.23798	0.9982
tiludronate	4	0.26896	0.0040223	0.51335	0.30017		4	0.35417	0.0053106	0.47024	0.22568		4	-0.12129	-0.0018392	0.49033	0.59769
timolol	3	-0.4297	-0.0055654	0.55412	0.78096		3	-1.0067	-0.013072	0.62347	0.94679		3	-0.32436	-0.0042595	0.54596	0.72377
tiotropium	5	0.32829	0.0054889	0.43485	0.22515		5	-0.034329	-0.0005755	0.48521	0.5282		5	0.27222	0.0046148	0.42942	0.26307
tiratricol	5	0.57948	0.0096888	0.41392	0.08077		5	-0.010623	-0.0001781	0.43282	0.50979		5	0.47848	0.0081114	0.40928	0.12119
tirofiban	5	0.25875	0.0043262	0.49496	0.30057		5	-0.93809	-0.015726	0.53911	0.95907		5	0.45925	0.0077855	0.48919	0.17392
tivozanib	9	-0.26878	-0.0060286	0.32274	0.79752		9	2.0977	0.047175	0.34269	4.74e-10	*	9	-0.19752	-0.0044918	0.31981	0.73158
tizanidine	3	0.60537	0.0078406	0.4335	0.081298		3	0.15791	0.0020506	0.58563	0.39372		2	1.4548	0.015599	0.58058	0.006116
tocainide	2	0.92888	0.0098233	0.75835	0.11032		2	0.56516	0.0059925	0.77855	0.23395		2	0.96313	0.010327	0.75627	0.10142
toceranib	5	-0.80639	-0.013483	0.4794	0.95371		5	1.7638	0.029568	0.51126	0.00028107		5	-0.89256	-0.015131	0.4777	0.96914
tofacitinib	8	-0.44775	-0.0094687	0.36968	0.88708		8	-0.16905	-0.0035844	0.39062	0.66741		8	-0.45669	-0.0097921	0.36651	0.89361
tofogliflozin	4	-0.08639	-0.001292	0.3846	0.58886		4	0.19382	0.0029062	0.46962	0.33991		4	-0.12825	-0.0019447	0.38176	0.63154
tolazamide	6	0.34547	0.0063273	0.34343	0.15723		6	-0.028301	-0.0005197	0.41977	0.52688		6	0.34065	0.0063259	0.32969	0.15075
tolazoline	6	1.2172	0.022293	0.40681	0.0013871		6	1.7419	0.031987	0.44799	5.07e-05		5	1.0156	0.017217	0.43458	0.0097257
tolbutamide	7	-0.51748	-0.010237	0.37114	0.91837		7	0.16054	0.0031842	0.40666	0.3465		7	-0.57128	-0.011458	0.36656	0.94043
tolmetin	3	-1.1072	-0.01434	0.51282	0.98457		3	0.70132	0.0091072	0.57816	0.11257		3	-1.107	-0.014537	0.50558	0.98571
tolperisone	3	-0.60861	-0.0078826	0.5182	0.87989		3	-0.46943	-0.0060959	0.56921	0.79522		3	-0.56185	-0.0073783	0.50311	0.86794
tolterodine	10	-0.12234	-0.0028923	0.29069	0.66306		9	0.56742	0.01276	0.32069	0.038427		10	-0.2855	-0.0068437	0.27718	0.84849
topiramate	40	1.0715	0.050624	0.15922	8.77e-12	*	40	0.35827	0.016971	0.17252	0.018922		40	1.0204	0.048878	0.15824	5.82e-11	*
topotecan	14	-0.069569	-0.0019459	0.21247	0.62833		14	0.89609	0.02513	0.26076	0.00029535		14	0.26189	0.007427	0.23367	0.13121
torasemide	10	-0.14594	-0.0034503	0.26327	0.71032		9	0.16494	0.0037092	0.33619	0.31185		10	-0.57466	-0.013775	0.29717	0.97342
toremifene	7	0.54693	0.010819	0.35494	0.061679		7	0.42746	0.0084782	0.42044	0.15466		7	0.40579	0.0081391	0.34302	0.11842
trametinib	41	0.71076	0.033995	0.1446	4.48e-07	*	41	-0.083214	-0.0039906	0.15033	0.71005		41	0.77449	0.037558	0.14014	1.66e-08	*
trandolapril	3	0.27486	0.0035599	0.69548	0.34635		3	1.9187	0.024916	0.74224	0.0048726		3	0.37747	0.0049571	0.69215	0.29275
tranilast	9	0.15723	0.0035266	0.34304	0.32335		9	-0.52274	-0.011756	0.31128	0.95344		9	0.071119	0.0016174	0.29351	0.40427
trapidil	3	-0.47727	-0.0061815	0.5089	0.82583		3	1.7671	0.022948	0.58654	0.0012962		3	-0.51832	-0.0068066	0.49915	0.85045
trazodone	12	0.29704	0.0076925	0.29715	0.15875		12	0.01494	0.00038793	0.26963	0.47791		12	0.17219	0.0045213	0.28782	0.27484
trepibutone	4	0.63517	0.0094989	0.5355	0.1178		3	0.66271	0.0086059	0.63915	0.14991		4	0.23563	0.0035729	0.48329	0.31294
treprostinil	9	-0.51037	-0.011447	0.30735	0.95159		9	-0.66496	-0.014954	0.34315	0.97367		9	-0.53858	-0.012248	0.30457	0.96149
tretinoin	36	0.34618	0.015517	0.16337	0.017056		36	-0.032417	-0.0014569	0.15781	0.58137		36	0.22035	0.010014	0.16049	0.084889
triamcinolone	20	-0.15364	-0.0051356	0.20704	0.77098		20	0.24566	0.0082328	0.21937	0.1314		20	-0.29359	-0.0099501	0.20149	0.92745
triamcinolone-acetonide	2	0.8409	0.0088929	0.74649	0.12999		2	0.77823	0.0082517	0.79815	0.16478		2	0.5867	0.006291	0.74352	0.21504
triamterene	16	0.26593	0.0079512	0.23387	0.12776		16	0.42736	0.012812	0.25835	0.049051		15	0.26759	0.0078548	0.24206	0.13448
trichlormethiazide	8	-0.7995	-0.016907	0.33752	0.99107		8	-0.23177	-0.0049141	0.33057	0.75838		8	-0.83522	-0.017909	0.33152	0.99412
triclabendazole	7	0.61478	0.012162	0.32662	0.02991		7	0.3144	0.0062358	0.3727	0.19946		7	0.12499	0.002507	0.38704	0.37337
triclosan	6	1.2105	0.022171	0.34249	0.0002048		6	-0.092946	-0.0017068	0.39849	0.59221		6	0.94553	0.017558	0.41832	0.011909
trifluoperazine	30	0.57683	0.023607	0.16211	0.00018724		30	0.90996	0.037339	0.18677	5.57e-07	*	30	0.49152	0.020396	0.17226	0.0021661
triflupromazine	8	1.8111	0.0383	0.33378	2.92e-08	*	8	1.848	0.039183	0.37905	5.48e-07	*	8	1.5793	0.033862	0.32812	7.5e-07	*
trifluridine	4	0.94168	0.014083	0.39163	0.0081025		4	1.6592	0.024879	0.42195	4.22e-05	*	4	0.91964	0.013945	0.38486	0.0084412
triflusal	4	-0.5084	-0.0076031	0.52593	0.83314		4	-0.73023	-0.010949	0.56599	0.9015		4	-0.4044	-0.006132	0.52254	0.7805
trihexyphenidyl	3	0.25244	0.0032695	0.56064	0.32626		3	0.76911	0.0099875	0.61713	0.10634		3	0.20141	0.002645	0.55348	0.35797
trimebutine	3	0.45313	0.0058689	0.56815	0.21257		3	-0.49092	-0.0063751	0.60134	0.79285		3	1.1743	0.015421	0.56457	0.018771
trimetazidine	2	-0.50354	-0.0053251	0.63752	0.78518		2	-0.12666	-0.001343	0.71633	0.57017		2	-0.57939	-0.0062126	0.62545	0.82286
trimethadione	4	1.231	0.01841	0.48827	0.0058532		4	0.3546	0.0053171	0.54168	0.25636		4	1.1751	0.017819	0.49074	0.0083248
trimethoprim	11	-0.49612	-0.012301	0.26423	0.96977		11	0.28541	0.0070956	0.26993	0.14518		11	-0.49498	-0.012444	0.26055	0.97126
trimethoquinol	2	-1.041	-0.011009	0.74892	0.91772		2	0.024022	0.00025471	0.78788	0.48784		2	-0.93613	-0.010038	0.74685	0.89497
trimipramine	8	0.22804	0.0048223	0.3307	0.24524		8	0.48249	0.01023	0.34791	0.082756		8	0.069297	0.0014858	0.31918	0.41406
triprolidine	2	0.21241	0.0022463	0.54062	0.3472		2	-0.089531	-0.0009493	0.65065	0.55472		2	0.26284	0.0028183	0.52111	0.307
tropicamide	2	-0.73946	-0.0078201	0.82784	0.81413								2	-0.77897	-0.0083527	0.67166	0.87692
tropisetron	9	0.18476	0.0041441	0.29302	0.26418		9	-0.66546	-0.014965	0.36167	0.96711		9	0.25856	0.0058801	0.27842	0.17654
trospium	2	0.13651	0.0014436	0.63827	0.41532		2	1.4213	0.01507	0.64109	0.01332		2	-0.06476	-0.0006944	0.62244	0.54143
tryptophan	9	0.12014	0.0026947	0.32218	0.35461		9	-0.30935	-0.0069569	0.30174	0.84737		9	0.14598	0.0033198	0.3182	0.3232
tubocurarine	8	0.2524	0.0053375	0.27242	0.1771		8	-0.0007233	-1.53e-05	0.35125	0.50082		8	0.83588	0.017923	0.32416	0.0049643
ubenimex	2	0.87035	0.0092043	0.69876	0.10647		2	0.45207	0.0047934	0.77311	0.27936		2	0.71059	0.0076194	0.69332	0.15271
ufenamate	2	-1.0533	-0.011139	0.69973	0.93387		2	0.73175	0.0077589	0.77274	0.17184		2	-1.2954	-0.01389	0.69189	0.96941
umeclidinium	6	0.29554	0.0054129	0.39822	0.229		5	0.60482	0.010139	0.44636	0.087719		6	0.08535	0.0015849	0.37055	0.40892
urapidil	5	0.065154	0.0010894	0.38436	0.4327		5	0.62666	0.010505	0.41604	0.06601		5	0.09673	0.0016398	0.37667	0.39867
urea	11	-0.44688	-0.01108	0.27895	0.94542		11	0.11804	0.0029345	0.27693	0.33497		11	-0.41093	-0.010331	0.27393	0.9332
ursodiol	4	-0.5438	-0.0081325	0.48011	0.87131		4	0.15921	0.0023873	0.49212	0.37315		4	-0.63826	-0.0096781	0.47432	0.91078
valethamate	3	0.10086	0.0013063	0.5736	0.43022		2	1.4213	0.01507	0.64109	0.01332		3	-0.22845	-0.0030001	0.50516	0.67445
valproic-acid	21	0.67809	0.023225	0.20733	0.00053774		21	0.37393	0.012841	0.23298	0.05426		21	0.6866	0.023843	0.20817	0.00048759
valrubicin	2	0.26084	0.0027584	0.42753	0.2709		2	-0.033276	-0.0003528	0.76683	0.51731		2	1.47	0.015762	0.60582	0.0076288
valsartan	2	-0.29391	-0.0031082	0.71542	0.6594		2	1.0022	0.010626	0.79257	0.10304		2	-0.27385	-0.0029364	0.70908	0.65033
vandetanib	54	0.6545	0.035913	0.12737	1.4e-07	*	54	0.39729	0.021857	0.1343	0.0015487		53	0.62176	0.03427	0.12717	5.11e-07	*
vardenafil	4	-0.64384	-0.0096285	0.38466	0.9529		4	0.017523	0.00026274	0.39109	0.48213		4	-0.64663	-0.009805	0.36257	0.96274
varenicline	8	0.89191	0.018861	0.38992	0.011092		8	0.15087	0.0031989	0.34569	0.33126		7	1.2503	0.025079	0.41953	0.0014418
vasopressin	16	0.13072	0.0039085	0.25415	0.30351		16	-0.45638	-0.013682	0.27892	0.9491		15	0.24599	0.0072207	0.26065	0.17266
vecuronium	2	-1.3975	-0.014779	0.62419	0.98741		2	0.27299	0.0028946	0.66273	0.3402		2	-1.1622	-0.012462	0.62174	0.9692
vemurafenib	29	0.77979	0.031378	0.16681	1.48e-06	*	29	0.38954	0.015716	0.17043	0.011145		29	0.82621	0.033709	0.1739	1.02e-06	*
venetoclax	14	0.62218	0.017403	0.25644	0.0076341		14	0.54472	0.015276	0.27323	0.023104		14	0.5128	0.014543	0.25339	0.021506
venlafaxine	13	0.084288	0.0022719	0.25745	0.37168		13	0.29371	0.0079374	0.26452	0.13344		13	0.059413	0.0016237	0.25025	0.40617
verapamil	46	0.33168	0.016802	0.13646	0.0075419		46	0.14451	0.0073396	0.15064	0.16871		45	0.20395	0.01036	0.13672	0.067893
vernakalant	2	0.040032	0.00042336	0.64735	0.47535		2	-1.4984	-0.015888	0.74525	0.97781		2	0.11861	0.0012718	0.63506	0.42592
vesnarinone	7	0.57921	0.011458	0.34285	0.045581		7	-0.14574	-0.0028907	0.37655	0.65064		7	0.55896	0.011211	0.33955	0.049872
vidarabine	3	-1.4974	-0.019394	0.49681	0.99871		3	-0.3695	-0.0047983	0.52807	0.75794		3	-0.9827	-0.012905	0.51927	0.97077
vigabatrin	3	1.2302	0.015933	0.60735	0.021416		3	-0.83463	-0.010838	0.65089	0.90012		3	1.2272	0.016115	0.60531	0.021321
vilazodone	7	1.1865	0.023472	0.33996	0.00024204		7	1.1765	0.023335	0.39737	0.0015367		7	1.0514	0.021087	0.32839	0.00068492
vildagliptin	2	0.26349	0.0027865	0.75377	0.36334		2	0.66909	0.0070945	0.80047	0.20162		2	0.23755	0.0025471	0.75155	0.37597
vinblastine	33	-0.48377	-0.020763	0.14974	0.99938		33	-0.023471	-0.00101	0.16602	0.55621		32	-0.5987	-0.025657	0.16193	0.99989
vinburnine	5	0.39651	0.0066296	0.46729	0.19807		4	0.73647	0.011043	0.50634	0.072914		5	0.12132	0.0020566	0.43191	0.3894
vincristine	53	-0.27043	-0.014701	0.11635	0.98994		53	-0.028177	-0.0015358	0.13545	0.58239		52	-0.29623	-0.016173	0.12504	0.99108
vindesine	4	-0.60159	-0.0089967	0.37508	0.94562		4	0.081094	0.001216	0.38168	0.41587		4	-0.54303	-0.008234	0.39991	0.91274
vinorelbine	24	-0.14951	-0.0054739	0.17835	0.79907		24	0.17664	0.006484	0.20158	0.19045		23	-0.168	-0.0061051	0.19252	0.80856
vinpocetine	5	0.81983	0.013707	0.4099	0.022753		5	0.14946	0.0025055	0.46119	0.37294		5	0.92736	0.015721	0.40178	0.010502
vismodegib	3	1.2132	0.015713	0.61356	0.02401		3	1.0658	0.013841	0.65511	0.051884		3	1.2519	0.01644	0.61147	0.020322
vorapaxar	3	-1.0465	-0.013554	0.60493	0.95817		3	0.36253	0.0047078	0.6614	0.29181		3	-1.3623	-0.01789	0.60119	0.98827
voriconazole	10	-0.51926	-0.012276	0.26828	0.97353		10	-0.097871	-0.00232	0.27464	0.63921		10	-0.44955	-0.010776	0.2621	0.95683
vorinostat	42	0.4015	0.019436	0.13834	0.0018544		42	0.26783	0.012999	0.14588	0.033189		41	0.42846	0.020778	0.14579	0.0016491
vortioxetine	9	0.52403	0.011754	0.31195	0.046503		9	-0.41191	-0.0092633	0.35677	0.87586		9	0.50952	0.011587	0.30306	0.046365
warfarin	36	-0.3471	-0.015559	0.13763	0.99416		36	0.17918	0.0080527	0.15176	0.11888		36	-0.23932	-0.010876	0.1441	0.95161
xylazine	2	1.3339	0.014106	0.72123	0.032203		2	0.64772	0.006868	0.78576	0.20488
xylometazoline	6	0.37777	0.0069189	0.40659	0.17642		6	0.12888	0.0023666	0.44928	0.38711		5	0.17103	0.0028994	0.43406	0.34679
yohimbine	23	0.49911	0.017889	0.19941	0.0061624		23	0.25958	0.0093281	0.22302	0.12224		22	0.46044	0.016365	0.19908	0.01037
zafirlukast	15	-0.053003	-0.0015345	0.26554	0.57911		15	-0.19274	-0.0055947	0.23019	0.79878		15	-0.072355	-0.0021239	0.26261	0.60854
zidovudine	30	-0.68832	-0.02817	0.1651	0.99998		30	0.067979	0.0027895	0.17227	0.34657		30	-0.72579	-0.030117	0.16285	1
zileuton	7	-0.59517	-0.011774	0.35804	0.95176		7	-0.087807	-0.0017416	0.39718	0.58748		7	-0.6017	-0.012069	0.35205	0.95628
ziprasidone	31	0.57569	0.02395	0.17525	0.00051089		30	0.70729	0.029023	0.18614	7.27e-05		30	0.50457	0.020937	0.17212	0.0016889
zoledronic-acid	2	-0.26149	-0.0027653	0.43553	0.72588		2	-0.58398	-0.0061921	0.66674	0.80944		2	-0.1104	-0.0011838	0.42811	0.60175
zolmitriptan	6	-0.0068963	-0.0001263	0.41084	0.5067		6	-0.19956	-0.0036645	0.45333	0.6701		6	0.10304	0.0019134	0.40592	0.39981
zonisamide	34	0.19076	0.0083104	0.16982	0.13066		34	0.12752	0.0055699	0.19454	0.25608		34	0.098796	0.0043638	0.16816	0.27843
zotarolimus	2	0.90746	0.0095967	0.74579	0.11185		2	-0.67033	-0.0071077	0.80335	0.79797		2	0.89376	0.0095835	0.74945	0.11653
zotepine	13	0.66464	0.017915	0.26348	0.0058291		13	0.48262	0.013043	0.29725	0.052237		13	0.6585	0.017996	0.25735	0.0052565
zuclopenthixol	9	0.62763	0.014077	0.31535	0.023289		9	1.1689	0.026287	0.35408	0.00048233		9	0.48756	0.011088	0.31056	0.058221
druggable	2143	0.050327	0.016346	0.020925	0.0080892		2131	0.029724	0.0096525	0.022962	0.097756		2109	0.031845	0.010395	0.021299	0.067449
N.B. Results for the externalizing croass-ancestry (EXT META) GWAS, African-like (EXT AFR) GWAS, European-like (EXT EUR) GWAS

### Sheet: ST.27
Table S27. Cross-ancestry and ancestry-specific enrichment in gene targets of pharmacological compounds by category membership
		EXT META GWAS								EXT AFR GWAS								EXT EUR GWAS
Category	Group	Beta	SE	95% CI Lower	95% CI Upper	t	df	p	BF sig	Beta	SE	95% CI Lower	95% CI Upper	t	df	p	BF sig	Beta	SE	95% CI Lower	95% CI Upper	t	df	p	BF sig
Mechanisms of action	dopamine receptor antagonist	2.63399	0.278664	2.08726	3.18073	9.45224	1166	8.77e-21	*	2.03141	0.227829	1.58441	2.47841	8.91639	1164	9.12e-19	*	2.4805	0.291327	1.90891	3.05209	8.51449	1158	2.56e-17	*
Mechanisms of action	gaba receptor antagonist	5.63463	0.82213	4.02161	7.24765	6.8537	1166	5.82e-12	*	1.0416	0.661499	-0.256264	2.33946	1.57461	1164	0.0578096		5.73132	0.818172	4.12606	7.33659	7.00504	1158	2.09e-12	*
Mechanisms of action	hdac inhibitor	3.9707	0.689244	2.6184	5.32299	5.76094	1166	5.35e-09	*	1.2755	0.554982	0.186627	2.36438	2.29828	1164	0.0108612		3.5694	0.708604	2.17911	4.95969	5.03724	1158	2.74e-07	*
Mechanisms of action	raf inhibitor	3.63093	0.673569	2.30938	4.95247	5.39058	1166	4.25e-08	*	0.635863	0.578773	-0.499692	1.77142	1.09864	1164	0.136076		4.46925	0.673284	3.14826	5.79024	6.63799	1158	2.44e-11	*
Mechanisms of action	dopamine receptor agonist	3.29094	0.626818	2.06112	4.52075	5.25023	1166	9.02e-08	*	2.57433	0.53213	1.53029	3.61837	4.83779	1164	7.45e-07	*	3.35021	0.667773	2.04003	4.66039	5.017	1158	3.04e-07	*
Mechanisms of action	potassium channel blocker	3.96871	0.842341	2.31604	5.62138	4.71153	1166	1.38e-06	*	0.974048	0.684069	-0.368098	2.31619	1.4239	1164	0.0773713		4.29958	0.865564	2.60133	5.99783	4.96738	1158	3.9e-07	*
Mechanisms of action	progesterone receptor agonist	2.08873	0.515879	1.07658	3.10089	4.04888	1166	2.74e-05	*	-0.226257	0.412253	-1.0351	0.582586	-0.54883	1164	0.708386		2.05341	0.515519	1.04195	3.06486	3.98318	1158	3.61e-05	*
Mechanisms of action	calcium channel blocker	1.54403	0.394223	0.770564	2.3175	3.91664	1166	4.75e-05	*	0.830718	0.317584	0.207617	1.45382	2.61574	1164	0.00450928		1.49392	0.4025	0.70421	2.28363	3.7116	1158	0.00010787	*
Mechanisms of action	glutamate receptor antagonist	2.11228	0.612199	0.911146	3.31342	3.45032	1166	0.00028998	*	-0.272671	0.492362	-1.23869	0.693345	-0.553802	1164	0.71009		2.34947	0.595431	1.18122	3.51771	3.94583	1158	4.22e-05	*
Mechanisms of action	serotonin receptor antagonist	1.11326	0.353655	0.419392	1.80713	3.14788	1166	0.00084316		0.3357	0.286218	-0.225861	0.897261	1.17288	1164	0.120542		1.05215	0.377082	0.312311	1.79199	2.79025	1158	0.0026766
Mechanisms of action	serotoninnorepinephrine reuptake inhibitor snri	1.99159	0.730089	0.559155	3.42403	2.72787	1166	0.00323507		-0.917317	0.609641	-2.11343	0.278801	-1.50468	1164	0.933662		2.49916	0.760108	1.00782	3.9905	3.2879	1158	0.00051985	*
Mechanisms of action	cholinergic receptor antagonist	2.54565	1.02	0.544403	4.5469	2.49573	1166	0.00635364		0.728267	0.830638	-0.901448	2.35798	0.876756	1164	0.1904		1.15298	1.03884	-0.885234	3.19119	1.10987	1158	0.133642
Mechanisms of action	angiotensin receptor antagonist	1.92035	0.845782	0.260922	3.57977	2.2705	1166	0.0116796		2.06067	0.671561	0.74306	3.37827	3.06847	1164	0.00110066		1.02242	0.858972	-0.662892	2.70774	1.19029	1158	0.117089
Mechanisms of action	norepinephrine reuptake inhibitor	2.08692	0.944759	0.233299	3.94053	2.20894	1166	0.0136863		-1.36834	0.76804	-2.87524	0.138558	-1.7816	1164	0.962462		2.51846	0.980861	0.593994	4.44292	2.5676	1158	0.00518258
Mechanisms of action	dipeptidyl peptidase inhibitor	2.3213	1.15254	0.0600136	4.58258	2.01407	1166	0.0221157		1.51296	0.956181	-0.363071	3.38899	1.58229	1164	0.056927		0.424617	1.09053	-1.71501	2.56425	0.389368	1158	0.348538
Mechanisms of action	benzodiazepine receptor agonist	1.67377	0.946981	-0.184207	3.53175	1.76748	1166	0.0387046		-0.108824	0.649791	-1.38372	1.16607	-0.167476	1164	0.566488		0.315345	1.02842	-1.70243	2.33312	0.306631	1158	0.37959
Mechanisms of action	estrogen receptor antagonist	1.20934	0.743923	-0.25024	2.66891	1.62562	1166	0.0521503		0.313313	0.605701	-0.875076	1.5017	0.517272	1164	0.302532		0.782069	0.763503	-0.715935	2.28007	1.02432	1158	0.15295
Mechanisms of action	antimalarial agent	1.40992	0.869619	-0.296279	3.11611	1.6213	1166	0.0526117		0.50937	0.700768	-0.865539	1.88428	0.726874	1164	0.233725		1.30681	0.915424	-0.489267	3.10288	1.42754	1158	0.0768463
Mechanisms of action	ret tyrosine kinase inhibitor	0.931725	0.730183	-0.500895	2.36434	1.27602	1166	0.101102		1.53673	0.576583	0.405476	2.66799	2.66524	1164	0.00389985		1.50269	0.738646	0.0534565	2.95192	2.03439	1158	0.0210701
Mechanisms of action	retinoid receptor agonist	1.03312	0.863177	-0.660432	2.72668	1.19688	1166	0.115798		-3.06588	0.689285	-4.41826	-1.7135	-4.44792	1164	0.999995		1.43129	0.852788	-0.24189	3.10448	1.67837	1158	0.0467725
Mechanisms of action	tricyclic antidepressant	1.15596	0.989153	-0.784758	3.09668	1.16864	1166	0.121394		1.78556	0.8166	0.183384	3.38773	2.18657	1164	0.0144861		0.131307	1.02455	-1.87888	2.14149	0.128161	1158	0.449022
Mechanisms of action	alk tyrosine kinase receptor inhibitor	0.692386	0.613424	-0.511152	1.89592	1.12872	1166	0.129623		-0.14182	0.518841	-1.15979	0.876147	-0.273341	1164	0.60768		0.38271	0.645885	-0.884527	1.64995	0.592535	1158	0.276804
Mechanisms of action	kit inhibitor	0.710732	0.639336	-0.543645	1.96511	1.11167	1166	0.133254		1.22802	0.484846	0.276753	2.17929	2.53281	1164	0.00572286		0.675786	0.586931	-0.475782	1.82735	1.15139	1158	0.124905
Mechanisms of action	estrogen receptor agonist	0.660046	0.675904	-0.666079	1.98617	0.976537	1166	0.1645		1.97624	0.540385	0.916003	3.03648	3.6571	1164	0.00013324	*	0.340032	0.68936	-1.0125	1.69257	0.493258	1158	0.310962
Mechanisms of action	insulin secretagogue	0.874807	0.96966	-1.02767	2.77728	0.902179	1166	0.183574		-0.842899	0.738121	-2.2911	0.605298	-1.14195	1164	0.873146		1.67225	0.974805	-0.240336	3.58483	1.71547	1158	0.0432636
Mechanisms of action	atp channel blocker	1.39017	1.55006	-1.65104	4.43138	0.896849	1166	0.184992		-0.590207	1.27799	-3.09763	1.91721	-0.461824	1164	0.677853		-0.853928	1.56001	-3.91469	2.20684	-0.547386	1158	0.70789
Mechanisms of action	egfr inhibitor	0.422511	0.587616	-0.730391	1.57541	0.719026	1166	0.236134		0.770425	0.521958	-0.25366	1.79451	1.47603	1164	0.0701035		0.282013	0.631921	-0.957825	1.52185	0.446279	1158	0.32774
Mechanisms of action	adrenergic receptor antagonist	0.163895	0.267091	-0.360138	0.687928	0.613629	1166	0.26979		0.457494	0.220564	0.0247463	0.890241	2.0742	1164	0.0191401		-0.067914	0.268886	-0.595473	0.459645	-0.252575	1158	0.599679
Mechanisms of action	sterol demethylase inhibitor	0.564287	0.923767	-1.24814	2.37672	0.610855	1166	0.270707		1.11559	0.68897	-0.23617	2.46736	1.61922	1164	0.0528358		-0.859752	0.966599	-2.75623	1.03673	-0.889461	1158	0.81303
Mechanisms of action	acetylcholine receptor agonist	0.318678	0.662962	-0.982054	1.61941	0.480688	1166	0.315414		-0.954512	0.51231	-1.95967	0.0506418	-1.86315	1164	0.968654		0.602718	0.68788	-0.746913	1.95235	0.876196	1158	0.190553
Mechanisms of action	selective estrogen receptor modulator serm	0.185054	0.747008	-1.28058	1.65069	0.247727	1166	0.402195		1.46108	0.588691	0.306067	2.6161	2.48192	1164	0.00660402		0.466026	0.768306	-1.0414	1.97345	0.606563	1158	0.27213
Mechanisms of action	sodiumglucose cotransporter inhibitor	0.211304	0.867412	-1.49056	1.91317	0.243603	1166	0.403791		-0.419162	0.771587	-1.93302	1.0947	-0.543246	1164	0.706468		0.508286	0.863748	-1.1864	2.20297	0.588466	1158	0.278167
Mechanisms of action	leukotriene receptor antagonist	0.0705088	0.804146	-1.50723	1.64824	0.0876815	1166	0.465072		-2.9349	0.650453	-4.21109	-1.65871	-4.51208	1164	0.999996		-0.566878	0.783824	-2.10475	0.970996	-0.723221	1158	0.765155
Mechanisms of action	serotonin receptor agonist	0.0140266	0.553629	-1.07219	1.10025	0.0253358	1166	0.489896		0.432164	0.430015	-0.411528	1.27586	1.005	1164	0.157554		-0.229649	0.555445	-1.31944	0.860143	-0.41345	1158	0.660323
Mechanisms of action	acetylcholine receptor antagonist	-0.0024032	0.345946	-0.681149	0.676342	-0.0069467	1166	0.502771		1.13251	0.295901	0.551949	1.71307	3.82732	1164	6.82e-05	*	0.455074	0.348589	-0.228863	1.13901	1.30547	1158	0.0959954
Mechanisms of action	bacterial dna gyrase inhibitor	-0.015511	0.935142	-1.85026	1.81924	-0.0165868	1166	0.506615		1.2507	0.738163	-0.197579	2.69898	1.69434	1164	0.045234		0.712112	0.979075	-1.20885	2.63307	0.727332	1158	0.233585
Mechanisms of action	nfkb pathway inhibitor	-0.0910963	0.842229	-1.74355	1.56136	-0.108161	1166	0.543057		-0.159247	0.670492	-1.47475	1.15626	-0.237509	1164	0.593848		0.3614	0.891761	-1.38825	2.11105	0.405266	1158	0.342678
Mechanisms of action	selective serotonin reuptake inhibitor ssri	-0.136574	0.876843	-1.85694	1.58379	-0.155756	1166	0.561874		-0.880769	0.752837	-2.35784	0.596301	-1.16993	1164	0.878866		0.514676	0.896359	-1.24399	2.27335	0.574185	1158	0.282977
Mechanisms of action	adrenergic receptor agonist	-0.0578172	0.33602	-0.717089	0.601454	-0.172065	1166	0.568292		1.0132	0.27846	0.466861	1.55954	3.63859	1164	0.00014307	*	-0.404421	0.349313	-1.08978	0.280937	-1.15776	1158	0.8764
Mechanisms of action	adenosine receptor antagonist	-0.213632	0.944007	-2.06577	1.63851	-0.226303	1166	0.589497		-1.44354	0.817624	-3.04772	0.160642	-1.76553	1164	0.961132		0.283146	0.869131	-1.4221	1.98839	0.32578	1158	0.372325
Mechanisms of action	acetylcholinesterase inhibitor	-0.27329	0.904011	-2.04696	1.50038	-0.302308	1166	0.618764		0.0342161	0.752881	-1.44294	1.51137	0.0454469	1164	0.481879		0.416275	0.95747	-1.4623	2.29484	0.434765	1158	0.331907
Mechanisms of action	vegfr inhibitor	-0.194629	0.557943	-1.28931	0.900056	-0.348832	1166	0.636361		1.81838	0.429819	0.975073	2.66169	4.23057	1164	1.26e-05	*	-0.333791	0.577649	-1.46715	0.799564	-0.577845	1158	0.718259
Mechanisms of action	bacterial 50s ribosomal subunit inhibitor	-0.297819	0.74349	-1.75655	1.16091	-0.400569	1166	0.655595		0.224105	0.583665	-0.921047	1.36926	0.383963	1164	0.350538		-0.571178	0.773807	-2.0894	0.947044	-0.738139	1158	0.76971
Mechanisms of action	aromatase inhibitor	-0.392285	0.916842	-2.19113	1.40656	-0.427866	1166	0.665586		0.0185307	0.704256	-1.36322	1.40028	0.0263125	1164	0.489506		0.857947	0.96191	-1.02933	2.74523	0.891921	1158	0.18631
Mechanisms of action	phosphodiesterase inhibitor	-0.182198	0.410717	-0.988024	0.623628	-0.443609	1166	0.671296		-0.734522	0.327153	-1.3764	-0.0926467	-2.2452	1164	0.987529		0.0508491	0.413389	-0.760227	0.861925	0.123005	1158	0.451062
Mechanisms of action	sodium channel blocker	-0.180594	0.360808	-0.8885	0.527312	-0.500525	1166	0.6916		-0.52391	0.282481	-1.07814	0.0303193	-1.85467	1164	0.968052		-0.333998	0.354906	-1.03033	0.362333	-0.941089	1158	0.826572
Mechanisms of action	opioid receptor agonist	-0.743287	1.33218	-3.35702	1.87045	-0.557948	1166	0.711507		-2.59866	1.04246	-4.64398	-0.553338	-2.4928	1164	0.993594		0.718684	1.34431	-1.91887	3.35623	0.534613	1158	0.29651
Mechanisms of action	glucocorticoid receptor agonist	-0.229658	0.357985	-0.932025	0.472708	-0.641531	1166	0.739348		0.238571	0.291286	-0.332934	0.810076	0.819024	1164	0.20647		0.271955	0.364702	-0.443596	0.987506	0.745691	1158	0.228003
Mechanisms of action	immunosuppressant	-1.03063	1.39728	-3.77209	1.71084	-0.737595	1166	0.769545		-3.57856	1.09043	-5.71798	-1.43913	-3.28179	1164	0.999469		-1.20116	1.42951	-4.00587	1.60356	-0.840258	1158	0.799531
Mechanisms of action	thymidylate synthase inhibitor	-0.513806	0.611704	-1.71397	0.686357	-0.839959	1166	0.799448		-0.422425	0.505232	-1.41369	0.568843	-0.836101	1164	0.798365		-0.238643	0.626423	-1.46769	0.990409	-0.380961	1158	0.648349
Mechanisms of action	flt3 inhibitor	-0.770843	0.857472	-2.4532	0.911517	-0.898972	1166	0.815573		0.477929	0.662198	-0.821306	1.77716	0.721731	1164	0.235302		-0.180035	0.873945	-1.89473	1.53466	-0.206003	1158	0.581587
Mechanisms of action	vitamin k antagonist	-0.805	0.863569	-2.49932	0.889323	-0.932178	1166	0.824281		0.759898	0.697426	-0.608454	2.12825	1.08958	1164	0.138063		1.2276	0.878855	-0.496731	2.95192	1.39681	1158	0.0813689
Mechanisms of action	bcrabl kinase inhibitor	-1.13011	1.17279	-3.43113	1.1709	-0.963609	1166	0.832279		0.199556	0.977728	-1.71875	2.11786	0.204102	1164	0.419155		-0.629827	0.991545	-2.57525	1.3156	-0.635198	1158	0.737288
Mechanisms of action	bacterial cell wall synthesis inhibitor	-0.761657	0.707719	-2.1502	0.626888	-1.07621	1166	0.858973		-1.47331	0.573078	-2.59769	-0.348925	-2.57087	1164	0.994866		-1.57978	0.744443	-3.04039	-0.119174	-2.1221	1158	0.982979
Mechanisms of action	jak inhibitor	-0.878751	0.798697	-2.44579	0.688293	-1.10023	1166	0.864271		0.185988	0.639442	-1.0686	1.44058	0.29086	1164	0.385605		-0.366414	0.824002	-1.98312	1.25029	-0.444677	1158	0.671682
Mechanisms of action	platelet aggregation inhibitor	-0.875495	0.715765	-2.27983	0.528835	-1.22316	1166	0.889242		-0.112238	0.573547	-1.23754	1.01306	-0.195691	1164	0.577557		-0.669805	0.805283	-2.24978	0.910173	-0.831763	1158	0.797143
Mechanisms of action	atpase inhibitor	-0.827985	0.665672	-2.13403	0.478064	-1.24383	1166	0.893094		-0.222108	0.516227	-1.23495	0.790731	-0.430253	1164	0.666455		-1.02282	0.658991	-2.31577	0.270129	-1.5521	1158	0.939544
Mechanisms of action	dna alkylating agent	-0.926703	0.692955	-2.28628	0.432875	-1.33732	1166	0.909311		-0.0990004	0.567027	-1.21151	1.01351	-0.174596	1164	0.569286		-0.596883	0.707804	-1.98561	0.791839	-0.843288	1158	0.800379
Mechanisms of action	bone resorption inhibitor	-1.17269	0.860081	-2.86017	0.51479	-1.36346	1166	0.9135		1.18166	0.664924	-0.122928	2.48624	1.77713	1164	0.037904		-1.34103	0.890293	-3.08779	0.405743	-1.50627	1158	0.933865
Mechanisms of action	cytochrome p450 inhibitor	-0.927837	0.673458	-2.24916	0.393488	-1.37772	1166	0.915723		1.70901	0.558248	0.613722	2.80429	3.06138	1164	0.00112686		-0.515114	0.673654	-1.83683	0.806605	-0.764657	1158	0.777684
Mechanisms of action	dihydrofolate reductase inhibitor	-1.23397	0.81791	-2.83871	0.370767	-1.50869	1166	0.934176		-2.14092	0.665078	-3.44581	-0.836033	-3.21905	1164	0.999339		-1.5108	0.847467	-3.17354	0.151947	-1.78272	1158	0.962553
Mechanisms of action	histamine receptor agonist	-1.24999	0.783099	-2.78643	0.286452	-1.59621	1166	0.944643		-1.15323	0.623444	-2.37643	0.0699693	-1.84977	1164	0.9677		-0.870566	0.810613	-2.461	0.71987	-1.07396	1158	0.858468
Mechanisms of action	dna synthesis inhibitor	-1.05717	0.661276	-2.3546	0.240251	-1.59869	1166	0.944919		-0.538751	0.559285	-1.63607	0.558568	-0.963286	1164	0.832198		-1.06519	0.674379	-2.38833	0.257952	-1.57951	1158	0.942754
Mechanisms of action	pdgfr tyrosine kinase receptor inhibitor	-0.858381	0.526097	-1.89058	0.173822	-1.6316	1166	0.948483		1.2167	0.416035	0.400443	2.03297	2.92453	1164	0.00175832		-0.64233	0.496906	-1.61727	0.332607	-1.29266	1158	0.901806
Mechanisms of action	ribonucleotide reductase inhibitor	-1.21852	0.744704	-2.67963	0.242593	-1.63624	1166	0.948971		-0.763579	0.604151	-1.94893	0.421768	-1.26389	1164	0.896738		-0.727777	0.764789	-2.2283	0.772749	-0.951606	1158	0.829252
Mechanisms of action	lipoxygenase inhibitor	-2.37432	1.43796	-5.1956	0.446956	-1.65117	1166	0.950514		-1.00743	1.20311	-3.36793	1.35307	-0.837356	1164	0.798718		-2.04109	1.50655	-4.99697	0.914795	-1.3548	1158	0.912128
Mechanisms of action	ppar receptor agonist	-1.46471	0.841784	-3.11629	0.186874	-1.74	1166	0.958939		-2.43365	0.698297	-3.80371	-1.06359	-3.48512	1164	0.999745		-0.76889	0.871327	-2.47845	0.940666	-0.882436	1158	0.811138
Mechanisms of action	opioid receptor antagonist	-1.49804	0.844228	-3.15442	0.158334	-1.77445	1166	0.961875		-2.2269	0.629544	-3.46207	-0.991735	-3.53733	1164	0.99979		-0.748079	0.887344	-2.48906	0.992903	-0.843054	1158	0.800314
Mechanisms of action	prostanoid receptor antagonist	-1.70239	0.946626	-3.55967	0.154893	-1.79837	1166	0.963812		0.214696	0.765191	-1.28661	1.716	0.280578	1164	0.389542		-1.74416	0.962119	-3.63185	0.143531	-1.81283	1158	0.964942
Mechanisms of action	angiotensin converting enzyme inhibitor	-1.35588	0.67907	-2.68822	-0.0235492	-1.99668	1166	0.976954		0.105966	0.54483	-0.962993	1.17493	0.194494	1164	0.422911		-2.23554	0.688982	-3.58733	-0.883745	-3.2447	1158	0.999395
Mechanisms of action	carbonic anhydrase inhibitor	-1.32351	0.586162	-2.47356	-0.17346	-2.25793	1166	0.987933		-1.85653	0.506692	-2.85066	-0.862401	-3.66403	1164	0.99987		-1.4076	0.565684	-2.51748	-0.297725	-2.48832	1158	0.993513
Mechanisms of action	microtubule inhibitor	-1.45308	0.569527	-2.5705	-0.335672	-2.55139	1166	0.994572		-0.340415	0.489145	-1.30012	0.619289	-0.695939	1164	0.756697		-1.85747	0.57821	-2.99193	-0.723017	-3.21245	1158	0.999324
Mechanisms of action	histamine receptor antagonist	-1.05544	0.36622	-1.77396	-0.336914	-2.88198	1166	0.997988		-0.19543	0.295879	-0.775945	0.385085	-0.660507	1164	0.74547		-1.66669	0.371158	-2.39491	-0.938472	-4.49051	1158	0.999996
Mechanisms of action	topoisomerase inhibitor	-1.47403	0.459271	-2.37512	-0.572941	-3.2095	1166	0.999317		-0.0947318	0.379984	-0.840263	0.650799	-0.249304	1164	0.598415		-0.622527	0.481059	-1.56637	0.321318	-1.29408	1158	0.902051
Mechanisms of action	hiv protease inhibitor	-3.10348	0.872626	-4.81557	-1.39138	-3.55648	1166	0.999805		-0.681125	0.746883	-2.14651	0.784264	-0.911956	1164	0.81901		-3.93509	0.893506	-5.68816	-2.18201	-4.40409	1158	0.999994
Mechanisms of action	prostanoid receptor agonist	-2.9856	0.788551	-4.53274	-1.43846	-3.78618	1166	0.99992		-3.18276	0.593786	-4.34778	-2.01775	-5.36012	1164	1		-1.13882	0.882703	-2.8707	0.593054	-1.29015	1158	0.901373
Mechanisms of action	tubulin polymerization inhibitor	-1.8071	0.445201	-2.68058	-0.933613	-4.05906	1166	0.999974		0.397169	0.369644	-0.328074	1.12241	1.07446	1164	0.141419		-1.32548	0.459488	-2.227	-0.423955	-2.88468	1158	0.998005
Mechanisms of action	hmgcr inhibitor	-3.78305	0.61756	-4.9947	-2.5714	-6.1258	1166	1		0.212336	0.50408	-0.776672	1.20134	0.421234	1164	0.336831		-3.7508	0.593472	-4.9152	-2.5864	-6.3201	1158	1
Mechanisms of action	cyclooxygenase inhibitor	-1.80773	0.287946	-2.37268	-1.24278	-6.27801	1166	1		-1.00373	0.240748	-1.47608	-0.531382	-4.16922	1164	0.999984		-2.04698	0.283307	-2.60283	-1.49112	-7.2253	1158	1
Indication	schizophrenia	2.12317	0.304765	1.52522	2.72112	6.9666	1166	2.71e-12	*	1.52867	0.245944	1.04613	2.01121	6.21553	1164	3.56e-10	*	1.98392	0.314128	1.3676	2.60025	6.31565	1158	1.91e-10	*
Indication	melanoma	3.5783	0.565486	2.46882	4.68778	6.32783	1166	1.77e-10	*	0.160341	0.509263	-0.838835	1.15952	0.314849	1164	0.376466		4.26368	0.556256	3.1723	5.35506	7.66496	1158	1.88e-14	*
Indication	psychosis	3.57789	0.700992	2.20254	4.95323	5.10403	1166	1.94e-07	*	2.81689	0.564786	1.70878	3.925	4.98753	1164	3.52e-07	*	3.03542	0.711806	1.63885	4.432	4.2644	1158	1.08e-05	*
Indication	seizures	1.99511	0.527876	0.959413	3.0308	3.7795	1166	8.25e-05	*	0.049746	0.44072	-0.814949	0.914441	0.112874	1164	0.455075		2.68312	0.586128	1.53313	3.83311	4.5777	1158	2.6e-06	*
Indication	muscle relaxant	1.75685	0.479342	0.816379	2.69732	3.66512	1166	0.00012917	*	1.3977	0.385917	0.640529	2.15487	3.62176	1164	0.0001526	*	2.12314	0.484776	1.172	3.07427	4.37963	1158	6.48e-06	*
Indication	anesthetic	2.28003	0.624663	1.05444	3.50562	3.65002	1166	0.00013691	*	-0.449224	0.438966	-1.31048	0.412028	-1.02337	1164	0.846827		2.9384	0.629326	1.70365	4.17314	4.66912	1158	1.69e-06	*
Indication	depression	1.29481	0.381671	0.545974	2.04365	3.39249	1166	0.00035793	*	0.192956	0.302118	-0.399801	0.785713	0.638677	1164	0.261579		0.945457	0.383763	0.192508	1.69841	2.46365	1158	0.00694885
Indication	menopause	2.08028	0.689557	0.727367	3.43319	3.01683	1166	0.00130484		3.09421	0.52721	2.05982	4.12859	5.86902	1164	2.86e-09	*	1.66826	0.695789	0.303108	3.03341	2.39765	1158	0.00832918
Indication	chronic obstructive pulmonary disease copd	2.47314	0.841634	0.821848	4.12442	2.93849	1166	0.00168152		0.384911	0.702795	-0.993976	1.7638	0.547685	1164	0.292007		3.01153	0.882423	1.2802	4.74286	3.41279	1158	0.00033261	*
Indication	bipolar disorder	1.56638	0.563289	0.461202	2.67155	2.78077	1166	0.00275518		1.10821	0.454556	0.216374	2.00006	2.43802	1164	0.00745845		1.10298	0.559982	0.00428725	2.20167	1.96967	1158	0.0245571
Indication	parkinsons disease	1.20709	0.464241	0.296248	2.11793	2.60013	1166	0.00471826		1.74465	0.375472	1.00797	2.48133	4.64655	1164	1.88e-06	*	1.25788	0.439031	0.396492	2.11926	2.86512	1158	0.0021219
Indication	epilepsy	1.30641	0.551911	0.223563	2.38926	2.36707	1166	0.00904601		0.178911	0.448149	-0.70036	1.05818	0.399222	1164	0.344902		1.9823	0.56622	0.871372	3.09323	3.50094	1158	0.00024063	*
Indication	pneumonia	1.60719	0.688311	0.256726	2.95766	2.33498	1166	0.00985672		0.694583	0.571929	-0.427544	1.81671	1.21446	1164	0.11241		-0.106866	0.714121	-1.50798	1.29425	-0.149647	1158	0.559465
Indication	cardiac arrythmia	1.69109	0.744657	0.230072	3.15211	2.27096	1166	0.0116654		0.225199	0.574497	-0.901966	1.35236	0.391994	1164	0.347567		0.933999	0.774592	-0.585762	2.45376	1.20579	1158	0.114072
Indication	ventricular arrhythmias	1.27719	0.565365	0.167945	2.38644	2.25906	1166	0.012032		-1.07838	0.445949	-1.95334	-0.203427	-2.41817	1164	0.992124		0.750827	0.594296	-0.41519	1.91684	1.26339	1158	0.103352
Indication	senile dementia	1.69458	0.755131	0.21301	3.17615	2.24408	1166	0.012507		0.0758683	0.616162	-1.13305	1.28478	0.12313	1164	0.451013		1.7213	0.741324	0.266809	3.17579	2.32192	1158	0.0102049
Indication	renal cell carcinoma rcc	1.51539	0.681574	0.178139	2.85264	2.22336	1166	0.0131912		1.38432	0.517367	0.369243	2.39939	2.6757	1164	0.00378097		1.02628	0.697537	-0.342292	2.39486	1.4713	1158	0.070741
Indication	migraine headache	0.914652	0.421553	0.0875642	1.74174	2.16972	1166	0.0151148		0.584025	0.335643	-0.0745083	1.24256	1.74002	1164	0.0410601		1.19574	0.437694	0.336973	2.0545	2.7319	1158	0.0031964
Indication	corticosteroidresponsive dermatoses	0.925642	0.524207	-0.102852	1.95414	1.7658	1166	0.0388459		-0.175837	0.439788	-1.0387	0.687028	-0.399823	1164	0.65532		1.40181	0.540911	0.340536	2.46309	2.59157	1158	0.00483698
Indication	bronchitis	1.12691	0.666455	-0.18067	2.4345	1.69091	1166	0.0455607		-1.02544	0.544677	-2.0941	0.0432193	-1.88266	1164	0.970002		1.52602	0.679592	0.192654	2.85939	2.2455	1158	0.0124621
Indication	sedative	1.08537	0.656843	-0.203352	2.3741	1.65241	1166	0.0493601		1.27271	0.528417	0.235956	2.30947	2.40854	1164	0.0080856		0.413986	0.685373	-0.930725	1.7587	0.604031	1158	0.272971
Indication	endometriosis	1.11517	0.675114	-0.2094	2.43975	1.65183	1166	0.0494192		-0.996654	0.556607	-2.08872	0.0954108	-1.79059	1164	0.96319		2.06604	0.711995	0.669095	3.46298	2.90176	1158	0.00189047
Indication	ventricular tachycardia vt	1.1865	0.791514	-0.366455	2.73945	1.49902	1166	0.0670694		-1.72577	0.638358	-2.97823	-0.473311	-2.70345	1164	0.996519		0.849719	0.80555	-0.730781	2.43022	1.05483	1158	0.145861
Indication	peripheral artery disease pad	1.05536	0.711232	-0.340075	2.4508	1.48385	1166	0.0690593		0.102957	0.568157	-1.01177	1.21768	0.181212	1164	0.428116		1.50121	0.726107	0.0765792	2.92585	2.06748	1158	0.0194553
Indication	contraceptive	0.848065	0.578696	-0.287338	1.98347	1.46547	1166	0.0715306		-0.854061	0.461059	-1.75866	0.050539	-1.85239	1164	0.967889		1.587	0.558576	0.49107	2.68294	2.84116	1158	0.00228687
Indication	generalized anxiety disorder gad	1.00977	0.733492	-0.429344	2.44888	1.37666	1166	0.0844411		0.318496	0.620224	-0.898386	1.53538	0.513518	1164	0.303843		0.761552	0.735031	-0.680589	2.20369	1.03608	1158	0.15019
Indication	organ rejection	1.44003	1.07667	-0.672389	3.55245	1.33749	1166	0.0906619		-1.66318	0.863907	-3.35817	0.0318101	-1.92518	1164	0.972775		1.42109	1.10849	-0.753783	3.59596	1.28201	1158	0.100049
Indication	diabetic nephropathy	1.12104	0.959316	-0.761135	3.00322	1.16859	1166	0.121405		1.34588	0.73526	-0.0967024	2.78846	1.83048	1164	0.0337167		1.79789	0.977881	-0.120728	3.71651	1.83856	1158	0.0331183
Indication	urinary tract infections	0.568947	0.489041	-0.390552	1.52845	1.16339	1166	0.122454		-0.0969453	0.401043	-0.883794	0.689903	-0.241733	1164	0.595485		0.230091	0.526634	-0.803173	1.26335	0.436909	1158	0.33113
Indication	heartburn	0.833689	0.744681	-0.627376	2.29475	1.11952	1166	0.131574		2.096	0.592012	0.934467	3.25753	3.54046	1164	0.0002076	*	-1.3281	0.767039	-2.83305	0.176837	-1.73147	1158	0.958183
Indication	alzheimers disease	1.39795	1.32463	-1.20097	3.99687	1.05535	1166	0.145741		-1.5244	1.06977	-3.62329	0.574488	-1.42498	1164	0.922785		2.64525	1.26948	0.154507	5.136	2.08372	1158	0.0187021
Indication	irritable bowel syndrome	0.631686	0.601951	-0.549343	1.81271	1.0494	1166	0.147107		0.367919	0.531312	-0.674517	1.41035	0.692472	1164	0.244389		0.84754	0.629292	-0.38714	2.08222	1.34681	1158	0.0891517
Indication	emphysema	1.30782	1.60959	-1.8502	4.46585	0.812516	1166	0.208331		-2.66498	1.26227	-5.14157	-0.188398	-2.11126	1164	0.982519		3.87851	1.66221	0.617234	7.13979	2.33335	1158	0.00990019
Indication	nasal congestion	0.493459	0.690641	-0.861579	1.8485	0.714494	1166	0.237532		-0.64902	0.57408	-1.77537	0.477327	-1.13054	1164	0.870759		0.0490243	0.708628	-1.34131	1.43936	0.069182	1158	0.472428
Indication	diabetes mellitus	0.224629	0.459511	-0.676931	1.12619	0.488843	1166	0.312522		-0.424552	0.368946	-1.14843	0.299321	-1.15072	1164	0.874957		0.0365386	0.448369	-0.843168	0.916245	0.0814922	1158	0.467532
Indication	cosmetic	0.278101	0.769265	-1.2312	1.7874	0.361516	1166	0.35889		-1.04529	0.565338	-2.15449	0.0639037	-1.84897	1164	0.967642		-0.357017	0.78907	-1.90518	1.19115	-0.452452	1158	0.674486
Indication	hepatic cirrhosis	0.132894	0.914841	-1.66202	1.92781	0.145264	1166	0.442264		0.317441	0.740551	-1.13552	1.77041	0.428655	1164	0.334127		-1.65987	0.937488	-3.49924	0.179492	-1.77055	1158	0.961551
Indication	headache	0.0811779	0.656637	-1.20714	1.3695	0.123627	1166	0.450816		0.137122	0.487554	-0.819461	1.0937	0.281244	1164	0.389286		-1.08118	0.672997	-2.40161	0.239254	-1.60651	1158	0.945783
Indication	osteoporosis	0.0600229	0.714076	-1.34099	1.46104	0.0840568	1166	0.466513		0.510662	0.563311	-0.594557	1.61588	0.906536	1164	0.18242		0.682213	0.711063	-0.712904	2.07733	0.959426	1158	0.168772
Indication	chronic lymphocytic leukemia cll	0.0602776	0.771716	-1.45383	1.57439	0.0781086	1166	0.468878		0.680174	0.615075	-0.526605	1.88695	1.10584	1164	0.134512		-0.531354	0.785539	-2.07259	1.00989	-0.67642	1158	0.750545
Indication	meningitis	-0.0044542	0.892585	-1.75571	1.7468	-0.0049902	1166	0.50199		-0.284118	0.754383	-1.76422	1.19598	-0.376623	1164	0.646739		-0.757981	0.94839	-2.61874	1.10277	-0.79923	1158	0.787839
Indication	diarrhea	-0.0162105	0.713715	-1.41652	1.3841	-0.0227129	1166	0.509058		0.987918	0.571203	-0.132784	2.10862	1.72954	1164	0.0419888		-0.0248819	0.725293	-1.44792	1.39815	-0.034306	1158	0.51368
Indication	hypotension	-0.0476618	0.684126	-1.38992	1.29459	-0.0696682	1166	0.527765		1.67602	0.555934	0.585275	2.76676	3.01478	1164	0.00131367		0.421381	0.733771	-1.01829	1.86105	0.574267	1158	0.282949
Indication	coronary artery disease cad	-0.047188	0.661466	-1.34499	1.25061	-0.0713385	1166	0.52843		-0.165024	0.513327	-1.17217	0.842126	-0.321479	1164	0.626047		-0.364665	0.65684	-1.65339	0.924065	-0.555181	1158	0.710561
Indication	multiple myeloma	-0.0457432	0.63658	-1.29471	1.20323	-0.0718577	1166	0.528636		-0.395457	0.505847	-1.38793	0.597018	-0.781771	1164	0.782746		0.538141	0.629297	-0.696549	1.77283	0.855146	1158	0.196324
Indication	deep vein thrombosis dvt	-0.0461253	0.594993	-1.2135	1.12125	-0.0775225	1166	0.530889		1.25214	0.469666	0.330654	2.17362	2.66602	1164	0.00389088		-0.0468341	0.605484	-1.2348	1.14113	-0.0773498	1158	0.530821
Indication	angina pectoris	-0.0704542	0.480697	-1.01358	0.872674	-0.146567	1166	0.55825		-0.167371	0.385471	-0.923667	0.588925	-0.434199	1164	0.667888		-0.9742	0.486454	-1.92863	-0.0197702	-2.00266	1158	0.977276
Indication	edema	-0.0900237	0.523569	-1.11727	0.937219	-0.171942	1166	0.568244		-0.522363	0.395761	-1.29885	0.254121	-1.3199	1164	0.906435		-0.596736	0.516869	-1.61084	0.417369	-1.15452	1158	0.875738
Indication	otitis	-0.174035	0.84953	-1.84081	1.49274	-0.204861	1166	0.581142		-0.954104	0.688003	-2.30397	0.39576	-1.38677	1164	0.917112		-1.88849	0.89005	-3.63478	-0.142202	-2.12178	1158	0.982966
Indication	spasms	-0.189149	0.866771	-1.88975	1.51146	-0.218223	1166	0.586353		-0.452132	0.719196	-1.8632	0.958934	-0.628663	1164	0.735154		-0.644134	0.928875	-2.4666	1.17833	-0.693456	1158	0.755919
Indication	constipation	-0.217357	0.904185	-1.99137	1.55665	-0.24039	1166	0.594965		-1.22443	0.786029	-2.76663	0.317757	-1.55775	1164	0.940218		-0.159639	0.953698	-2.03081	1.71153	-0.16739	1158	0.566454
Indication	prostate cancer	-0.150995	0.533149	-1.19703	0.895044	-0.283214	1166	0.611468		0.538312	0.439698	-0.324378	1.401	1.22428	1164	0.110548		0.322089	0.556863	-0.770485	1.41466	0.578398	1158	0.281554
Indication	ovarian cancer	-0.297476	0.832066	-1.92999	1.33504	-0.357515	1166	0.639614		1.57414	0.673126	0.253463	2.89482	2.33855	1164	0.00976365		-0.672922	0.823149	-2.28795	0.942108	-0.817497	1158	0.793094
Indication	conjunctivitis	-0.190834	0.516302	-1.20382	0.822152	-0.369616	1166	0.644132		-0.500813	0.413134	-1.31138	0.309758	-1.21223	1164	0.887164		-0.778709	0.540302	-1.83879	0.281371	-1.44125	1158	0.925108
Indication	hemorrhage	-0.436722	1.01487	-2.4279	1.55445	-0.430323	1166	0.66648		-2.11403	0.701551	-3.49047	-0.737581	-3.01336	1164	0.99868		0.00860307	1.01261	-1.97814	1.99535	0.00849597	1158	0.496611
Indication	breast cancer	-0.169289	0.343062	-0.842376	0.503798	-0.493466	1166	0.689112		1.00783	0.263843	0.490166	1.52549	3.8198	1164	7.03e-05	*	0.327851	0.356769	-0.372134	1.02784	0.918946	1158	0.179157
Indication	thrombosis	-0.384093	0.777599	-1.90974	1.14156	-0.493947	1166	0.689282		0.218566	0.639454	-1.03605	1.47318	0.341802	1164	0.366281		0.571646	0.775949	-0.950778	2.09407	0.736705	1158	0.230725
Indication	gonorrhea	-0.492266	0.970944	-2.39726	1.41273	-0.506997	1166	0.693874		-0.752779	0.748284	-2.22092	0.715357	-1.00601	1164	0.84269		-0.403138	0.980745	-2.32737	1.5211	-0.411053	1158	0.659445
Indication	colorectal cancer	-0.308726	0.574994	-1.43686	0.819413	-0.53692	1166	0.704287		0.440983	0.459081	-0.459736	1.3417	0.960578	1164	0.168482		-0.412805	0.598277	-1.58663	0.761023	-0.68999	1158	0.754831
Indication	bronchospasm	-0.631317	1.02406	-2.64052	1.37788	-0.616486	1166	0.731153		-0.0822396	0.85357	-1.75695	1.59247	-0.0963478	1164	0.53837		-1.4522	1.02094	-3.45531	0.5509	-1.42242	1158	0.922412
Indication	asthma	-0.313668	0.398657	-1.09583	0.468498	-0.78681	1166	0.784224		-0.654887	0.314255	-1.27146	-0.0383173	-2.08393	1164	0.981308		-0.150005	0.39123	-0.917604	0.617594	-0.383419	1158	0.64926
Indication	nausea	-0.394058	0.499173	-1.37344	0.58532	-0.789421	1166	0.784987		-0.469351	0.388864	-1.2323	0.293603	-1.20698	1164	0.886157		0.401305	0.545424	-0.668825	1.47144	0.735768	1158	0.231011
Indication	multiple sclerosis	-0.619502	0.665659	-1.92552	0.686521	-0.93066	1166	0.823889		-0.368399	0.505827	-1.36083	0.624036	-0.72831	1164	0.766715		-0.807279	0.682775	-2.14689	0.532334	-1.18235	1158	0.881345
Indication	ulcerative colitis	-0.584772	0.59563	-1.7534	0.583854	-0.981771	1166	0.836792		-1.43213	0.452749	-2.32042	-0.543832	-3.16318	1164	0.9992		-0.32619	0.617584	-1.5379	0.885518	-0.528172	1158	0.701259
Indication	obsessive compulsive disorder ocd	-1.398	1.20795	-3.76801	0.972006	-1.15733	1166	0.876313		-1.25623	1.01488	-3.24742	0.734965	-1.23781	1164	0.891982		-0.561166	1.23552	-2.98528	1.86294	-0.454194	1158	0.675113
Indication	urinary incontinence	-1.03068	0.815397	-2.63048	0.569134	-1.26402	1166	0.896762		0.642909	0.66182	-0.655584	1.9414	0.971426	1164	0.165769		-1.2483	0.833658	-2.88395	0.387351	-1.49737	1158	0.932716
Indication	anemia	-1.06289	0.8109	-2.65388	0.528091	-1.31076	1166	0.904902		-0.745877	0.597132	-1.91745	0.425698	-1.2491	1164	0.89406		-1.30014	0.825163	-2.91913	0.318839	-1.57562	1158	0.942307
Indication	atrial fibrillation af	-0.78997	0.594746	-1.95686	0.376923	-1.32825	1166	0.907822		-1.07047	0.463034	-1.97895	-0.162	-2.31187	1164	0.989521		-0.192349	0.604358	-1.37811	0.99341	-0.31827	1158	0.624831
Indication	anxiety	-0.938688	0.696342	-2.30491	0.427536	-1.34803	1166	0.911044		-0.574372	0.577939	-1.70829	0.559547	-0.993829	1164	0.839744		-1.54188	0.716163	-2.947	-0.136755	-2.15297	1158	0.984236
Indication	vomiting	-0.771842	0.542145	-1.83553	0.291846	-1.42368	1166	0.922597		-0.787505	0.425973	-1.62327	0.0482546	-1.84872	1164	0.967624		0.386168	0.607149	-0.805067	1.5774	0.636035	1158	0.26244
Indication	pelvic inflammatory disease	-1.23884	0.846798	-2.90025	0.422582	-1.46297	1166	0.928127		-0.222041	0.709327	-1.61374	1.16966	-0.31303	1164	0.622843		-0.434372	0.837372	-2.07731	1.20857	-0.518732	1158	0.697977
Indication	firstaid antiseptic	-1.15083	0.784068	-2.68917	0.387514	-1.46777	1166	0.928781		-1.18234	0.654259	-2.466	0.101315	-1.80715	1164	0.964501		-0.559753	0.804011	-2.13723	1.01773	-0.6962	1158	0.756778
Indication	malaria	-0.877686	0.595186	-2.04544	0.290069	-1.47464	1166	0.929711		-2.01282	0.482933	-2.96033	-1.0653	-4.1679	1164	0.999983		-0.562682	0.624915	-1.78877	0.663411	-0.900413	1158	0.815956
Indication	hypertension	-0.298305	0.201135	-0.692932	0.0963223	-1.48311	1166	0.930842		-0.13395	0.162578	-0.452928	0.185028	-0.823915	1164	0.794922		-0.823804	0.205391	-1.22678	-0.420824	-4.01091	1158	0.999968
Indication	common cold	-1.21711	0.804303	-2.79515	0.360936	-1.51324	1166	0.934756		-0.088446	0.654624	-1.37282	1.19593	-0.13511	1164	0.553726		-2.09881	0.815818	-3.69946	-0.498167	-2.57265	1158	0.994892
Indication	acne vulgaris av	-1.25691	0.826882	-2.87926	0.365431	-1.52006	1166	0.935617		-0.943333	0.680149	-2.27779	0.391122	-1.38695	1164	0.917139		-1.19588	0.799166	-2.76385	0.372097	-1.49641	1158	0.93259
Indication	peptic ulcer disease pud	-0.841697	0.541172	-1.90348	0.220083	-1.55532	1166	0.93993		0.275522	0.462559	-0.632021	1.18307	0.595647	1164	0.275764		-1.5842	0.552241	-2.66771	-0.500698	-2.86868	1158	0.997902
Indication	hypercalcemia	-1.28912	0.784429	-2.82817	0.249928	-1.64339	1166	0.949714		0.495915	0.552437	-0.587969	1.5798	0.897685	1164	0.184769		-1.01835	0.803424	-2.59468	0.557982	-1.26751	1158	0.897386
Indication	nephrotic syndrome	-1.25306	0.756038	-2.73641	0.230282	-1.65741	1166	0.951147		-1.3467	0.596735	-2.5175	-0.175907	-2.25679	1164	0.987897		-2.33901	0.76732	-3.8445	-0.833514	-3.04828	1158	0.998823
Indication	pulmonary embolism pe	-1.4259	0.820338	-3.0354	0.183605	-1.73818	1166	0.958779		1.07111	0.639015	-0.182641	2.32486	1.67619	1164	0.046985		-1.2177	0.825701	-2.83774	0.402336	-1.47475	1158	0.929724
Indication	skin infections	-0.818462	0.460322	-1.72161	0.0846895	-1.77802	1166	0.96217		-0.0826957	0.372674	-0.813883	0.648492	-0.221898	1164	0.587784		-0.779332	0.480588	-1.72225	0.163588	-1.62162	1158	0.947422
Indication	duodenal ulcer disease	-1.43747	0.80656	-3.01994	0.145003	-1.78222	1166	0.962513		-2.69069	0.656568	-3.97887	-1.4025	-4.0981	1164	0.999978		-0.0694237	0.829749	-1.6974	1.55856	-0.0836683	1158	0.533333
Indication	ocular hypertension	-1.27271	0.666322	-2.58004	0.0346128	-1.91005	1166	0.971814		-1.67887	0.536732	-2.73194	-0.625795	-3.12794	1164	0.999098		-1.01624	0.671275	-2.3333	0.300807	-1.5139	1158	0.934838
Indication	local anesthetic	-1.43569	0.742267	-2.89202	0.0206378	-1.9342	1166	0.973335		-0.0702054	0.631436	-1.30909	1.16867	-0.111184	1164	0.544255		-2.7736	0.752678	-4.25037	-1.29684	-3.68498	1158	0.99988
Indication	joint pain	-1.51091	0.755826	-2.99384	-0.0279762	-1.99901	1166	0.977081		0.82741	0.646186	-0.44041	2.09523	1.28045	1164	0.100321		-1.73824	0.793617	-3.29533	-0.181149	-2.19027	1158	0.985648
Indication	erectile dysfunction	-1.4771	0.737756	-2.92458	-0.0296234	-2.00215	1166	0.97725		0.600527	0.588461	-0.554036	1.75509	1.0205	1164	0.153851		-0.944874	0.74781	-2.41209	0.52234	-1.26352	1158	0.896672
Indication	chronic myeloid leukemia cml	-1.50605	0.737465	-2.95296	-0.0591446	-2.0422	1166	0.979322		-0.784713	0.590443	-1.94316	0.373738	-1.32902	1164	0.90795		-0.689346	0.686255	-2.03579	0.657097	-1.0045	1158	0.842327
Indication	nonsmall cell lung cancer nsclc	-0.832942	0.40731	-1.63208	-0.0337984	-2.04498	1166	0.97946		-0.0859762	0.352034	-0.776668	0.604716	-0.244227	1164	0.596451		-0.322295	0.425151	-1.15645	0.511857	-0.758073	1158	0.775719
Indication	intraocular pressure	-1.16192	0.547884	-2.23687	-0.0869672	-2.12073	1166	0.982923		-0.627615	0.453052	-1.51651	0.261275	-1.3853	1164	0.916888		-0.742474	0.561609	-1.84436	0.359411	-1.32205	1158	0.906793
Indication	congestive heart failure	-0.861942	0.383868	-1.61509	-0.108794	-2.24541	1166	0.987536		-0.934584	0.3016	-1.52632	-0.342844	-3.09876	1164	0.999005		-1.32134	0.418728	-2.14289	-0.499791	-3.15561	1158	0.999179
Indication	pulmonary arterial hypertension pah	-2.08886	0.875696	-3.80698	-0.370745	-2.38537	1166	0.99139		-2.32059	0.664753	-3.62484	-1.01635	-3.49091	1164	0.99975		-0.182157	1.00542	-2.15481	1.79049	-0.181175	1158	0.571869
Indication	ankylosing spondylitis	-2.0693	0.847604	-3.7323	-0.406295	-2.44135	1166	0.99261		0.24819	0.632185	-0.992159	1.48854	0.392591	1164	0.347347		-2.503	0.863914	-4.19801	-0.807989	-2.89728	1158	0.998083
Indication	pain relief	-1.06305	0.434588	-1.91571	-0.210384	-2.4461	1166	0.992706		-0.903127	0.359724	-1.60891	-0.197347	-2.51061	1164	0.993906		-1.34609	0.451482	-2.2319	-0.460275	-2.98149	1158	0.998536
Indication	benign prostatic hyperplasia bph	-1.91655	0.753073	-3.39408	-0.439021	-2.54497	1166	0.994472		0.311274	0.594336	-0.854816	1.47736	0.523734	1164	0.300282		-1.39876	0.768579	-2.90672	0.109209	-1.81992	1158	0.965486
Indication	gastroesophageal reflux disease gerd	-1.66543	0.650808	-2.94232	-0.388547	-2.55902	1166	0.994689		-1.4465	0.512715	-2.45245	-0.440548	-2.82125	1164	0.997568		-1.3753	0.651939	-2.65442	-0.0961913	-2.10956	1158	0.982445
Indication	seborrheic dermatitis	-2.25099	0.867718	-3.95345	-0.548523	-2.59415	1166	0.995199		0.0764061	0.634707	-1.16889	1.3217	0.12038	1164	0.452101		-2.86712	0.880318	-4.59432	-1.13992	-3.25691	1158	0.999421
Indication	hodgkins lymphoma	-1.99548	0.767931	-3.50216	-0.488801	-2.59852	1166	0.99526		-0.322932	0.643851	-1.58617	0.940307	-0.501563	1164	0.691965		-1.8469	0.751333	-3.32103	-0.372774	-2.45816	1158	0.992945
Indication	stroke	-1.22848	0.441583	-2.09487	-0.362094	-2.78199	1166	0.997255		-0.496977	0.36032	-1.20393	0.209972	-1.37927	1164	0.915961		-1.55356	0.436458	-2.4099	-0.697223	-3.55947	1158	0.999807
Indication	hepatitis c	-2.04054	0.723119	-3.4593	-0.621783	-2.82186	1166	0.997572		0.303833	0.573333	-0.821049	1.42872	0.529941	1164	0.298127		-3.48233	0.757246	-4.96806	-1.9966	-4.59867	1158	0.999998
Indication	allergic rhinitis	-1.07512	0.379158	-1.81903	-0.331214	-2.83555	1166	0.997673		-0.655504	0.32084	-1.28499	-0.026015	-2.04309	1164	0.979366		-1.25178	0.394658	-2.0261	-0.477451	-3.1718	1158	0.999223
Indication	respiratory tract infections	-1.95688	0.681092	-3.29318	-0.620577	-2.87315	1166	0.997931		-0.381106	0.539901	-1.44039	0.678182	-0.705881	1164	0.759798		-2.11958	0.69424	-3.48169	-0.757472	-3.05309	1158	0.998842
Indication	psoriasis	-1.52519	0.51063	-2.52705	-0.523333	-2.98688	1166	0.998561		-0.646269	0.411399	-1.45344	0.160898	-1.5709	1164	0.941762		-0.869554	0.530002	-1.90943	0.170319	-1.64066	1158	0.94943
Indication	glaucoma	-1.3224	0.441261	-2.18816	-0.456649	-2.99687	1166	0.998607		-1.56791	0.36028	-2.27478	-0.861038	-4.35192	1164	0.999993		-0.790759	0.441991	-1.65795	0.0764343	-1.78908	1158	0.963069
Indication	acute myeloid leukemia aml	-1.47056	0.484634	-2.42141	-0.519705	-3.03437	1166	0.998768		-0.346789	0.415122	-1.16126	0.467682	-0.83539	1164	0.798165		-0.641876	0.513518	-1.64941	0.365655	-1.24996	1158	0.894216
Indication	eczema	-2.44149	0.771035	-3.95426	-0.928724	-3.16652	1166	0.999209		-0.615498	0.609482	-1.8113	0.580309	-1.00987	1164	0.843616		-2.37996	0.784436	-3.91903	-0.840881	-3.03397	1158	0.998766
Indication	hypercholesterolemia	-2.09173	0.653957	-3.37479	-0.808664	-3.19857	1166	0.999291		0.294824	0.542377	-0.769322	1.35897	0.543578	1164	0.293418		-2.05858	0.636626	-3.30765	-0.809511	-3.23358	1158	0.999371
Indication	muscle pain	-1.95478	0.55343	-3.04061	-0.868946	-3.53211	1166	0.999786		0.396826	0.44353	-0.473381	1.26703	0.8947	1164	0.185566		-2.23769	0.560593	-3.33758	-1.13779	-3.99164	1158	0.999965
Indication	rheumatoid arthritis	-1.17661	0.329167	-1.82244	-0.530783	-3.5745	1166	0.999817		-1.10302	0.263128	-1.61928	-0.586762	-4.19195	1164	0.999985		-1.11838	0.330223	-1.76628	-0.470477	-3.38674	1158	0.999634
Indication	tuberculosis	-4.14105	1.14994	-6.39724	-1.88487	-3.6011	1166	0.999835		1.05399	0.796507	-0.508762	2.61674	1.32326	1164	0.0930039		-3.66616	1.20033	-6.02123	-1.31109	-3.05429	1158	0.998846
Indication	osteoarthritis	-1.48799	0.41208	-2.29649	-0.67949	-3.61093	1166	0.999841		-1.09806	0.332757	-1.75093	-0.445194	-3.2999	1164	0.999502		-1.61996	0.41534	-2.43486	-0.805056	-3.90032	1158	0.999949
Indication	itching	-2.27048	0.627974	-3.50256	-1.03839	-3.61556	1166	0.999844		-0.86355	0.506392	-1.85709	0.129994	-1.7053	1164	0.955797		-2.40103	0.626393	-3.63002	-1.17203	-3.8331	1158	0.999933
Indication	myocardial infarction	-1.58944	0.431527	-2.43609	-0.74278	-3.68328	1166	0.99988		0.0365322	0.35797	-0.665806	0.73887	0.102054	1164	0.459366		-2.04536	0.428062	-2.88522	-1.20549	-4.77818	1158	0.999999
Indication	urticaria	-2.50885	0.649948	-3.78405	-1.23366	-3.86008	1166	0.99994		-0.838453	0.525605	-1.86969	0.192788	-1.59521	1164	0.944532		-2.86553	0.653851	-4.14839	-1.58266	-4.38254	1158	0.999994
Indication	hyperlipidemia	-2.402	0.539573	-3.46065	-1.34336	-4.45168	1166	0.999995		-0.487256	0.440194	-1.35092	0.376407	-1.10691	1164	0.865719		-2.58665	0.539205	-3.64458	-1.52872	-4.79715	1158	0.999999
Indication	fever	-3.28324	0.705805	-4.66803	-1.89845	-4.65177	1166	0.999998		0.0343025	0.590904	-1.12505	1.19366	0.0580508	1164	0.476859		-3.27406	0.726331	-4.69913	-1.84898	-4.50766	1158	0.999996
Indication	human immunodeficiency virus hiv1	-2.38504	0.50866	-3.38303	-1.38705	-4.68886	1166	0.999998		0.38449	0.412783	-0.425392	1.19437	0.931458	1164	0.175905		-3.27854	0.511717	-4.28254	-2.27455	-6.40695	1158	1
Indication	gout	-3.83974	0.779365	-5.36886	-2.31063	-4.92676	1166	1		-1.03302	0.61053	-2.23088	0.164841	-1.69201	1164	0.954544		-3.66956	0.801718	-5.24255	-2.09658	-4.57712	1158	0.999997
Indication	acute lymphoblastic leukemia all	-3.42785	0.532774	-4.47316	-2.38255	-6.43398	1166	1		-1.11402	0.45238	-2.00159	-0.226452	-2.46258	1164	0.993031		-3.11566	0.543039	-4.18111	-2.05021	-5.73746	1158	1
Anatomical therapeutic chemical classification	N05A	2.27182	0.317245	1.64939	2.89426	7.1611	1166	7.07e-13	*	1.64175	0.258271	1.13502	2.14848	6.35671	1164	1.48e-10	*	1.96343	0.325151	1.32548	2.60138	6.03851	1158	1.05e-09	*
Anatomical therapeutic chemical classification	N01A	3.66906	0.660395	2.37336	4.96475	5.55585	1166	1.71e-08	*	0.65634	0.502081	-0.328745	1.64142	1.30724	1164	0.0956949		3.19364	0.659698	1.8993	4.48798	4.84106	1158	7.33e-07	*
Anatomical therapeutic chemical classification	N03A	2.11116	0.416855	1.29329	2.92903	5.0645	1166	2.38e-07	*	0.320422	0.34377	-0.354057	0.994902	0.932082	1164	0.175744		2.80436	0.445881	1.92953	3.67918	6.28947	1158	2.25e-10	*
Anatomical therapeutic chemical classification	N04B	3.10026	0.739123	1.6501	4.55042	4.19451	1166	1.47e-05	*	2.97129	0.627197	1.74072	4.20185	4.7374	1164	1.22e-06	*	3.35864	0.712265	1.96116	4.75612	4.71543	1158	1.35e-06	*
Anatomical therapeutic chemical classification	N06A	1.2469	0.423818	0.415365	2.07843	2.94205	1166	0.00166244		-0.210941	0.33477	-0.867761	0.445878	-0.630108	1164	0.735626		1.25295	0.415799	0.437146	2.06875	3.01336	1158	0.00131996
Anatomical therapeutic chemical classification	C08C	1.36357	0.516054	0.351067	2.37606	2.64229	1166	0.0041725		0.510319	0.415778	-0.30544	1.32608	1.22738	1164	0.109964		1.57088	0.536707	0.517856	2.62391	2.92689	1158	0.00174528
Anatomical therapeutic chemical classification	C03C	2.46197	0.948567	0.600879	4.32306	2.59546	1166	0.00478254		0.844057	0.718931	-0.566489	2.2546	1.17404	1164	0.120309		0.973604	0.996467	-0.981479	2.92869	0.977056	1158	0.164373
Anatomical therapeutic chemical classification	G03D	2.59994	1.03778	0.563805	4.63607	2.50528	1166	0.00618551		-0.581913	0.848789	-2.24724	1.08341	-0.685581	1164	0.753443		1.53816	1.0699	-0.560995	3.63732	1.43767	1158	0.0753989
Anatomical therapeutic chemical classification	M03A	1.44465	0.598987	0.269438	2.61986	2.41182	1166	0.00801333		1.46304	0.487887	0.505805	2.42028	2.99873	1164	0.00138432		2.42989	0.594408	1.26365	3.59613	4.08791	1158	2.33e-05	*
Anatomical therapeutic chemical classification	N06B	1.66838	0.768351	0.160875	3.17588	2.17138	1166	0.0150519		-0.354506	0.638517	-1.60728	0.898267	-0.555202	1164	0.710568		1.63678	0.782113	0.10226	3.17129	2.09276	1158	0.0182938
Anatomical therapeutic chemical classification	A16A	1.64646	0.81186	0.0535922	3.23933	2.02801	1166	0.021393		0.550892	0.664093	-0.752062	1.85385	0.82954	1164	0.203485		1.84934	0.819143	0.242167	3.45651	2.25765	1158	0.0120766
Anatomical therapeutic chemical classification	N06D	1.89896	1.0414	-0.14427	3.94219	1.82347	1166	0.0342443		0.358121	0.834711	-1.27958	1.99583	0.429037	1164	0.333988		2.11436	1.075	0.00519404	4.22353	1.96685	1158	0.0247197
Anatomical therapeutic chemical classification	L02A	1.43664	0.803903	-0.140616	3.0139	1.78708	1166	0.0370918		0.786372	0.637708	-0.464814	2.03756	1.23312	1164	0.108889		3.18967	0.83607	1.54929	4.83005	3.81508	1158	7.17e-05	*
Anatomical therapeutic chemical classification	L01X	0.656188	0.389785	-0.108571	1.42095	1.68346	1166	0.0462768		0.152016	0.306657	-0.449646	0.753678	0.495719	1164	0.310093		0.911778	0.380823	0.164597	1.65896	2.39423	1158	0.0084068
Anatomical therapeutic chemical classification	C01E	1.18659	0.714048	-0.214367	2.58756	1.66179	1166	0.0484122		-0.470845	0.562537	-1.57455	0.632856	-0.837002	1164	0.798618		1.1655	0.720694	-0.248512	2.57951	1.61719	1158	0.0530546
Anatomical therapeutic chemical classification	G03X	1.40927	0.862916	-0.283768	3.10232	1.63315	1166	0.0513533		0.182202	0.676809	-1.1457	1.5101	0.269208	1164	0.393909		1.15598	0.871693	-0.55429	2.86626	1.32614	1158	0.0925278
Anatomical therapeutic chemical classification	R03D	0.699837	0.609053	-0.495125	1.8948	1.14906	1166	0.125384		-1.93622	0.474814	-2.86781	-1.00464	-4.07786	1164	0.999976		0.709025	0.598462	-0.465166	1.88322	1.18475	1158	0.118181
Anatomical therapeutic chemical classification	C01B	0.594128	0.557067	-0.498837	1.68709	1.06653	1166	0.143203		-1.52064	0.445976	-2.39564	-0.64563	-3.40968	1164	0.999664		0.67628	0.575439	-0.45274	1.8053	1.17524	1158	0.12007
Anatomical therapeutic chemical classification	A10B	0.637539	0.637604	-0.61344	1.88852	0.999898	1166	0.158784		-0.332068	0.492099	-1.29757	0.633433	-0.674799	1164	0.750031		0.42622	0.606984	-0.764691	1.61713	0.702193	1158	0.24135
Anatomical therapeutic chemical classification	C04A	0.605207	0.609265	-0.590173	1.80059	0.993338	1166	0.160376		0.92729	0.515977	-0.0850582	1.93964	1.79716	1164	0.036285		-0.126719	0.614283	-1.33195	1.07851	-0.206288	1158	0.581699
Anatomical therapeutic chemical classification	C09C	0.83355	0.918055	-0.967675	2.63478	0.907952	1166	0.182046		1.87618	0.734869	0.434361	3.31799	2.55308	1164	0.00540214		0.524246	0.925501	-1.2916	2.34009	0.566445	1158	0.2856
Anatomical therapeutic chemical classification	R03C	0.585377	0.715785	-0.818994	1.98975	0.817812	1166	0.206816		1.86267	0.590856	0.703411	3.02193	3.1525	1164	0.00083007		0.678832	0.696309	-0.687337	2.045	0.9749	1158	0.164907
Anatomical therapeutic chemical classification	C02C	0.684451	0.843042	-0.969598	2.3385	0.811882	1166	0.208512		-1.02793	0.669426	-2.34135	0.285483	-1.53555	1164	0.937539		-0.612138	0.868361	-2.31587	1.0916	-0.704935	1158	0.759504
Anatomical therapeutic chemical classification	D08A	0.57556	0.739153	-0.874659	2.02578	0.778675	1166	0.218165		-1.4655	0.605864	-2.6542	-0.27679	-2.41886	1164	0.992139		0.794635	0.762622	-0.701639	2.29091	1.04198	1158	0.14882
Anatomical therapeutic chemical classification	A03A	0.363658	0.564876	-0.744628	1.47194	0.643784	1166	0.259921		0.84035	0.524074	-0.187885	1.86859	1.6035	1164	0.0545483		-0.0872523	0.571295	-1.20814	1.03364	-0.152727	1158	0.56068
Anatomical therapeutic chemical classification	R03A	0.447389	0.829788	-1.18066	2.07543	0.53916	1166	0.29494		1.15896	0.682756	-0.180613	2.49853	1.69747	1164	0.0449377		0.124539	0.810054	-1.4648	1.71388	0.153742	1158	0.43892
Anatomical therapeutic chemical classification	J02A	0.371713	0.822259	-1.24156	1.98499	0.452063	1166	0.325654		-0.12647	0.640134	-1.38241	1.12948	-0.197567	1164	0.578291		-0.570522	0.8508	-2.2398	1.09876	-0.670571	1158	0.748686
Anatomical therapeutic chemical classification	V03A	0.193932	0.664962	-1.11072	1.49859	0.291643	1166	0.385306		-2.0097	0.544368	-3.07775	-0.94165	-3.69181	1164	0.999884		0.754882	0.676125	-0.571686	2.08145	1.11648	1158	0.132224
Anatomical therapeutic chemical classification	S01G	0.158078	0.573079	-0.966303	1.28246	0.27584	1166	0.39136		0.58463	0.474211	-0.345774	1.51503	1.23285	1164	0.108941		-0.924734	0.59785	-2.09772	0.248256	-1.54677	1158	0.938904
Anatomical therapeutic chemical classification	M03B	0.185472	0.765494	-1.31643	1.68737	0.242291	1166	0.404299		-0.0920974	0.627501	-1.32326	1.13906	-0.146769	1164	0.55833		0.721419	0.806949	-0.861826	2.30467	0.894009	1158	0.185751
Anatomical therapeutic chemical classification	C02A	0.192295	0.990308	-1.75069	2.13528	0.194177	1166	0.423036		0.185331	0.804297	-1.3927	1.76337	0.230426	1164	0.408901		-0.152233	1.07396	-2.25935	1.95488	-0.14175	1158	0.556349
Anatomical therapeutic chemical classification	G03C	0.107148	0.928258	-1.71409	1.92839	0.115429	1166	0.454062		0.728416	0.717748	-0.679809	2.13664	1.01486	1164	0.155191		0.623975	0.95488	-1.24951	2.49746	0.653459	1158	0.256795
Anatomical therapeutic chemical classification	D10A	0.0397519	0.576469	-1.09128	1.17078	0.0689576	1166	0.472518		1.12709	0.45263	0.23903	2.01515	2.4901	1164	0.00645476		-0.342178	0.584043	-1.48808	0.803723	-0.585878	1158	0.720964
Anatomical therapeutic chemical classification	N07A	0.0457779	1.01586	-1.94734	2.0389	0.0450632	1166	0.482032		2.22682	0.863864	0.531915	3.92172	2.57774	1164	0.00503344		-1.06792	1.05135	-3.13068	0.994846	-1.01576	1158	0.845021
Anatomical therapeutic chemical classification	N07B	0.026158	0.823145	-1.58885	1.64117	0.0317781	1166	0.487327		-2.39544	0.595733	-3.56427	-1.22661	-4.02099	1164	0.999969		1.0514	0.857716	-0.631449	2.73425	1.22582	1158	0.110258
Anatomical therapeutic chemical classification	J01M	-0.0848289	0.756765	-1.5696	1.39994	-0.112094	1166	0.544616		0.217327	0.561694	-0.884718	1.31937	0.386914	1164	0.349445		0.344661	0.782771	-1.19115	1.88047	0.440309	1158	0.329898
Anatomical therapeutic chemical classification	N02B	-0.0692286	0.566652	-1.181	1.04254	-0.122171	1166	0.548608		-1.23168	0.460424	-2.13504	-0.328331	-2.67511	1164	0.996212		-0.334425	0.576576	-1.46568	0.796826	-0.580019	1158	0.718993
Anatomical therapeutic chemical classification	G04B	-0.13802	0.528601	-1.17514	0.899096	-0.261104	1166	0.602971		1.09293	0.42867	0.251881	1.93399	2.54959	1164	0.00545612		-0.479737	0.547191	-1.55333	0.59386	-0.876727	1158	0.809592
Anatomical therapeutic chemical classification	L01D	-0.208994	0.796445	-1.77162	1.35363	-0.262409	1166	0.603474		0.518985	0.647929	-0.752255	1.79023	0.800991	1164	0.21165		1.33028	0.8401	-0.318012	2.97857	1.58347	1158	0.0567932
Anatomical therapeutic chemical classification	D01A	-0.20641	0.785976	-1.7485	1.33568	-0.262616	1166	0.603554		0.385701	0.576848	-0.746078	1.51748	0.668635	1164	0.251931		-0.0807966	0.774299	-1.59998	1.43839	-0.104348	1158	0.541544
Anatomical therapeutic chemical classification	J01F	-0.272759	0.992453	-2.21995	1.67443	-0.274833	1166	0.608253		2.50054	0.816483	0.898593	4.10248	3.06257	1164	0.00112241		0.0938708	1.02586	-1.91888	2.10662	0.0915045	1158	0.463554
Anatomical therapeutic chemical classification	N02C	-0.195853	0.670687	-1.51174	1.12004	-0.292018	1166	0.614838		0.198241	0.518214	-0.818497	1.21498	0.382547	1164	0.351063		0.0595112	0.691155	-1.29655	1.41557	0.086104	1158	0.465699
Anatomical therapeutic chemical classification	D11A	-0.209349	0.613096	-1.41224	0.993545	-0.341463	1166	0.633592		-0.170184	0.497376	-1.14604	0.80567	-0.342163	1164	0.633855		-0.664536	0.624002	-1.88884	0.559765	-1.06496	1158	0.856442
Anatomical therapeutic chemical classification	L01A	-0.325878	0.726904	-1.75206	1.10031	-0.44831	1166	0.672994		0.888905	0.604542	-0.29721	2.07502	1.47038	1164	0.0708651		-0.818214	0.735342	-2.26096	0.624537	-1.1127	1158	0.866966
Anatomical therapeutic chemical classification	L02B	-0.299491	0.580039	-1.43753	0.838546	-0.516329	1166	0.697139		-0.176471	0.461667	-1.08226	0.729322	-0.382247	1164	0.648826		0.342429	0.602422	-0.839532	1.52439	0.56842	1158	0.28493
Anatomical therapeutic chemical classification	S01E	-0.265696	0.44316	-1.13518	0.603784	-0.599549	1166	0.725538		-0.539289	0.368981	-1.26323	0.184653	-1.46156	1164	0.927935		-0.270064	0.447473	-1.14801	0.607885	-0.603531	1158	0.726863
Anatomical therapeutic chemical classification	G03A	-0.649412	1.06251	-2.73406	1.43523	-0.611206	1166	0.729409		-1.84402	0.828705	-3.46994	-0.218094	-2.22518	1164	0.98687		-0.806416	1.04727	-2.86117	1.24834	-0.770019	1158	0.779277
Anatomical therapeutic chemical classification	D07X	-0.396247	0.570467	-1.5155	0.723011	-0.6946	1166	0.756278		0.29248	0.474612	-0.63871	1.22367	0.616252	1164	0.268924		-0.17796	0.59402	-1.34344	0.987515	-0.299587	1158	0.617727
Anatomical therapeutic chemical classification	N05C	-0.683318	0.980595	-2.60725	1.24061	-0.69684	1166	0.756979		-0.477868	0.805471	-2.05821	1.10247	-0.593278	1164	0.723445		0.602751	0.97541	-1.31102	2.51652	0.617946	1158	0.268366
Anatomical therapeutic chemical classification	P01B	-0.549697	0.680008	-1.88387	0.78448	-0.808368	1166	0.790478		-1.94056	0.548569	-3.01685	-0.864262	-3.53749	1164	0.99979		-0.201763	0.726228	-1.62663	1.22311	-0.277823	1158	0.609401
Anatomical therapeutic chemical classification	S01F	-0.767311	0.908227	-2.54925	1.01463	-0.844845	1166	0.800815		1.8935	0.746494	0.428873	3.35812	2.53652	1164	0.0056629		0.23913	0.902222	-1.53104	2.0093	0.265045	1158	0.395511
Anatomical therapeutic chemical classification	D07A	-0.356462	0.42105	-1.18256	0.469638	-0.846603	1166	0.801305		0.43012	0.341399	-0.239707	1.09995	1.25987	1164	0.103984		0.128769	0.429962	-0.714822	0.97236	0.29949	1158	0.38231
Anatomical therapeutic chemical classification	G01A	-0.588702	0.610125	-1.78577	0.608364	-0.964887	1166	0.832599		-0.152249	0.469733	-1.07387	0.769369	-0.324118	1164	0.627046		-0.0846386	0.622383	-1.30576	1.13649	-0.135991	1158	0.554074
Anatomical therapeutic chemical classification	M05B	-0.734813	0.731269	-2.16956	0.699937	-1.00485	1166	0.84241		0.830215	0.575436	-0.298792	1.95922	1.44276	1164	0.0746787		-1.04669	0.753274	-2.52463	0.431241	-1.38953	1158	0.91753
Anatomical therapeutic chemical classification	H02A	-0.731793	0.670021	-2.04637	0.582789	-1.09219	1166	0.862513		-0.0563436	0.509363	-1.05572	0.943029	-0.110616	1164	0.54403		-0.755536	0.680277	-2.09025	0.579179	-1.11063	1158	0.866521
Anatomical therapeutic chemical classification	G02C	-1.13637	0.936112	-2.97303	0.700278	-1.21393	1166	0.88749		-1.4829	0.782654	-3.01847	0.0526679	-1.89471	1164	0.970811		-1.46866	0.947706	-3.32807	0.390752	-1.5497	1158	0.939257
Anatomical therapeutic chemical classification	C03A	-1.47462	1.15539	-3.74151	0.79226	-1.27629	1166	0.898947		-1.74442	0.95611	-3.62031	0.131476	-1.82449	1164	0.965833		-1.70351	1.23154	-4.11982	0.712794	-1.38323	1158	0.91657
Anatomical therapeutic chemical classification	A02B	-0.711658	0.539155	-1.76948	0.346163	-1.31995	1166	0.906445		-0.600081	0.42181	-1.42767	0.227512	-1.42263	1164	0.922445		-0.792882	0.543264	-1.85877	0.27301	-1.45948	1158	0.927648
Anatomical therapeutic chemical classification	H01B	-1.14687	0.833871	-2.78293	0.489183	-1.37536	1166	0.915358		-2.01056	0.681418	-3.3475	-0.673612	-2.95055	1164	0.998382		-1.47658	0.840852	-3.12634	0.173183	-1.75605	1158	0.960328
Anatomical therapeutic chemical classification	N01B	-0.804609	0.526057	-1.83673	0.227515	-1.52951	1166	0.936795		-0.210452	0.442835	-1.0793	0.658392	-0.475238	1164	0.682647		-1.32748	0.53547	-2.37808	-0.276881	-2.47909	1158	0.993343
Anatomical therapeutic chemical classification	P02C	-1.76547	1.12019	-3.96329	0.432353	-1.57604	1166	0.942356		2.04663	0.90073	0.279393	3.81386	2.27219	1164	0.0116285		-4.23362	1.15633	-6.50237	-1.96488	-3.66124	1158	0.999869
Anatomical therapeutic chemical classification	R01A	-0.729371	0.426683	-1.56652	0.107782	-1.7094	1166	0.956178		0.090773	0.342237	-0.580698	0.762244	0.265234	1164	0.395438		-1.24011	0.442056	-2.10743	-0.372789	-2.80532	1158	0.997445
Anatomical therapeutic chemical classification	D04A	-1.00589	0.575347	-2.13472	0.122942	-1.74832	1166	0.959664		-0.537886	0.477417	-1.47458	0.398807	-1.12666	1164	0.869941		-1.453	0.584174	-2.59916	-0.306841	-2.48727	1158	0.993494
Anatomical therapeutic chemical classification	C09A	-1.21244	0.685762	-2.55791	0.133023	-1.76802	1166	0.961341		0.0540029	0.549399	-1.02392	1.13193	0.0982944	1164	0.460858		-2.18049	0.695256	-3.54459	-0.816387	-3.13624	1158	0.999123
Anatomical therapeutic chemical classification	L04A	-1.13388	0.613336	-2.33725	0.0694848	-1.84871	1166	0.967624		-0.789369	0.503116	-1.77649	0.197747	-1.56896	1164	0.941535		-1.13683	0.62598	-2.36501	0.0913563	-1.81607	1158	0.965191
Anatomical therapeutic chemical classification	C01C	-0.872217	0.456914	-1.76868	0.0242476	-1.90893	1166	0.971742		-0.347795	0.3759	-1.08531	0.389722	-0.925232	1164	0.822482		-1.04633	0.477367	-1.98293	-0.109731	-2.19188	1158	0.985707
Anatomical therapeutic chemical classification	R02A	-1.02196	0.523411	-2.04889	0.00497392	-1.9525	1166	0.974441		-1.12744	0.431232	-1.97351	-0.281357	-2.61445	1164	0.995474		-0.500644	0.540132	-1.56039	0.559103	-0.926892	1158	0.822912
Anatomical therapeutic chemical classification	S02A	-1.46343	0.681214	-2.79997	-0.126891	-2.14827	1166	0.984051		0.199186	0.558794	-0.89717	1.29554	0.356456	1164	0.360782		-0.731284	0.716549	-2.13716	0.674596	-1.02056	1158	0.846163
Anatomical therapeutic chemical classification	R06A	-0.84046	0.383252	-1.5924	-0.0885192	-2.19297	1166	0.985747		-0.761943	0.316174	-1.38228	-0.141608	-2.40989	1164	0.991944		-0.806847	0.36723	-1.52736	-0.0863361	-2.19712	1158	0.985895
Anatomical therapeutic chemical classification	L01B	-1.08494	0.490233	-2.04678	-0.123106	-2.21312	1166	0.986459		-1.47072	0.399585	-2.25471	-0.686738	-3.68063	1164	0.999878		-0.729342	0.493464	-1.69753	0.238842	-1.478	1158	0.930161
Anatomical therapeutic chemical classification	C07A	-0.927324	0.413776	-1.73915	-0.115494	-2.24112	1166	0.987397		-0.385452	0.338172	-1.04895	0.278043	-1.13981	1164	0.8727		-0.762271	0.421925	-1.59009	0.065552	-1.80665	1158	0.964462
Anatomical therapeutic chemical classification	D06B	-1.81081	0.806599	-3.39336	-0.228265	-2.245	1166	0.987522		0.0665039	0.667835	-1.24379	1.3768	0.0995812	1164	0.460347		-2.24691	0.94349	-4.09805	-0.395773	-2.38149	1158	0.991298
Anatomical therapeutic chemical classification	A07E	-1.48693	0.626365	-2.71586	-0.257997	-2.3739	1166	0.991119		-2.50267	0.493855	-3.47162	-1.53373	-5.06762	1164	1		-1.25766	0.650216	-2.53339	0.0180712	-1.93422	1158	0.973335
Anatomical therapeutic chemical classification	S01H	-1.92419	0.797908	-3.48969	-0.358698	-2.41155	1166	0.991981		0.00961928	0.683965	-1.33232	1.35156	0.014064	1164	0.494391		-3.52833	0.794163	-5.08649	-1.97017	-4.44283	1158	0.999995
Anatomical therapeutic chemical classification	S01A	-1.23542	0.471079	-2.15968	-0.311167	-2.62254	1166	0.995579		0.0603961	0.370901	-0.667313	0.788105	0.162836	1164	0.435338		-0.690801	0.481293	-1.63511	0.253503	-1.4353	1158	0.924265
Anatomical therapeutic chemical classification	S01B	-1.35043	0.481312	-2.29477	-0.406098	-2.80573	1166	0.997448		-1.04553	0.398899	-1.82817	-0.262889	-2.62104	1164	0.99556		-1.02805	0.479799	-1.96943	-0.0866811	-2.14268	1158	0.983826
Anatomical therapeutic chemical classification	C05A	-1.50926	0.527435	-2.54409	-0.474431	-2.86151	1166	0.997854		0.245809	0.431418	-0.600635	1.09225	0.569771	1164	0.284472		-2.55362	0.532012	-3.59744	-1.50981	-4.79994	1158	0.999999
Anatomical therapeutic chemical classification	R03B	-2.00851	0.67259	-3.32813	-0.688883	-2.98622	1166	0.998558		-1.00486	0.529792	-2.04431	0.0345964	-1.8967	1164	0.970943		-2.14903	0.687452	-3.49782	-0.800234	-3.12607	1158	0.999092
Anatomical therapeutic chemical classification	A04A	-2.66905	0.813824	-4.26578	-1.07233	-3.27965	1166	0.999465		-0.845758	0.649709	-2.12049	0.428975	-1.30175	1164	0.90337		-1.70044	0.927332	-3.51987	0.119003	-1.83369	1158	0.966521
Anatomical therapeutic chemical classification	J04A	-4.14105	1.14994	-6.39724	-1.88487	-3.6011	1166	0.999835		1.05399	0.796507	-0.508762	2.61674	1.32326	1164	0.0930039		-3.66616	1.20033	-6.02123	-1.31109	-3.05429	1158	0.998846
Anatomical therapeutic chemical classification	M04A	-3.17741	0.836329	-4.81829	-1.53653	-3.79923	1166	0.999924		-1.28994	0.668927	-2.60238	0.0224952	-1.92838	1164	0.972974		-2.69124	0.862811	-4.38409	-0.998392	-3.11915	1158	0.999071
Anatomical therapeutic chemical classification	M02A	-2.01831	0.526378	-3.05106	-0.985551	-3.83433	1166	0.999934		-0.0230307	0.426013	-0.858869	0.812808	-0.0540611	1164	0.521552		-2.2465	0.527791	-3.28203	-1.21096	-4.25642	1158	0.999989
Anatomical therapeutic chemical classification	J05A	-2.20146	0.528292	-3.23797	-1.16495	-4.16713	1166	0.999983		0.571652	0.424466	-0.261152	1.40446	1.34676	1164	0.0891606		-3.53532	0.536136	-4.58723	-2.48342	-6.59408	1158	1
Anatomical therapeutic chemical classification	G04C	-4.65614	1.11594	-6.84561	-2.46668	-4.17241	1166	0.999984		-0.0002376	0.91585	-1.79714	1.79666	-0.0002595	1164	0.500103		-2.45164	1.14117	-4.69062	-0.212654	-2.14836	1158	0.984054
Anatomical therapeutic chemical classification	N04A	-5.09481	1.15878	-7.36833	-2.82129	-4.39672	1166	0.999994		-2.16797	1.00547	-4.14071	-0.195233	-2.15617	1164	0.984363		-2.40067	1.2456	-4.84455	0.0432032	-1.92733	1158	0.972909
Anatomical therapeutic chemical classification	A01A	-2.31515	0.502549	-3.30115	-1.32915	-4.60681	1166	0.999998		-1.54273	0.40383	-2.33504	-0.75041	-3.82024	1164	0.99993		-2.51817	0.518063	-3.53462	-1.50173	-4.86075	1158	0.999999
Anatomical therapeutic chemical classification	M01A	-1.87922	0.378992	-2.62281	-1.13564	-4.95848	1166	1		-0.842105	0.306597	-1.44365	-0.240561	-2.74662	1164	0.996943		-2.25383	0.36761	-2.97509	-1.53257	-6.13104	1158	1
Anatomical therapeutic chemical classification	B01A	-1.99235	0.388733	-2.75504	-1.22965	-5.12523	1166	1		-0.633291	0.312153	-1.24574	-0.0208443	-2.02878	1164	0.978646		-1.59624	0.411102	-2.40282	-0.789647	-3.88282	1158	0.999945
Anatomical therapeutic chemical classification	L01C	-3.32242	0.554847	-4.41103	-2.23381	-5.98799	1166	1		-0.0166567	0.472058	-0.942837	0.909524	-0.0352852	1164	0.514071		-2.25279	0.58407	-3.39875	-1.10684	-3.85706	1158	0.999939
Anatomical therapeutic chemical classification	C10A	-2.75024	0.433594	-3.60095	-1.89953	-6.34289	1166	1		-0.495533	0.356961	-1.19589	0.204825	-1.3882	1164	0.917329		-2.34595	0.43662	-3.2026	-1.4893	-5.37298	1158	1
N.B. Results for the externalizing croass-ancestry (EXT META) GWAS, African-like (EXT AFR) GWAS, European-like (EXT EUR) GWAS

### Sheet: ST.28
Table S28. Externalizing confirmatory factor analysis model results in the Collaborative Study on the Genetics of Alcoholism (COGA) and the National Longitudinal Study of Adolescent to Adult Health (Add Health)
	Collaborative Study on the Genetics of Alcoholism (COGA)										National Longitudinal Study of Adolescent to Adult Health (Add Health)
	European-like subsample (N = 7,483)					African-like subsample (N = 3,126)					European-like subsample (N = 5,645)					African-like subsample (N = 2,025)
	Chi-square (df)	CFI	TLI	RMSEA (90%CI)	SRMR	Chi-square (df)	CFI	TLI	RMSEA (90%CI)	SRMR	Chi-square (df)	CFI	TLI	RMSEA (90%CI)	SRMR	Chi-square (df)	CFI	TLI	RMSEA (90%CI)	SRMR
	532.880 (14)	0.947	0.921	.070 (.065, .076)	0.06	163.525 (14)	0.933	0.899	.058 (.051, .067)	0.056	516.017 (14)	0.957	0.935	.080 (.074, .086)	0.049	155.509 (14)	0.895	3943	.071 (.061, .081)	0.042
Variable	Beta.std	SE	P-value	R-squared (%)	R-squared SE	Beta.std	SE	P-value	R-squared (%)	R-squared SE	Beta.std	SE	P-value	R-squared (%)	R-squared SE	Beta.std	SE	P-value	R-squared (%)	R-squared SE
Lifetime smoking initiation	0.618	0.014	0	38.2	0.018	0.71	0.028	0	50.4	0.039	0.662	0.011	0	43.8	0.015	0.747	0.028	0	55.8	0.041
Lifetime cannabis use	0.907	0.012	0	82.2	0.022	0.796	0.022	0	63.4	0.035	1.01	0.015	0	undefined		0.766	0.027	0	58.7	0.042
ADHD	0.303	0.017	0	9.2	0.01	0.23	0.028	0	5.3	0.013	0.244	0.015	0	5.9	0.007	0.234	0.031	0	5.5	0.015
Problem alcohol use	0.618	0.01	0	38.2	0.018	0.626	0.019	0	39.2	0.023	0.395	0.01	0	15.6	0.008	0.381	0.026	0	14.5	0.02
Age at first sexual intercourse	-0.509	0.009	0	25.9	0.01	-0.451	0.019	0	20.3	0.017	-0.446	0.009	0	19.9	0.008	-0.376	0.027	0	14.2	0.02
Number of sexual partners	0.503	0.007	0	25.3	0.007	0.525	0.016	0	27.6	0.017	0.564	0.007	0	31.9	0.008	0.322	0.022	0	10.4	0.014
General risk tolerance	0.209	0.016	0	4.4	0.007	0.087	0.03	0.004	0.8	0.005	0.249	0.014	0	6.2	0.007	0.209	0.027	0	4.4	0.011
N.B: Attention-deficit/hyperactivity disorder (ADHD), Beta.std is standardized factor loading, with its corresponding standard error (SE) and p-value. R-squared (%) is the square of Beta.sd and R-squared SE is its corresponding standard error. CFI = comparative fit index, TLI = tucker lewis index, RMSEA = root mean square error of approximation and it's associated 90% confidence interval, SRMR = standardized root mean squared residual

### Sheet: ST.29
Table S29. Population and within-family results in individuals from African and European ancestry groups in the Collaborative Study on the Genetics of Alcoholism (COGA)
					Population Model									Within-Family Analyses																		Attenuation
														N		Without family fixed effects								With family fixed effects
Label	Description	Handling	Ancestry	PGI	N	Baseline R2	Incr. R2	Lower 95% CI	Upper 95% CI	Beta	SE	P	Sig p < 0.05/30 (N traits)	Individuals	Families	Beta	SE	P	Sig p < 0.05 / # sig pop effects	Baseline R2	Incr. R2	Lower 95% CI	Upper 95% CI	Beta	SE	P	Sig p < 0.05 / # sig WF effects	Baseline R2	Incr. R2	Lower 95% CI	Upper 95% CI	Beta NoFam - Beta Fam	SE (Beta NoFam - Beta Fam)	Beta Fam / Beta NoFam	Absolute Z (Beta NoFam - Beta Fam)	Attenuation (Z p < 0.05/6)
# of live births	Number of life births (asked only of female participants)	Continuous variable. Maximum score across waves	EUR	PGI EUR	5928	0.524615	0.000375541	3.07162e-05	0.00127018	0.0393613	0.0204101	0.0540659
				PGI META	5928	0.524615	0.000375314	2.74158e-05	0.00133159	0.0391796	0.0203806	0.0548323
			AFR	PGI AFR	2284	0.424888	0.000229809	1.42e-06	0.00218323	-0.043641	0.0458657	0.34202
				PGI META	2284	0.424888	8.04e-05	1.68e-07	0.000781146	0.0233843	0.0367447	0.524938
# of pregnancies	Number of life births (asked only of female participants)	Continuous variable. Maximum score across waves	EUR	PGI EUR	3703	0.453993	0.0075768	0.00465277	0.0120452	0.207087	0.031966	1.50316e-10	*	513	201	0.187337	0.0829538	0.0239255		0.26431	0.00949042	0.00117379	0.0305167
				PGI META	3703	0.453993	0.00772299	0.00453944	0.011997	0.207918	0.0317516	9.63143e-11	*	513	201	0.182373	0.0824831	0.0270335		0.26431	0.00911772	0.000490744	0.0295988
			AFR	PGI AFR	1398	0.34545	0.000221494	1.79e-05	0.0195674	0.0539649	0.0856886	0.52932
				PGI META	1398	0.34545	0.00214814	0.00100738	0.0215441	0.15345	0.0700655	0.0292894
# of sexual partners	Total number of sexual partners in the life	Continuous variable. Maximum score across waves	EUR	PGI EUR	6609	0.0323526	0.0129375	0.0087877	0.0168998	4.02087	0.49261	9.52141e-16	*	1159	385	3.77487	1.2949	0.00355469		0.0452885	0.0104369	0.00135024	0.0267902
				PGI META	6609	0.0323526	0.0136757	0.00959083	0.0178129	4.11625	0.495021	2.87061e-16	*	1159	385	3.96735	1.22619	0.00121425	*	0.0452885	0.0117156	0.00243212	0.0275995	2.13506	1.98246	0.281491		0.0384221	0.00169149	1.06416e-05	0.0108217	-1.83229	1.54666	0.538158	1.18467
			AFR	PGI AFR	2493	0.0911591	0.00188166	0.000388921	0.00509269	2.66508	1.13743	0.0196819
				PGI META	2493	0.0911591	0.00247818	0.000770151	0.0050749	2.78179	0.882235	0.00175421
# of times arrested	Count of number of times arrested	Continuous variable	EUR	PGI EUR	7203	0.0258306	0.00919268	0.00662928	0.0125612	0.340667	0.045708	1.91754e-13	*	1220	401	0.418458	0.12011	0.000494085	*	0.0188547	0.0104284	0.00373565	0.0211205	0.399291	0.218928	0.0681751		0.0182398	0.00520914	0.000138495	0.0134849	-0.0191666	0.161074	0.954197	0.118993
				PGI META	7203	0.0258306	0.00938018	0.0067453	0.0131035	0.34266	0.0464787	3.4186e-13	*	1220	401	0.426878	0.123803	0.000564654	*	0.0188547	0.0110313	0.00427773	0.0212631	0.40209	0.215643	0.0622363		0.0182398	0.00531995	0.00079425	0.0147345	-0.0247882	0.160813	0.941931	0.154143
			AFR	PGI AFR	2684	0.0469812	0.00173803	0.000160301	0.00720187	0.267256	0.117743	0.0238211
				PGI META	2684	0.0469812	0.00193299	0.000267942	0.00688116	0.25574	0.094736	0.00727845
ADHD symptoms	Symptoms counts of DSM-IIIR or IV (depending on when the interview was conducted) attention deficit hyperactivity disorder	Continuous variable.	EUR	PGI EUR	3824	0.0854785	0.0257646	0.0183572	0.0344992	0.791137	0.0815264	3.51618e-21	*	359	130	0.660472	0.178484	0.000215219	*	0.0557762	0.0324327	0.00777272	0.0661829	0.471753	0.418419	0.259546		0.0556149	0.00856505	1.92986e-05	0.0458738	-0.188719	0.280099	0.714267	0.673758
				PGI META	3824	0.0854785	0.0252481	0.0175323	0.0339445	0.78113	0.0817146	1.25209e-20	*	359	130	0.682291	0.187499	0.000273803	*	0.0557762	0.0347391	0.00752007	0.0802604	0.502517	0.410002	0.220333		0.0556149	0.00976958	9.08815e-06	0.0422878	-0.179774	0.279093	0.736514	0.644136
			AFR	PGI AFR	1860	0.0947837	0.00255231	6.29e-05	0.00701796	0.351075	0.196284	0.0746901
				PGI META	1860	0.0947837	0.00503057	0.00043606	0.0114729	0.449056	0.163545	0.00640269
Age of first sex	First reported age across waves at which participants' indicated they first engaged in sexual intercourse	Continuous variable.	EUR	PGI EUR	6512	0.106966	0.0543173	0.0463541	0.0629009	-0.699629	0.0394377	1.2327e-61	*	1126	375	-0.594671	0.0903772	4.70827e-11	*	0.0710301	0.0438356	0.019124	0.0703444	-0.356317	0.173516	0.0400236		0.0647897	0.00918652	0.000610518	0.0267351	0.238355	0.110392	0.599182	2.15917
				PGI META	6512	0.106966	0.0548109	0.0461221	0.0637018	-0.699774	0.0392427	3.52031e-62	*	1126	375	-0.588042	0.0884968	3.03665e-11	*	0.0710301	0.0435504	0.0223441	0.0738272	-0.317355	0.169516	0.0611901		0.0647897	0.00733866	0.000797013	0.0243924	0.270687	0.11032	0.53968	2.45365
			AFR	PGI AFR	2412	0.15548	0.00493755	0.00210052	0.008111	-0.236794	0.0562485	3.25e-05	*	357	114	-0.520025	0.18077	0.00401835	*	0.197757	0.0178861	0.00131819	0.0439083	-0.561403	0.388708	0.148661		0.182564	0.012328	6e-05	0.0544604	-0.0413775	0.236076	1.07957	0.236076
				PGI META	2412	0.15548	0.00420907	0.00163653	0.00831445	-0.200484	0.0544772	0.000269699	*	357	114	-0.258712	0.168305	0.124254		0.197757	0.00532712	2.4e-05	0.0290112
ASPD/CD symptoms	Counts of DSM-IV antisocial personality disorder (for participants > 18 year old) or conduct disorder (for participants < 18 years old)	Continuous variable. Because ASPD and CD have different numbers of criteria, CD symptom counts were proportionally scored to create a maximum score of 7. Maximum score across waves	EUR	PGI EUR	7436	0.106415	0.0469038	0.0401516	0.0542069	0.414236	0.023781	2.73714e-60	*	1240	413	0.409832	0.0562654	3.24282e-13	*	0.127614	0.0527969	0.0290633	0.0783594	0.414971	0.0915001	5.75507e-06	*	0.161895	0.0304876	0.0124882	0.0528594	0.00513874	0.0625455	1.01254	0.08216	No
				PGI META	7436	0.106415	0.0478816	0.0405929	0.0554602	0.416693	0.0237226	3.64175e-61	*	1240	413	0.411389	0.0555247	1.27134e-13	*	0.127614	0.0540743	0.0318467	0.080361	0.416569	0.0919955	5.95043e-06	*	0.161895	0.0309304	0.0147128	0.0509671	0.00517913	0.0624467	1.01259	0.0829368	No
			AFR	PGI AFR	3341	0.0976455	0.00459976	0.00187746	0.00904057	0.200322	0.0539943	0.000226766	*	454	150	0.212647	0.135029	0.115296		0.176176	0.00531949	1.44e-05	0.0238208
				PGI META	3341	0.0976455	0.0123623	0.00723215	0.0199452	0.304892	0.0465539	1.26e-10	*	454	150	0.129107	0.122743	0.292872		0.176176	0.00218803	7.96e-06	0.0197943
AUD symptoms	Symptom counts of DSM-V alcohol use disorder	Continuous variable. Maximum score across waves	EUR	PGI EUR	7206	0.081473	0.042031	0.0354915	0.0494243	0.772263	0.0448722	4.75284e-59	*	1225	407	0.724437	0.105162	5.62735e-12	*	0.0940332	0.03837	0.0220151	0.0649883	0.736392	0.200274	0.000236063	*	0.121175	0.0223095	0.00730275	0.0458806	0.0119557	0.134425	1.0165	0.0889396	No
				PGI META	7206	0.081473	0.0428827	0.0357101	0.050636	0.776432	0.0446406	3.90209e-60	*	1225	407	0.729178	0.10358	1.9259e-12	*	0.0940332	0.0394727	0.0184832	0.0638224	0.744571	0.201165	0.000214501	*	0.121175	0.0229336	0.00958358	0.043994	0.0153932	0.134288	1.02111	0.114628	No
			AFR	PGI AFR	3166	0.153544	0.00256469	0.000609409	0.00577456	0.253723	0.0957562	0.00827322
				PGI META	3166	0.153544	0.0126659	0.00724764	0.0187288	0.526861	0.0819593	2.67e-10	*	444	147	0.49772	0.244108	0.041457		0.195229	0.0103151	5.12e-05	0.0343172
CUD symptoms	Symptom counts of DSM-V cannabis use disorder	Continuous variable. Maximum score across waves	EUR	PGI EUR	4980	0.0562492	0.0174275	0.0119935	0.0237805	0.436127	0.0503246	1.65966e-17	*	891	318	0.187103	0.115204	0.104353		0.0929246	0.0034801	4.36412e-05	0.0131285
				PGI META	4980	0.0562492	0.018049	0.0125159	0.0236538	0.441537	0.0499841	4.16796e-18	*	891	318	0.1925	0.113498	0.0898753		0.0929246	0.00377433	2.85896e-05	0.0168053
			AFR	PGI AFR	2562	0.0756265	0.000835827	3.76e-06	0.00306564	0.127871	0.0883944	0.148576
				PGI META	2562	0.0756265	0.00110102	2.88e-05	0.00428646	0.137469	0.0796857	0.0850619
Educational attainement	Highest grade or degree completed	Response options transformed to reflect number of years of education (values ranged from 8 to 21)	EUR	PGI EUR	7018	0.0184555	0.0585896	0.0495135	0.0671159	-0.545405	0.033198	4.45393e-54	*	1217	400	-0.600687	0.0778734	1.2228e-14	*	0.0216473	0.068453	0.0347393	0.0959126	-0.349254	0.113879	0.00216305	*	0.024303	0.0183408	0.00481744	0.0394889	0.251434	0.0744405	0.581424	3.37764	Yes
				PGI META	7018	0.0184555	0.0594125	0.049728	0.068769	-0.54678	0.0331263	1.62286e-54	*	1217	400	-0.599649	0.0779182	1.40521e-14	*	0.0216473	0.0693144	0.0359697	0.104251	-0.357153	0.111679	0.00138363	*	0.024303	0.0193186	0.00511269	0.0397441	0.242496	0.0742734	0.595603	3.26492	Yes
			AFR	PGI AFR	2585	0.0469249	8.74e-05	1.21e-06	0.00307849	-0.0251514	0.0714338	0.724977
				PGI META	2585	0.0469249	0.00469215	0.00110797	0.0107858	-0.167029	0.0575232	0.00391949
Ever alcohol use	“Have you ever had a drink of alcohol?” or “So, you have never had even one full drink of alcohol?”	Binary variable. Coded as 1 if participants responsed "yes" to either question and 0 if they responded "no" to both questions.	EUR	PGI EUR	7483	0.0931123	0.00158691	0.000259429	0.00353636	0.007784	0.00291806	0.00775155
				PGI META	7483	0.0931123	0.00135379	0.000201275	0.00312601	0.00715896	0.00282606	0.0114384
			AFR	PGI AFR	3358	0.0498317	0.00052708	2.26e-05	0.0021622	0.00760962	0.00561082	0.175539
				PGI META	3358	0.0498317	0.00105835	9.21e-05	0.00489396	0.0100169	0.00683107	0.143077
Ever arrested	“Have you ever been arrested for anything other than moving violations?”	Binary variable	EUR	PGI EUR	7202	0.0658849	0.0251133	0.0206111	0.0304776	0.0675807	0.0054408	3.98494e-33	*	1219	401	0.0382454	0.0129288	0.00309496		0.0825513	0.0080106	0.000556937	0.0220636
				PGI META	7202	0.0658849	0.0251008	0.0206296	0.0304644	0.0672771	0.00545129	9.45749e-33	*	1219	401	0.039397	0.0129636	0.00237324		0.0825513	0.00864048	0.001508	0.0215721
			AFR	PGI AFR	2684	0.0686548	0.00317604	0.000980239	0.00729085	0.0388403	0.0121522	0.00151836	*
				PGI META	2684	0.0686548	0.00270624	0.00101985	0.00711644	0.0325318	0.012266	0.00835817
Ever cannabis use	Endorsed ever haivng used marijuana or hashish	Binary variable	EUR	PGI EUR	7480	0.0999475	0.0265263	0.0210582	0.0331687	0.0794977	0.00652568	3.79231e-32	*	1256	415	0.0579879	0.0137181	2.36722e-05	*	0.0715966	0.0171236	0.00551574	0.0369847	0.0469248	0.0218403	0.0316711		0.0514216	0.0070844	0.000647329	0.0197152	-0.0110631	0.0157005	0.809216	0.704635
				PGI META	7480	0.0999475	0.0262284	0.0209974	0.0327362	0.0787098	0.00648698	6.42572e-32	*	1256	415	0.0586385	0.0136079	1.63879e-05	*	0.0715966	0.0177919	0.00466058	0.0351482	0.0468337	0.0218639	0.0321887		0.0514216	0.00710117	0.000534094	0.0195085	-0.0118047	0.0156843	0.798686	0.752648
			AFR	PGI AFR	3354	0.0302908	0.00400449	0.00104249	0.00796742	0.038309	0.0102236	0.000196385	*	458	151	0.0574162	0.0267134	0.0316074
				PGI META	3354	0.0302908	0.00430714	0.0013008	0.00983913	0.0369004	0.0105222	0.000487671	*	458	151	0.0230368	0.0300174	0.442815
Ever convicted	“Have you ever been convicted of a felony?”	Binary variable	EUR	PGI EUR	6988	0.0196492	0.00983011	0.00633162	0.0130816	0.0183196	0.00244803	1.54441e-13	*	1192	395	0.0194368	0.00561744	0.000539997	*	0.0302075	0.0103946	0.00327602	0.0214099	0.0217764	0.00986335	0.0272578		0.0430917	0.00615312	0.000287661	0.0169427	0.00233952	0.00809854	1.12036	0.288881
				PGI META	6988	0.0196492	0.00993651	0.00628281	0.0133152	0.018355	0.00246608	2.06711e-13	*	1192	395	0.0201436	0.00581191	0.000528443	*	0.0302075	0.0113358	0.0037973	0.0242073	0.0235838	0.00976829	0.0157645		0.0430917	0.00727172	0.00169432	0.0197731	0.00344025	0.00807633	1.17079	0.425967
			AFR	PGI AFR	2520	0.0648387	0.00322174	0.000897659	0.00670745	0.0224938	0.00684119	0.00111355	*	368	116	0.057492	0.0227701	0.0115733		0.117138	0.014924	0.00091015	0.0445476
				PGI META	2520	0.0648387	0.00322878	0.000847834	0.00677502	0.0205443	0.00665374	0.00218201		368	116	0.011937	0.0207318	0.564763		0.117138	0.00082137	1.43e-06	0.0147184
Ever incarcerated	“Have you ever spent time in jail for something other than using drugs or alcohol?”	Binary variable	EUR	PGI EUR	6988	0.0373301	0.0148654	0.0109564	0.0188378	0.0340751	0.0035789	1.16846e-20	*	1195	396	0.024426	0.0105839	0.0210082		0.0553172	0.00776408	0.00026805	0.0259782
				PGI META	6988	0.0373301	0.0150081	0.0110468	0.0189984	0.034119	0.00359053	1.37703e-20	*	1195	396	0.0244008	0.0107321	0.0229885		0.0553172	0.00786582	0.000172699	0.0278574
			AFR	PGI AFR	2518	0.0751618	0.00177265	0.000357688	0.00439813	0.02335	0.00928472	0.0123638		368	116	0.0287351	0.0294005	0.328388		0.179336	0.00228765	3.34e-06	0.0174594
				PGI META	2518	0.0751618	0.00398024	0.00176872	0.00807274	0.0319295	0.00973817	0.00114931	*	368	116	0.00425396	0.0275674	0.877364		0.179336	6.4e-05	2.19e-06	0.0105487
Ever opioid use	Have you ever used any of these drugs to feel good or high, or to feel more active or alert? Or did you use any prescription drugs when they were not prescribed, or more than prescribed?” [opioids]	Binary variable	EUR	PGI EUR	7479	0.0469008	0.0286054	0.0230801	0.0346023	0.072601	0.00539604	2.33328e-38	*	1255	415	0.044807	0.0130618	0.000602723	*	0.0524398	0.0108056	0.00127581	0.0242399	0.00442827	0.0250043	0.85943		0.0647965	5.77316e-05	4.97761e-07	0.00439049	-0.0403787	0.0163694	0.09883	2.46672
				PGI META	7479	0.0469008	0.0292616	0.0235531	0.0351635	0.0731167	0.00536503	3.05107e-39	*	1255	415	0.0464291	0.0129238	0.000327469	*	0.0524398	0.0117861	0.00218906	0.0282889	0.00176832	0.0245307	0.942533		0.0647965	9.26621e-06	1.23809e-06	0.0065676	-0.0446608	0.0163489	0.0380865	2.73174
			AFR	PGI AFR	3353	0.061101	0.00124238	1.59e-05	0.00384678	0.0181756	0.0106326	0.0878958
				PGI META	3353	0.061101	0.00274663	0.000769812	0.00625763	0.0251035	0.00813327	0.00211977
Ever smoker	"Over your lifetime, have you smoked a total of 100 cigarettes (smoked 5 or more packs)?”	Binary variable	EUR	PGI EUR	7269	0.0585473	0.0673049	0.0580283	0.0763901	0.132047	0.0062641	2.60474e-83	*	1208	405	0.121497	0.0140724	5.94105e-18	*	0.0576943	0.0609131	0.0315111	0.0873171	0.128286	0.0267087	1.56178e-06	*	0.0197336	0.0430856	0.0193082	0.0694556	0.00678963	0.017871	1.05588	0.379925	Yes
				PGI META	7269	0.0585473	0.0671156	0.0575725	0.0767805	0.131271	0.00625505	1.06943e-82	*	1208	405	0.121952	0.0138796	1.54413e-18	*	0.0576943	0.0623659	0.0271556	0.0808081	0.127879	0.0264608	1.34656e-06	*	0.0197336	0.0430185	0.0215759	0.068532	0.00592683	0.0178705	1.0486	0.331653	Yes
			AFR	PGI AFR	3304	0.125996	0.00108194	8.7e-05	0.00351235	0.0234009	0.0119616	0.0508962
				PGI META	3304	0.125996	0.00590136	0.00276045	0.0119654	0.0506193	0.0125838	6.5e-05	*	441	147	0.0618827	0.0319938	0.0530875		0.0398385	0.00869345	0.0003021	0.0253473
Externalizing factor	A latent externalizing variable with indicators: lifetime smoking initiation, lifetime cannabis initiation, propensity for risk taking, symptoms of AUD, symptoms of ADHD, lifetime number of sexual partners, age at first sexual intercourse	Latent variable	EUR	PGI EUR	7483	0.124	0.118	0.082	0.154	0.352	0.016	0	*
				PGI META	7483	0.124	0.119	0.083	0.155	0.352	0.016	0	*
			AFR	PGI AFR	3101	0.248	0.008	0	0.052	0.118	0.03	0	*
				PGI META	3101	0.248	0.026	0	0.07	0.192	0.027	0	*
Externalizing factor score	A factor score of the above externalizing latent variable saved in Mplus using FSCORES	Continuous factor scores	EUR	PGI EUR	7483	0.0816831	0.0808265	0.0709794	0.0900338	0.247637	0.0111585	1.01643e-90	*	1256	415	0.213335	0.0252662	3.08053e-17	*	0.0997422	0.0647882	0.0401972	0.0964531	0.178546	0.0393995	5.85145e-06	*	0.12824	0.0285032	0.0129027	0.0554256	-0.0347885	0.0281863	0.83693	1.23423	No
				PGI META	7483	0.0816831	0.0817041	0.0713773	0.0912443	0.247918	0.0111288	2.75053e-91	*	1256	415	0.215513	0.024565	1.73675e-18	*	0.0997422	0.0671829	0.035256	0.0997623	0.17626	0.039135	6.67213e-06	*	0.12824	0.027952	0.0091529	0.0500031	-0.0392537	0.0281665	0.81786	1.39363	No
			AFR	PGI AFR	3101	0.151037	0.00620081	0.00284937	0.0114233	0.0928694	0.0208765	1.03304e-05	*	460	152	0.130055	0.0508061	0.0104723		0.181926	0.0119851	0.00113677	0.0410836
				PGI META	3101	0.151037	0.0157778	0.0105255	0.0238935	0.137073	0.01948	5.46713e-12	*	460	152	0.138241	0.051958	0.00779929		0.181926	0.0151167	0.000816863	0.0450838
Full time employed	Participants reported if they were currently employed in a full-time position	Binary variable	EUR	PGI EUR	5500	0.0956595	0.000541473	6.543e-06	0.00169509	-0.0481244	0.0270415	0.0754379
				PGI META	5500	0.0956595	0.000471116	1.32551e-06	0.00156446	-0.044658	0.0268082	0.0960599
			AFR	PGI AFR	1654	0.128796	0.00301292	0.000142979	0.00853467	-0.153714	0.0695449	0.0277953
				PGI META	1654	0.128796	0.0029179	0.000173021	0.007898	-0.137893	0.0677269	0.0425751
FTND symptoms	Symptoms of nicotine dependence as measured by the Fagerstrom test for nicotine dependence.	Continuous variable	EUR	PGI EUR	6550	0.0633441	0.0755752	0.0649151	0.0864151	0.825995	0.0402138	2.15775e-79	*	1033	360	0.812627	0.105558	1.3782e-14	*	0.0750718	0.0721057	0.0374451	0.101624	0.721507	0.202742	0.000372637	*	0.0295246	0.038479	0.0143115	0.0775656	-0.0911207	0.116419	0.887869	0.782694	No
				PGI META	6550	0.0633441	0.0766791	0.0665001	0.0873047	0.828725	0.0397119	1.64428e-81	*	1033	360	0.831908	0.103109	7.13174e-16	*	0.0750718	0.0764937	0.0393137	0.111185	0.724836	0.202034	0.000333613	*	0.0295246	0.0390485	0.0146535	0.0709777	-0.107071	0.116224	0.871294	0.921253	No
			AFR	PGI AFR	3148	0.0825282	0.00030242	1.79e-06	0.00209137	0.0629856	0.0669562	0.347253
				PGI META	3148	0.0825282	0.00587597	0.00200704	0.0120552	0.258039	0.0683018	0.000174558	*	407	141	0.239539	0.193839	0.216545		0.0681817	0.00435214	1.94e-05	0.0321135
Household income (log10)	Total income of all members of the household	Coded as the midpoint of ten categories ranging from "$1-9,999/year" to "$150,000 or more annually"	EUR	PGI EUR	6878	0.0218825	0.0237921	0.0181754	0.0300811	-0.0686481	0.00634384	6.26191e-26	*	1181	389	-0.0638601	0.0123733	2.45492e-07	*	0.0285918	0.0276068	0.00889228	0.0515145	-0.0462986	0.0230995	0.0450366		0.0210234	0.00876564	0.000324874	0.0263663	0.0175615	0.0146028	0.725001	1.20261
				PGI META	6878	0.0218825	0.0239822	0.01853	0.0297359	-0.0685927	0.00624694	1.30581e-26	*	1181	389	-0.0636242	0.0122314	1.97452e-07	*	0.0285918	0.0278889	0.010797	0.0512029	-0.0453314	0.0228206	0.0469864		0.0210234	0.00845565	0.000574671	0.0269544	0.0182927	0.0145949	0.712488	1.25336
			AFR	PGI AFR	2452	0.0421804	0.00150373	4.79e-05	0.00506533	-0.0251675	0.0133057	0.0593783
				PGI META	2452	0.0421804	0.00382433	0.00129214	0.00885915	-0.03635	0.0116589	0.00197176
Lifetime STI	Participants reported ever having been diagnosed with HIV/AID or another other sexuall transmitted infection. Measured in Phase IV only	Binary variable	EUR	PGI EUR	1758	0.0472808	0.00659485	0.00202939	0.0127813	0.0254955	0.00832372	0.00229718
				PGI META	1758	0.0472808	0.0068383	0.00226167	0.0134938	0.0260071	0.00829016	0.00179643
			AFR	PGI AFR	917	0.10123	0.00575606	0.000893836	0.016128	0.0459083	0.0206587	0.0273245
				PGI META	917	0.10123	0.0110018	0.00349291	0.0214161	0.0573101	0.0181208	0.00179244
Other substance use	Participants reported ever haivng used other illicit drugs, including cocaine, stimulants, and/or sedatives	Binary variable	EUR	PGI EUR	7479	0.032938	0.0399397	0.0341532	0.046446	0.102023	0.00639323	8.30863e-52	*	1255	415	0.0753641	0.0161123	2.90498e-06	*	0.0499599	0.021163	0.00471966	0.0406139	0.0450692	0.0266639	0.0909763		0.0399562	0.00479279	7.09553e-05	0.0178642	-0.0302949	0.0184803	0.598019	1.63931
				PGI META	7479	0.032938	0.0408893	0.0350067	0.0476783	0.102789	0.00634795	3.83574e-53	*	1255	415	0.0779329	0.015902	9.54303e-07	*	0.0499599	0.0229891	0.00749754	0.0400431	0.0446479	0.0268477	0.0963103		0.0399562	0.00473442	0.000214013	0.0164144	-0.0332849	0.0184572	0.572903	1.80335
			AFR	PGI AFR	3352	0.131992	0.000538906	6.46e-06	0.00228173	0.0157611	0.0124788	0.207077
				PGI META	3352	0.131992	0.00455132	0.00189351	0.00824522	0.0425502	0.0102935	4.09e-05	*	458	151	0.014369	0.0370929	0.698477		0.10767	0.00042207	1.3e-06	0.0120595
Other SUD symptoms	Symptom counts of DSM-V use disorders of other substances (e.g., cocaine, stiumalnts, sedatives)	Continuous variable. Maximum score across waves	EUR	PGI EUR	3126	0.0175324	0.0205993	0.012704	0.0283422	0.637722	0.0816189	1.53044e-14	*	546	205	0.267262	0.176036	0.128957		0.0407015	0.00415751	4.02264e-05	0.0208831
				PGI META	3126	0.0175324	0.0217647	0.0139393	0.0298256	0.650562	0.0812115	3.47245e-15	*	546	205	0.298501	0.173114	0.0846525		0.0407015	0.00533959	3.35407e-06	0.0260529
			AFR	PGI AFR	1170	0.0387371	0.00349321	0.000116317	0.0108384	0.373205	0.180489	0.0392302
				PGI META	1170	0.0387371	0.00194404	1.24e-05	0.00707491	0.258025	0.167985	0.125234
OUD symptoms	Symptom counts of DSM-V opioid use disorder	Continuous variable. Maximum score across waves	EUR	PGI EUR	1649	0.00591717	0.0190776	0.0102586	0.0324597	0.520926	0.0934251	3.48832e-08	*	166	71	0.508805	0.240724	0.0345458		0.061928	0.0221195	0.00145125	0.0717147
				PGI META	1649	0.00591717	0.0196138	0.0101136	0.03206	0.524133	0.0925358	2.13879e-08	*	166	71	0.495116	0.241519	0.0403637		0.061928	0.0218806	0.000470948	0.0877657
			AFR	PGI AFR	518	0.103915	1.37e-05	2.18e-06	0.00711251	0.0211995	0.255989	0.93406
				PGI META	518	0.103915	0.000194942	3.13e-06	0.0063041	0.0739535	0.221833	0.739109
Rule-breaking behavior	Score on the rule-breaking subscale of the Achenbach Self Report	Continuous variable. Maximum score across waves	EUR	PGI EUR	1680	0.0254565	0.0384909	0.0271155	0.0526376	3.54652	0.423623	4.70396e-16	*	48	20	6.08664	2.72549	0.0255341		0.324287	0.0744621	0.00053009	0.179901
				PGI META	1680	0.0254565	0.0376558	0.0261975	0.0500824	3.51438	0.423009	7.59629e-16	*	48	20	5.66882	2.79279	0.0423761		0.324287	0.0573504	0.000146154	0.183595
			AFR	PGI AFR	906	0.0254037	4.03e-05	1.11e-06	0.00386705	-0.163604	0.852524	0.848004
				PGI META	906	0.0254037	0.000467016	1.71e-06	0.00751686	0.504461	0.837759	0.547726
Suicidal ideation	Participants reported ever having had suicidal ideation	Binary variable	EUR	PGI EUR	5975	0.0216561	0.0176721	0.0125259	0.0231321	0.0691224	0.00686148	7.9567e-23	*	1183	388	0.0137477	0.0151893	0.365418		0.0122487	0.000698963	2.2519e-06	0.00749593
				PGI META	5975	0.0216561	0.0172357	0.0123237	0.0225561	0.0678578	0.0068374	3.14766e-22	*	1183	388	0.0140259	0.0149052	0.3467		0.0122487	0.000742008	7.43318e-06	0.00751331
			AFR	PGI AFR	1993	0.0222867	7e-05	3.72e-07	0.001894	-0.00582927	0.0157006	0.710666		374	115	-0.0300091	0.0403143	0.456647		0.0552927	0.00163097	1.15e-05	0.019626
				PGI META	1993	0.0222867	0.000441612	1.15e-06	0.00339965	0.0132087	0.0151997	0.38546		374	115	-0.0020241	0.0352684	0.954235		0.0552927	9.29e-06	1.49e-06	0.0136672
Suicide attempt	Participants reported ever having made a suicide attempt	Binary variable	EUR	PGI EUR	5723	0.0143323	0.0209908	0.0153858	0.0258506	0.0501112	0.00476955	1.38885e-24	*	1177	386	0.0186888	0.00993673	0.0600016		0.0258653	0.00310539	8.11411e-06	0.0107625
				PGI META	5723	0.0143323	0.0198968	0.01449	0.0248867	0.0484716	0.00478004	4.38429e-23	*	1177	386	0.0187069	0.00993926	0.05982		0.0258653	0.00316986	8.72765e-06	0.00986736
			AFR	PGI AFR	1907	0.0201201	0.00014677	3.7e-07	0.00277013	0.00609938	0.0121054	0.614696		374	115	-0.0560972	0.0226983	0.0134575		0.0293089	0.0125672	0.00027013	0.0402109
				PGI META	1907	0.0201201	0.00287702	0.00022332	0.00715322	0.0246029	0.0103684	0.0182215		374	115	-0.0231207	0.0209275	0.269246		0.0293089	0.00267272	1.64e-06	0.0215363
Violence/aggression	Score on the aggression subscale of the Achenbach Self Report	Continuous variable. Maximum score across waves	EUR	PGI EUR	1680	0.0225955	0.0247356	0.013242	0.0383555	2.8007	0.470388	4.66218e-09	*	48	20	4.56747	3.218	0.155797		0.188272	0.042806	6.59192e-05	0.162958
				PGI META	1680	0.0225955	0.0256676	0.0139653	0.0391735	2.85829	0.468623	2.00644e-09	*	48	20	3.84258	3.37377	0.254721		0.188272	0.0269009	0.000159768	0.144692
			AFR	PGI AFR	906	0.0234088	6.8e-06	1.03e-06	0.00352764	-0.0705158	0.942581	0.940437
				PGI META	906	0.0234088	0.000268458	7.78e-07	0.00647568	0.401072	0.848401	0.636895
N.B. Attention-deficit/hyperactivity disorder (ADHD), conduct disorder/antisocial personality disorder (CD/ASPD), alcohol use disorder (AUD), cannabis use disorder (CUD), opioid use disorder (OUD), Grade Point Average (GPA), sexually transmitted infection (STI), Fagerstrom Test for Nicotine Dependence (FTND). If the association was not significant after multiple comparison correction the association was not tested in the follow-up models.

### Sheet: ST.30
Table S30. Population and within-family results in individuals from African and European ancestry groups in the National Longitudinal Study of Adolescent to Adult Health (Add Health)
					Population analysis									Within-family analysis																		Attenuation in within-family analysis
														N		Without family fixed effects								With family fixed effects
Label	Description	Handling	Ancestry	PGI	N	Baseline R2	Incr. R2	Lower 95% CI	Upper 95% CI	Beta	SE	P	Sig p < 0.05/40 (N traits)	Individuals	Families	Beta	SE	P	Sig p < 0.05 / # sig pop effects	Baseline R2	Incr. R2	Lower 95% CI	Upper 95% CI	Beta	SE	P	Sig p < 0.05 / # sig WF effects	Baseline R2	Incr. R2	Lower 95% CI	Upper 95% CI	Beta NoFam - Beta Fam	SE (Beta NoFam - Beta Fam)	Beta Fam / Beta NoFam	Absolute Z (Beta NoFam - Beta Fam)	Attenuation (Z p < 0.05/1)
# of live births	"How many live births resulted from (this pregnancy/these pregnancies)?" Assessed in W4	Continuous variable	EUR	PGI EUR	3352	0.0382303	0.00508842	0.00187054	0.00919762	0.0741173	0.0179124	3.6e-05	*	521	256	0.0572269	0.0488649	0.241548		0.0418883	0.00294348	1.24e-05	0.019363
				PGI META	3352	0.0382303	0.00554813	0.00200147	0.00985682	0.0773064	0.0178681	1.56e-05	*	521	256	0.059045	0.0489048	0.227299		0.0418883	0.00312258	9.61e-06	0.0202438
			AFR	PGI AFR	1462	0.0203358	0.00020664	3.38e-06	0.00262785	0.019639	0.0355118	0.580339
				PGI META	1462	0.0203358	0.00272948	0.00020805	0.0082367	0.0722975	0.0348354	0.0381413
# of pregnancies	"Thinking about all the relationships and sexual encounters you have ever had, (how many times have you ever been pregnant/how many times have you ever made a partner pregnant)? Include all pregnancies, whether they resulted in babies born alive, stillbirth, abortion, miscarriage, or ectopic or tubal pregnancy." Assessed in W4	Continuous variable	EUR	PGI EUR	5639	0.0738404	0.0207421	0.0154332	0.0267008	0.201054	0.017879	5.4e-29	*	1158	564	0.195819	0.0425669	4.22e-06	*	0.0832067	0.0191606	0.00784463	0.0342099	0.106585	0.112592	0.343816		0.0670499	0.0034533	2.14e-05	0.0199597	-0.0892339	0.0631095	0.544304	1.41395
				PGI META	5639	0.0738404	0.021193	0.0155728	0.0273263	0.203083	0.0178336	1.11e-29	*	1158	564	0.206095	0.0424184	1.18e-06	*	0.0832067	0.0210839	0.0077757	0.0390257	0.113626	0.111946	0.310101		0.0670499	0.00399352	2.04e-05	0.0221601	-0.0924689	0.0622995	0.551329	1.48426
			AFR	PGI AFR	2016	0.0343954	0.00458141	0.00123597	0.00915699	0.120565	0.0401306	0.00269867		417	199	0.156754	0.0938967	0.0950312		0.0610262	0.00791139	5.91e-05	0.0401992
				PGI META	2016	0.0343954	0.00561336	0.00156295	0.0110915	0.136744	0.0401436	0.00067281	*	417	199	0.180977	0.0933825	0.0526215		0.0610262	0.0100825	4.86e-05	0.0424034
# of sexual partners	"Considering all types of sexual activity, with how many male/female partners have you ever had sex?" Assessed in W4	Continuous variable. Number of male and female partners assessed separately and summed	EUR	PGI EUR	5645	0.0154607	0.0156668	0.0112773	0.0206202	2.5859	0.281487	5.8e-20	*	1160	565	2.66042	0.528193	4.73e-07	*	0.0165325	0.0173647	0.00683975	0.0378804	2.22163	1.24679	0.0747688		0.0169586	0.00622731	0.00042037	0.0224411	-0.438787	1.00373	0.835069	0.437158
				PGI META	5645	0.0154607	0.0159001	0.0114575	0.020775	2.60376	0.281277	3.04e-20	*	1160	565	2.77712	0.542658	3.09e-07	*	0.0165325	0.0187837	0.00633013	0.0346586	2.24428	1.23483	0.0691427		0.0169586	0.00646645	0.00035057	0.0163121	-0.532842	0.990916	0.808132	0.537726
			AFR	PGI AFR	2025	0.0533676	0.0017709	7.05e-05	0.00645007	1.30108	0.794356	0.101615
				PGI META	2025	0.0533676	0.00431094	0.00115878	0.0103277	2.07986	0.794776	0.00894698
# of times arrested	"How many times have you been arrested?" Assessed in W4	Continuous variable	EUR	PGI EUR	5587	0.0528225	0.0194704	0.0148509	0.0250611	0.311237	0.0317138	1.56e-22	*	1137	555	0.313958	0.0881046	0.00036599	*	0.0667771	0.0210317	0.00536619	0.0453042	0.248117	0.146593	0.0905401		0.0872866	0.00719531	0.00011596	0.0243202	-0.0658412	0.101823	0.790287	0.646626
				PGI META	5587	0.0528225	0.0197051	0.0152348	0.0250874	0.312924	0.0317643	1.09e-22	*	1137	555	0.328419	0.08871	0.00021377	*	0.0667771	0.0228657	0.00555726	0.0444823	0.262094	0.154487	0.0897817		0.0872866	0.00816795	0.00016279	0.0239308	-0.0663249	0.100519	0.798048	0.659825
			AFR	PGI AFR	1960	0.0846015	0.00874839	0.00443715	0.0145437	0.258449	0.0554024	3.32e-06	*	405	193	0.302256	0.133313	0.023374		0.102701	0.0101617	0.00038419	0.0315122
				PGI META	1960	0.0846015	0.0175607	0.0107724	0.0263989	0.376615	0.0637916	4.26e-09	*	405	193	0.483234	0.183701	0.00852458		0.102701	0.024713	0.00170271	0.065126
ADHD diagnosis	"Has a doctor, nurse or other health care provider ever told you that you have or had: attention problems or ADD or ADHD?" Assessed in W4	Binary variable	EUR	PGI EUR	5645	0.0110625	0.00633979	0.00336642	0.00978851	0.0211464	0.0035923	4.2e-09	*	1160	565	0.0133415	0.0079198	0.0920698		0.0225044	0.0025092	2.77e-05	0.0108989
				PGI META	5645	0.0110625	0.00681421	0.00373202	0.0103081	0.0219122	0.00358863	1.1e-09	*	1160	565	0.0147728	0.00791171	0.0618729		0.0225044	0.00305404	4.75e-05	0.0102933
			AFR	PGI AFR	2025	0.0111583	0.00048884	4.15e-07	0.00332676	0.0035886	0.00405373	0.376135
				PGI META	2025	0.0111583	0.00091273	2.58e-06	0.00430256	0.00502403	0.00405532	0.215554
ADHD symptoms	Retrospective report of ADHD symptoms between the ages of 5 and 12. Assessed in W3	Continuous variable. Sum of categorical variables reflecting the 18 DSM-IV symptoms of ADHD. Items had 4 response options reflecting how often they engaged in the behavior, ranging from 0 (never or rarely) to 3 (very often)	EUR	PGI EUR	4668	0.0449481	0.0225961	0.0160555	0.0295421	1.40455	0.131345	2.37e-26	*	901	442	1.34998	0.317274	2.09e-05	*	0.0700985	0.0201179	0.00716022	0.0383505	1.44932	0.871638	0.0963609		0.0646951	0.013597	0.00131299	0.0496466	0.0993381	0.490942	1.07358	0.202342
				PGI META	4668	0.0449481	0.0238545	0.016935	0.03145	1.44178	0.131403	1.23e-27	*	901	442	1.38052	0.320879	1.69e-05	*	0.0700985	0.0208814	0.00592253	0.0433143	1.54314	0.878115	0.0788618		0.0646951	0.0154756	0.00103397	0.0477664	0.162616	0.488552	1.11779	0.332852
			AFR	PGI AFR	1636	0.0247709	8.03e-05	7.02e-07	0.00208911	0.0829958	0.237768	0.727093
				PGI META	1636	0.0247709	0.0057577	0.001807	0.012087	0.717824	0.236568	0.00245324
Age of first sex	"In what month [and year] did you have sexual intercourse for the very first time?" Assessed in W1, W2, and W3	Combination of this date and DOB used to calculate age at first sex	EUR	PGI EUR	5409	0.00342362	0.0564796	0.0491989	0.0664435	-0.687494	0.0396721	2.5e-65	*	1062	518	-0.672826	0.0912157	1.63e-13	*	0.0178348	0.0596746	0.0358382	0.098938	-0.452801	0.191693	0.0181712		0.0481809	0.0191219	0.00394124	0.0427523	0.220025	0.119606	0.672984	1.83957
				PGI META	5409	0.00342362	0.0560877	0.0489704	0.0661417	-0.684391	0.0396493	7.64e-65	*	1062	518	-0.692385	0.0912613	3.28e-14	*	0.0178348	0.0627239	0.0341269	0.0929137	-0.466991	0.190973	0.0144722		0.0481809	0.0206303	0.00240354	0.0543384	0.225394	0.118251	0.674468	1.90606
			AFR	PGI AFR	1820	0.015823	0.00188401	0.0002815	0.00644284	-0.124746	0.0633493	0.0490988
				PGI META	1820	0.015823	0.00542948	0.00135759	0.0111593	-0.21797	0.0679717	0.00136804
AUD symptoms	Combination of DSM-IV alcohol abuse and dependence symptoms. Assessed in W4	Continuous variable	EUR	PGI EUR	5350	0.0295232	0.00638013	0.00387426	0.0100488	0.188848	0.0330227	1.14e-08	*	1053	513	0.0990429	0.0781448	0.205002		0.0571394	0.00191583	4.95e-06	0.0140475
				PGI META	5350	0.0295232	0.00626791	0.00380935	0.00986932	0.186919	0.0328363	1.33e-08	*	1053	513	0.0900135	0.0767147	0.240654		0.0571394	0.00157937	6.11e-06	0.0103018
			AFR	PGI AFR	1747	0.0279904	0.0020616	0.0001135	0.00697085	0.0782799	0.0433991	0.0714656
				PGI META	1747	0.0279904	0.0009395	4.04e-06	0.00400917	0.05404	0.0415648	0.193743
College completion	Completion of a bachelor's degree. Assessed in W4	Binary variable. Educational attainment variable dichotomized at college completion	EUR	PGI EUR	5644	0.0234189	0.0587218	0.0514198	0.0677531	-0.113709	0.00608752	2.42e-75	*	1158	564	-0.0999354	0.0149198	2.11e-11	*	0.0318611	0.0465986	0.0223098	0.0766292	-0.0703604	0.0311352	0.0238318		0.0437224	0.020227	0.00325008	0.0464847	0.0295751	0.0172797	0.704059	1.71155
				PGI META	5644	0.0234189	0.0600267	0.0519259	0.0694605	-0.114909	0.00608854	7.98e-77	*	1158	564	-0.104498	0.0149208	2.5e-12	*	0.0318611	0.0505651	0.0278837	0.0845407	-0.073848	0.030775	0.0164126		0.0437224	0.0226732	0.0038812	0.0548057	0.0306503	0.017038	0.706691	1.79893
			AFR	PGI AFR	2025	0.0180207	0.00658239	0.00188914	0.011715	-0.0367409	0.0101014	0.00028337	*	420	200	-0.0291089	0.0223534	0.192843		0.0404723	0.00491135	3.14e-05	0.0287672
				PGI META	2025	0.0180207	0.0161822	0.00830423	0.0245327	-0.0590222	0.0103881	1.55e-08	*	420	200	-0.0593837	0.0219013	0.00669945		0.0404723	0.0193565	0.00045176	0.055403
Condom use	"In the past 12 months, did you or your partner(s) use any of these methods for birth control or disease prevention: condoms/female condoms?" Assessed in W4	Binary variable	EUR	PGI EUR	4898	0.0269378	0.00136781	0.00023021	0.0031345	-0.0187064	0.00728996	0.010319
				PGI META	4898	0.0269378	0.00169884	0.00038132	0.00349549	-0.0208054	0.00726183	0.00418908
			AFR	PGI AFR	1720	0.0378678	4.33e-06	7.74e-07	0.00155352	-0.0010725	0.0121624	0.929743
				PGI META	1720	0.0378678	0.00062558	1.19e-06	0.00341806	-0.0133309	0.0129613	0.303869
CUD symptoms	Combination of DSM-IV cannabis abuse and dependence symptoms. Assessed in W4	Continuous variable	EUR	PGI EUR	3895	0.0190953	0.00441064	0.00205811	0.00758542	0.129634	0.0314993	3.95e-05	*	611	297	0.0450301	0.070597	0.523573		0.0509837	0.00057942	1.64e-06	0.00820957
				PGI META	3895	0.0190953	0.00423601	0.00193799	0.00748975	0.127048	0.0313585	5.2e-05	*	611	297	0.0305961	0.0714035	0.668291		0.0509837	0.00026615	2.38e-06	0.00842136
			AFR	PGI AFR	1227	0.0498291	0.00135537	1.1e-05	0.00542579	0.0765598	0.0563989	0.174902
				PGI META	1227	0.0498291	0.00053927	1.62e-06	0.004207	0.0495716	0.0577896	0.391187
Debt to asset ratio	"Suppose you and others in your household were to sell all of your major possessions (including your home), turn all of your investments and other assets into cash, and pay off all of your debts. Would you have something left over, break even, or be in debt?" Assessed in W4	Categorical variable. Response options were: 1 (have something left over), 2 (break even), and 3 (be in debt)	EUR	PGI EUR	5501	0.00337228	0.00590803	0.00333216	0.00912502	0.063197	0.0110551	1.15e-08	*	1096	535	0.0619612	0.0256337	0.0156411		0.0172789	0.00562436	0.00029522	0.0184385
				PGI META	5501	0.00337228	0.0058803	0.00337255	0.00911239	0.0630063	0.0110261	1.17e-08	*	1096	535	0.0597743	0.0255011	0.0190787		0.0172789	0.00519345	0.00011574	0.0147487
			AFR	PGI AFR	1948	0.0215715	0.00020583	4.82e-07	0.00209275	0.0130895	0.020663	0.526507
				PGI META	1948	0.0215715	0.00045813	1.91e-06	0.00320971	0.0198111	0.0212614	0.351575
Educational attainement	"What is the highest level of education that you have achieved to date?" Assessed in W4	Response options transformed to reflect number of years of education (values ranged from 8 to 21)	EUR	PGI EUR	5644	0.0249672	0.0531382	0.0453651	0.0616375	-0.53427	0.0306929	5.97e-66	*	1158	564	-0.453509	0.078251	6.81e-09	*	0.0232648	0.0382364	0.015486	0.0610798	-0.252702	0.160422	0.115204		0.0442404	0.0100418	0.00019174	0.0345746	0.200807	0.088534	0.557215	2.26814
				PGI META	5644	0.0249672	0.0539856	0.0463694	0.0629725	-0.538247	0.0307766	1.54e-66	*	1158	564	-0.472763	0.0779537	1.32e-09	*	0.0232648	0.0412374	0.0164034	0.0698299	-0.270049	0.158554	0.0885308		0.0442404	0.0116691	0.00064271	0.0352173	0.202714	0.0873346	0.571214	2.32112
			AFR	PGI AFR	2025	0.0304062	0.00736729	0.00243474	0.0123305	-0.191326	0.0484578	8.17e-05	*	420	200	-0.162589	0.107305	0.129723		0.0697396	0.00635674	2.42e-05	0.0396703
				PGI META	2025	0.0304062	0.0160997	0.00899416	0.0254378	-0.289779	0.0505131	1.13e-08	*	420	200	-0.341998	0.105287	0.00116123	*	0.0697396	0.0266346	0.00505204	0.06098	-0.390167	0.174633	0.0254691		0.190708	0.0305292	0.00516919	0.0659775	-0.0481683	0.115224	1.14084	0.418041
Ever alcohol use	"Have you had a drink of beer, wine, or liquor--not just a sip or taste of someone else's drink--more than 2 or 3 times in your life?" Assessed in W1, W2, W3, and W4	Binary variable. Maximum score across waves	EUR	PGI EUR	5645	0.00406974	0.00478926	0.0023853	0.00784856	0.0154522	0.00322794	1.74e-06	*	1160	565	0.01354	0.00742971	0.0683922		0.0163769	0.00365589	1.53e-05	0.0152601
				PGI META	5645	0.00406974	0.00441489	0.00218663	0.00740581	0.0148284	0.0031831	3.27e-06	*	1160	565	0.0136288	0.00726506	0.0606634		0.0163769	0.00367704	5.64e-05	0.013798
			AFR	PGI AFR	2024	0.0152539	0.00045866	2.32e-06	0.00332217	0.00801738	0.00830512	0.334497
				PGI META	2024	0.0152539	5.72e-06	6.66e-07	0.00105881	0.00091917	0.00824482	0.911244
Ever arrested	"Have you ever been arrested?" Assessed in W4	Binary variable	EUR	PGI EUR	5625	0.0786371	0.0231726	0.0187099	0.0301961	0.0689856	0.00572583	5.62e-33	*	1152	561	0.0812975	0.0137561	3.42e-09	*	0.0846989	0.0334323	0.0140143	0.0576208	0.0511792	0.0329368	0.120217		0.0958958	0.00775252	0.00016884	0.0252635	-0.0301183	0.0199234	0.62953	1.51171
				PGI META	5625	0.0786371	0.0229543	0.0185963	0.0296324	0.0686133	0.00571038	8.25e-33	*	1152	561	0.0829098	0.0136496	1.25e-09	*	0.0846989	0.0345113	0.015677	0.0620562	0.0515807	0.0329671	0.117674		0.0958958	0.00801061	0.00029477	0.0349138	-0.0313291	0.0196718	0.62213	1.59259
			AFR	PGI AFR	1988	0.100913	0.0118455	0.00617434	0.0200912	0.0571064	0.0112435	4.19e-07	*	412	196	0.0506216	0.0256858	0.0487468		0.138622	0.00895368	0.00012958	0.0405702
				PGI META	1988	0.100913	0.0220741	0.0133732	0.0315899	0.0800095	0.011504	4.95e-12	*	412	196	0.0727242	0.0253314	0.00409295		0.138622	0.0175514	0.00231783	0.0479858
Ever cannabis use	"Have you tried or used marijuana?" Assessed in W1, W2, W3, and W4	Binary variable. Maximum score across waves	EUR	PGI EUR	5645	0.0105441	0.038082	0.0301018	0.0454701	0.0905465	0.00593916	2.41e-51	*	1160	565	0.0893166	0.0136533	6.08e-11	*	0.0311646	0.037266	0.0185276	0.0637971	0.0653815	0.0318724	0.0402328		0.0517916	0.0127219	0.00178513	0.0388915	-0.0239351	0.0202248	0.73202	1.18345
				PGI META	5645	0.0105441	0.0380204	0.0295589	0.0455463	0.0904271	0.00594582	4.16e-51	*	1160	565	0.0914013	0.0137262	2.76e-11	*	0.0311646	0.0387417	0.019014	0.0645024	0.0694012	0.0314745	0.0274545		0.0517916	0.0145859	0.00275358	0.0353049	-0.0220001	0.0199492	0.759302	1.1028
			AFR	PGI AFR	2025	0.0481035	0.00216574	0.00015739	0.00685164	0.0247684	0.0114795	0.0310885
				PGI META	2025	0.0481035	0.00630738	0.00224229	0.0117837	0.0433071	0.0117441	0.00023311	*	420	200	0.0452105	0.0257892	0.079588		0.0951127	0.00688886	9.91e-05	0.0254062
Ever convicted	"Have you ever been convicted of or pled guilty to any charges other than a minor traffic violation?" Assessed in W4	Binary variable	EUR	PGI EUR	5634	0.055612	0.0114048	0.00785464	0.0160045	0.0369662	0.00461369	1.39e-15	*	1154	562	0.0414574	0.0116815	0.00038671	*	0.0720554	0.0140717	0.00288986	0.0339738	0.0399545	0.0284559	0.160293		0.0779741	0.00695418	4.81e-05	0.025874	-0.0015029	0.0165748	0.963748	0.0906736
				PGI META	5634	0.055612	0.0114291	0.0076229	0.0160348	0.0369858	0.00463903	1.9e-15	*	1154	562	0.0414445	0.0116981	0.00039585	*	0.0720554	0.0139554	0.00298476	0.0298123	0.0374245	0.0287122	0.192426		0.0779741	0.00620444	7.77e-05	0.0265863	-0.00402	0.016378	0.903002	0.245452
			AFR	PGI AFR	2009	0.0849828	0.00550402	0.00210477	0.0115943	0.0292055	0.00822423	0.00039347	*	412	196	0.0292413	0.0182493	0.109085		0.0905669	0.00538444	3.93e-05	0.0281928
				PGI META	2009	0.0849828	0.0122375	0.0067611	0.0196738	0.0447817	0.00852927	1.7e-07	*	412	196	0.0521614	0.0185343	0.00488805		0.0905669	0.0162653	0.00137618	0.0414611
Ever expelled from school	"Have you ever been expelled from school?" Assessed in W1, W2, and W3	Binary variable. Maximum score across waves	EUR	PGI EUR	5643	0.0193873	0.00956764	0.00609596	0.0134214	0.0244797	0.00342278	9.78e-13	*	1158	564	0.0238801	0.00802955	0.00293914		0.0247949	0.00975288	0.0002655	0.0217525
				PGI META	5643	0.0193873	0.00964933	0.00607816	0.0135314	0.0245727	0.00343578	9.78e-13	*	1158	564	0.025282	0.00813526	0.0018855		0.0247949	0.0108504	0.00149413	0.0253119
			AFR	PGI AFR	2025	0.0234828	5.23e-05	1.38e-07	0.00177928	-0.002966	0.00934081	0.750878
				PGI META	2025	0.0234828	9.17e-05	1.27e-06	0.00142072	0.0040216	0.00919762	0.661987
Ever held back a grade	"Have you ever repeated a grade or been held back a grade?" Assessed in W1	Binary variable	EUR	PGI EUR	5642	0.062665	0.0153754	0.0109176	0.0206973	0.0487278	0.00516133	5.5e-21	*	1158	564	0.0589759	0.0130437	6.14e-06	*	0.0536583	0.0203631	0.00679254	0.0382695	0.0261763	0.0262318	0.318337		0.0739387	0.00301273	6.23e-05	0.0152481	-0.0327997	0.016536	0.443847	1.98353
				PGI META	5642	0.062665	0.0160106	0.0116028	0.0211696	0.0496929	0.00513512	5.85e-22	*	1158	564	0.0612457	0.0130508	2.69e-06	*	0.0536583	0.0218154	0.00869143	0.0408877	0.0284237	0.0261811	0.277631		0.0739387	0.00361464	1.66e-05	0.0213826	-0.032822	0.0163232	0.464093	2.01076
			AFR	PGI AFR	2022	0.0661435	0.001354	1.82e-05	0.00469523	0.0185382	0.0111588	0.0968278
				PGI META	2022	0.0661435	0.00629617	0.00232319	0.0112981	0.0409762	0.0109744	0.00019448	*	418	199	0.00681697	0.0267523	0.798864		0.0636465	0.00015698	1.07e-05	0.010493
Ever incarcerated	"Have you ever spent time in a jail, prison, juvenile detention center or other correctional facility?" Assessed in W4	Binary variable	EUR	PGI EUR	5623	0.0504761	0.0197661	0.0151192	0.0258251	0.0509296	0.0048578	1.87e-25	*	1150	560	0.0624845	0.0124921	5.68e-07	*	0.0559808	0.0288848	0.010183	0.0567558	0.0219262	0.0264235	0.406652		0.0816878	0.00222125	5.02e-06	0.0168023	-0.0405583	0.0161335	0.350906	2.51391
				PGI META	5623	0.0504761	0.0198179	0.0153205	0.025455	0.0509574	0.00484094	1.2e-25	*	1150	560	0.0631136	0.0124376	3.89e-07	*	0.0559808	0.0292466	0.0110805	0.0524676	0.0212965	0.026639	0.424031		0.0816878	0.00213102	3.18e-06	0.0169165	-0.0418172	0.0159359	0.33743	2.62409
			AFR	PGI AFR	1985	0.0831657	0.01777	0.00947956	0.0268093	0.0594896	0.00991345	2.38e-09	*	412	196	0.0882253	0.0234888	0.00017261	*	0.116593	0.0342501	0.00710723	0.0793842	0.0555156	0.0558771	0.320451		0.210629	0.00905483	2.23e-05	0.0473586	-0.0327096	0.0306478	0.629249	1.06727
				PGI META	1985	0.0831657	0.0209469	0.0132279	0.0313486	0.0663094	0.0101136	7.21e-11	*	412	196	0.107264	0.0246046	1.3e-05	*	0.116593	0.048085	0.0159942	0.0981991	0.092055	0.0526092	0.0801551		0.210629	0.0243507	0.0012155	0.06747	-0.0152092	0.0305044	0.858208	0.498591
Ever smoker	"Have you ever tried cigarette smoking, even just 1 or 2 puffs?" Assessed in W1, W2, W3, and W4	Binary variable. Maximum score across waves	EUR	PGI EUR	5645	0.00289593	0.0701094	0.0596144	0.081202	0.130606	0.00600903	3.33e-100	*	1160	565	0.116757	0.0140664	1.04e-16	*	0.0191119	0.057304	0.0329494	0.0862718	0.0900441	0.0330177	0.0063885		0.0202123	0.023043	0.00638544	0.0504237	-0.0267125	0.0209301	0.771212	1.27627
				PGI META	5645	0.00289593	0.0712785	0.0604729	0.0821347	0.131623	0.00599282	3.44e-102	*	1160	565	0.121133	0.014095	8.39e-18	*	0.0191119	0.0612317	0.0345134	0.0911018	0.0991078	0.032799	0.0025138		0.0202123	0.0284054	0.00746849	0.0557652	-0.0220256	0.0206075	0.818171	1.06882
			AFR	PGI AFR	2025	0.0333333	0.00573144	0.00150827	0.0121827	0.0401463	0.0118511	0.00072034	*	420	200	0.0437614	0.0258459	0.0904243		0.09505	0.0067686	5.81e-05	0.0292212
				PGI META	2025	0.0333333	0.0200301	0.0119551	0.0317816	0.0768942	0.0117374	7.42e-11	*	420	200	0.0659765	0.0273278	0.0157671		0.09505	0.0145693	0.00023746	0.0414582
Ever suspended from school	"Have you ever received an out-of-school suspension?" Assessed in W1 and W2	Binary variable. Maximum score across waves	EUR	PGI EUR	5643	0.0529778	0.0387887	0.0323644	0.0472694	0.0852323	0.00547591	2.16e-53	*	1160	565	0.0815949	0.013405	1.15e-09	*	0.0559548	0.0361575	0.0142011	0.060574	0.0476863	0.0300568	0.112617		0.0826421	0.00798845	4.24e-05	0.0232958	-0.0339086	0.0183535	0.584427	1.84752
				PGI META	5643	0.0529778	0.0393545	0.0329631	0.0474677	0.0858032	0.00546925	3.41e-54	*	1160	565	0.0853084	0.0133773	1.8e-10	*	0.0559548	0.0392357	0.0210661	0.0639576	0.0504867	0.0297145	0.089308		0.0826421	0.00911144	0.00022764	0.0294746	-0.0348217	0.0181103	0.591814	1.92276
			AFR	PGI AFR	2022	0.0445933	0.00228864	0.00015971	0.00593491	0.0259808	0.0120847	0.0316959
				PGI META	2022	0.0445933	0.0061203	0.00228076	0.0130544	0.0435486	0.0122166	0.00037376	*	416	198	0.0439801	0.0280746	0.117221		0.0815026	0.00633427	3.13e-05	0.0319882
Externalizing factor	A latent externalizing variable with indicators: lifetime smoking initiation, lifetime cannabis initiation, propensity for risk taking, symptoms of AUD, symptoms of ADHD, lifetime number of sexual partners, age at first sexual intercourse	Latent variable	EUR	PGI EUR	5645	0.028	0.125	0.101	0.149	0.358	0.016	0	*
				PGI META	5645	0.028	0.126	0.102	0.15	0.359	0.016	0	*
			AFR	PGI AFR	2025	0.129	0.013	0	0.053	0.123	0.03	0	*
				PGI META	2025	0.129	0.034	0	0.076	0.207	0.029	0	*
Externalizing factor score	A factor score of the above externalizing latent variable saved in Mplus using FSCORES	Continuous factor scores	EUR	PGI EUR	5645	0.0177864	0.08346	0.0747246	0.0947058	0.240858	0.0106229	1.82e-108	*	1160	565	0.223981	0.0242565	2.61e-20	*	0.0424884	0.075132	0.046183	0.106191	0.168412	0.0491047	0.00060438	*	0.0532502	0.0303128	0.0106176	0.0599459	-0.0555697	0.0334039	0.7519	1.66357	No
				PGI META	5645	0.0177864	0.0839273	0.0751543	0.0947358	0.241409	0.0106247	6.78e-109	*	1160	565	0.230162	0.0244024	4.03e-21	*	0.0424884	0.0787583	0.0448765	0.110895	0.177497	0.0494547	0.00033185	*	0.0532502	0.0342627	0.00845431	0.0614174	-0.0526652	0.0329105	0.771182	1.60026	No
			AFR	PGI AFR	2025	0.0775027	0.00752145	0.00316394	0.0149881	0.0746997	0.0187769	7.22e-05	*
				PGI META	2025	0.0775027	0.0206468	0.0139652	0.030304	0.126804	0.01825	5.15e-12	*	420	200	0.137084	0.0416812	0.0010059	*	0.129066	0.0228632	0.00383907	0.0501764	0.15481	0.0803362	0.0539764		0.202134	0.0201807	0.00018443	0.0561264	0.017726	0.0561927	1.12931	0.31545
Fired from work	"Thinking back over the period from 2001 to the previous year, how many times have you been fired, let go or laid off from a job?" Assessed in W4	Binned variable with values 0-10	EUR	PGI EUR	5487	0.0304732	0.0131333	0.00972974	0.0173695	0.120855	0.0136803	1.38e-18	*	1093	534	0.0976172	0.0264576	0.00022463	*	0.0391992	0.00951346	0.00244446	0.0230994	0.0131385	0.0745337	0.860077		0.013986	8.68e-05	1.99e-06	0.00646198	-0.0844787	0.0523198	0.134592	1.61466
				PGI META	5487	0.0304732	0.0128856	0.00924569	0.016922	0.119636	0.0137185	3.72e-18	*	1093	534	0.0965497	0.0261746	0.00022543	*	0.0391992	0.00924398	0.00218245	0.0229039	0.00842284	0.0736772	0.908983		0.013986	3.65e-05	2.58e-06	0.00825722	-0.0881268	0.0514525	0.0872384	1.71278
			AFR	PGI AFR	1937	0.0377259	0.00046846	1.32e-06	0.00318551	0.0271893	0.0281486	0.334219
				PGI META	1937	0.0377259	0.00759057	0.0034843	0.0144794	0.112417	0.0303343	0.0002172	*	373	177	0.135605	0.064716	0.0361366		0.0668914	0.012615	7.38e-05	0.0377421
FTND symptoms	Symptoms of nicotine dependence as measured by the Fagerstrom test for nicotine dependence. Assessed in W4	Continuous variable	EUR	PGI EUR	3334	0.0213777	0.0161284	0.00947014	0.0227842	0.367844	0.0500275	2.48e-13	*	515	253	0.222977	0.12429	0.0728122		0.0480371	0.00639445	9.15e-05	0.0236981
				PGI META	3334	0.0213777	0.0170792	0.0103375	0.0240503	0.379018	0.0499828	4.45e-14	*	515	253	0.249735	0.12451	0.0448838		0.0480371	0.00793427	0.00025923	0.0303357
			AFR	PGI AFR	783	0.00662017	0.00304632	1.83e-05	0.0122648	0.140693	0.0917327	0.12553
				PGI META	783	0.00662017	0.00568666	0.00031246	0.015536	0.213496	0.0994388	0.0321213
Full time employed	"Are you currently working for pay at least 10 hours a week?" Assessed in W4	Binary variable	EUR	PGI EUR	5645	0.0175587	0.00045967	4.46e-05	0.001752	-0.0101861	0.00638236	0.110558
				PGI META	5645	0.0175587	0.00047272	3.18e-05	0.00178783	-0.0103244	0.00637422	0.105356
			AFR	PGI AFR	2024	0.003639	3.29e-05	1.93e-07	0.00144035	0.00299535	0.0117972	0.799599
				PGI META	2024	0.003639	0.00086572	3.11e-06	0.00372312	-0.0157357	0.0120082	0.190223
GPA	"At the most recent grading period/last grading period in the spring, what was your grade in [subject]?" Assessed in W1 and W2	Grades in four main subjects transformed and averaged to create GPA. Average score across waves	EUR	PGI EUR	5532	0.0399573	0.0463851	0.0385354	0.055039	0.159182	0.00966296	2.11e-59	*	1123	547	0.130195	0.0229483	1.4e-08	*	0.0667022	0.0312483	0.0124509	0.0552702	0.0711452	0.0460851	0.122642		0.0591428	0.00758925	0.00016211	0.0272727	-0.05905	0.0289029	0.54645	2.04305
				PGI META	5532	0.0399573	0.0467374	0.0390931	0.054983	0.159749	0.00969531	2e-59	*	1123	547	0.132322	0.0229478	8.11e-09	*	0.0667022	0.0319927	0.0152743	0.0576258	0.0714816	0.0460391	0.120512		0.0591428	0.00778234	0.00038064	0.0248688	-0.0608401	0.0285586	0.540211	2.13036
			AFR	PGI AFR	1981	0.0338201	0.00214657	0.00017848	0.00606714	0.0324708	0.0162792	0.0462375
				PGI META	1981	0.0338201	0.00833037	0.00292722	0.0153862	0.0656855	0.0165492	7.5e-05	*	402	191	0.083497	0.0388398	0.0315726		0.0539121	0.0152499	6.71e-05	0.0483278
Health insurance	"Over the past 12 months, how many months did you have health insurance?" Assessed in W4	Continuous variable	EUR	PGI EUR	5639	0.0185697	0.0244859	0.0188719	0.0311293	-0.726811	0.0608748	2.01e-32	*	1159	565	-0.624211	0.132212	2.34e-06	*	0.0205391	0.0188191	0.00553052	0.0361581	-0.548034	0.334545	0.10139		0.0252765	0.00802564	0.0002223	0.0274295	0.0761765	0.217158	0.877963	0.350789
				PGI META	5639	0.0185697	0.0248417	0.019495	0.0311657	-0.731533	0.0604739	3.16e-33	*	1159	565	-0.63766	0.131478	1.24e-06	*	0.0205391	0.0194958	0.00679228	0.0387759	-0.542232	0.333648	0.104128		0.0252765	0.00799446	0.00031851	0.0243731	0.0954282	0.214416	0.850346	0.445061
			AFR	PGI AFR	2017	0.0387565	0.00492132	0.00134818	0.011125	-0.371964	0.117946	0.00163886
				PGI META	2017	0.0387565	0.0076079	0.00335776	0.0162059	-0.472778	0.116306	5.01e-05	*	418	199	-0.764411	0.265717	0.00401749		0.0738887	0.0186159	0.00155191	0.046583
HH income	"Thinking about your income and the income of everyone who lives in your household and contributes to the household budget, what was the total household income before taxes and deductions in {2006/2007/2008}? Include all sources of income, including non-legal sources." Assessed in W4	Binned variable with values reflecting the mean of the range provided in the response option (e.g., if response option was "$5,000 to $9,999", variable was set to 7,500). Log transformed	EUR	PGI EUR	5370	0.0177616	0.0160837	0.0120152	0.0221729	-0.317195	0.0337996	9.48e-21	*	1048	512	-0.271139	0.0733133	0.00021699	*	0.0514314	0.0119422	0.0035778	0.0274044	-0.0062272	0.177315	0.971984		0.0244949	4.26e-06	1.25e-06	0.010454	0.264912	0.112619	0.0229668	2.3523
				PGI META	5370	0.0177616	0.0166693	0.012497	0.0224721	-0.322561	0.0336208	1.32e-21	*	1048	512	-0.277471	0.0732114	0.00015065	*	0.0514314	0.0123923	0.00233139	0.0285312	-0.0247156	0.17154	0.885437		0.0244949	6.83e-05	3.98e-06	0.00847449	0.252756	0.111199	0.0890745	2.273
			AFR	PGI AFR	1869	0.029425	0.00153607	6.57e-05	0.00522513	-0.129826	0.0791973	0.101345
				PGI META	1869	0.029425	0.00972372	0.00334075	0.0175216	-0.333024	0.0791869	2.74e-05	*	351	167	-0.197498	0.192225	0.304217		0.053533	0.00331804	2.86e-05	0.0237166
Lifetime STI	"Have you ever been told by a doctor, nurse, or other health professional that you had the following sexually transmitted disease? [STI]. Asessed in W4	Binary variable coded as 0 if participant denied diagnosis of all STIs and 1 if participants endorsed diagnosis of at least one STI	EUR	PGI EUR	5597	0.059492	0.0030685	0.00150359	0.00537439	0.0223315	0.00507818	1.12e-05	*	1136	553	0.0215345	0.0110282	0.050858		0.093189	0.00282953	7.74e-06	0.0119009
				PGI META	5597	0.059492	0.00294393	0.00143895	0.00526661	0.0218601	0.00506988	1.65e-05	*	1136	553	0.022358	0.0110633	0.0432878		0.093189	0.0030262	4.6e-05	0.0114809
			AFR	PGI AFR	1952	0.0922626	4.38e-06	1.95e-07	0.0013793	-0.0011275	0.011765	0.923661
				PGI META	1952	0.0922626	0.00057608	4.55e-07	0.00347245	0.013234	0.0119839	0.269608
Net worth	"What is your best estimate of the total value of your assets and the assets of everyone who lives in your household and contributes to the household budget? Include all assets, such as bank accounts, retirement plans and stocks. Do not include equity in your home" Assessed in W4	Binned variable with 9 response options reflecting range of total assets (e.g., "less than $5,000, "5,000 to $9,999", etc)	EUR	PGI EUR	5187	0.0144966	0.00819758	0.00516286	0.0131562	-0.17518	0.0270079	9.71e-11	*	955	467	-0.120713	0.065976	0.067302		0.046138	0.00387474	2.2e-06	0.0148531
				PGI META	5187	0.0144966	0.00874713	0.00545891	0.0137093	-0.180695	0.026929	2.18e-11	*	955	467	-0.126828	0.0659918	0.0546224		0.046138	0.00425466	2.75e-05	0.0188933
			AFR	PGI AFR	1831	0.0408064	4.88e-07	1.31e-06	0.00133149	-0.0013865	0.0474039	0.976669
				PGI META	1831	0.0408064	0.00152461	5.6e-05	0.00519615	-0.0794264	0.0463384	0.0867065
Other substance use	Endorsement of ever having used other illicit substances (e.g., sedatives, transquilizers, stimulants)	Binary variable	EUR	PGI EUR	5645	0.0173679	0.0210745	0.0163459	0.0279689	0.0647372	0.00576105	5.9e-29	*	1160	565	0.0520668	0.0131094	7.14e-05	*	0.0241757	0.0152366	0.00387369	0.030836	0.0197222	0.0287994	0.493463		0.0294667	0.00141606	4.54e-06	0.012019	-0.0323446	0.0186119	0.378786	1.73785
				PGI META	5645	0.0173679	0.0215633	0.016908	0.0283593	0.0654503	0.00574925	1.15e-29	*	1160	565	0.054955	0.0130899	2.69e-05	*	0.0241757	0.0168503	0.00403992	0.0317197	0.021535	0.0288805	0.455874		0.0294667	0.00171798	5.99e-06	0.0126356	-0.03342	0.0183737	0.391866	1.81891
			AFR	PGI AFR	2025	0.0155339	0.00069455	5.05e-05	0.00313543	0.00680474	0.00532987	0.201866
				PGI META	2025	0.0155339	0.00111794	1.48e-05	0.00476102	0.00884523	0.00637869	0.16571
Other SUD symptoms	Combination of DSM-IV abuse and dependence symptoms of other illicit substances. Assessed in W4	Continuous variable	EUR	PGI EUR	1530	0.0117006	0.0156361	0.00687515	0.0274507	0.424559	0.0891162	2.09e-06	*	125	62	0.227272	0.276328	0.410809		0.105111	0.00512856	2.45e-05	0.0598401
				PGI META	1530	0.0117006	0.0154582	0.00696409	0.0279498	0.421516	0.0893044	2.58e-06	*	125	62	0.234074	0.282759	0.40777		0.105111	0.00519819	8.27e-06	0.0526625
			AFR	PGI AFR	121
				PGI META	121
Personal income	"What is your best guess of your personal earnings before taxes?" Assessed in W4	Binned variable with values reflecting the mean of the range provided in the response option (e.g., if response option was "$5,000 to $9,999", variable was set to 7,500).	EUR	PGI EUR	5593	0.0904865	0.0219243	0.0173251	0.0284824	-0.428225	0.0367109	4.85e-31	*	1143	557	-0.543491	0.0772164	1.94e-12	*	0.115291	0.0367806	0.020049	0.0611112	-0.26387	0.187919	0.16027		0.117771	0.00577445	5.45e-05	0.0202329	0.279622	0.118059	0.485509	2.36849
				PGI META	5593	0.0904865	0.0226947	0.0179789	0.0291643	-0.435421	0.036678	4.47e-32	*	1143	557	-0.547462	0.0780197	2.27e-12	*	0.115291	0.0370236	0.0163983	0.0596936	-0.265497	0.192261	0.167303		0.117771	0.00595423	2.88e-05	0.0231786	0.281965	0.116463	0.48496	2.42108
			AFR	PGI AFR	1969	0.0232537	0.0100722	0.00472048	0.0185693	-0.309437	0.0710956	1.42e-05	*	390	187	-0.155482	0.166284	0.349768		0.0540796	0.0025441	2.53e-06	0.0215298
				PGI META	1969	0.0232537	0.0194824	0.0116605	0.0309439	-0.437737	0.0702734	5.85e-10	*	390	187	-0.23158	0.157596	0.14171		0.0540796	0.00563616	8.24e-05	0.0247149
Positive attitude toward school	Composite variable reflecting how much participants 1) felt close to people at school, 2) felt that they were a part of the school, 3) felt students at their school were prejudiced (reverse coded), 4) were happy to be at school, 5) felt teachers treated students fairly, and 6) felt safe at school. Assessed in W1 and W2	Sum of six categorical variables with 5 response options reflecting how much the participant agreed with the statement. Response options ranged from "strongly agree" to "strongly disagree". Average across waves	EUR	PGI EUR	5565	0.0224735	0.0139926	0.00983226	0.0192117	0.0781726	0.00867568	2.87e-19	*	1129	550	0.0440218	0.0204828	0.0316179		0.0156565	0.00447997	3.51e-05	0.0169843
				PGI META	5565	0.0224735	0.0137688	0.00971758	0.0189563	0.0775179	0.00867256	5.47e-19	*	1129	550	0.0421065	0.0205334	0.0403026		0.0156565	0.00406339	3.19e-05	0.0139043
			AFR	PGI AFR	1999	0.0226961	0.00244611	0.00042745	0.00759168	0.0344111	0.0158503	0.0300621
				PGI META	1999	0.0226961	0.00303469	0.00034567	0.00720335	0.0393205	0.0165991	0.0179501
Problems in school	Composite variable reflecting how often participants had 1) trouble getting along with teachers, 2) trouble paying attention in school, 3) trouble completing homework, 4) trouble getting along with other students. Assessed in W1 and W2	Sum of four categorical variables with 6 response options reflecting frequency ranging from "never" to "everyday." Average across waves	EUR	PGI EUR	5565	0.0247401	0.0152841	0.0109327	0.020444	0.0817461	0.00859909	2.99e-21	*	1129	550	0.107895	0.01933	2.38e-08	*	0.0467614	0.0252665	0.00810037	0.0452153	0.0957358	0.0458341	0.0367305		0.0715768	0.0108887	0.00103698	0.0301589	-0.0121588	0.0321198	0.887308	0.378545
				PGI META	5565	0.0247401	0.0152093	0.0109358	0.0203579	0.0815172	0.00861836	4.68e-21	*	1129	550	0.107752	0.019358	2.6e-08	*	0.0467614	0.0249831	0.0106149	0.0448753	0.098865	0.0448624	0.0275427		0.0715768	0.0117984	0.00193832	0.0267746	-0.0088871	0.0317214	0.917523	0.280161
			AFR	PGI AFR	1999	0.0130484	0.0042132	0.0009697	0.0106613	0.0490172	0.0185735	0.00838526
				PGI META	1999	0.0130484	0.00381509	0.00077194	0.00855604	0.0478516	0.017742	0.00706097
Rule-breaking behavior	Composite variable reflecting how often an individual engaged in 15 different rule breaking behaviors (e.g., steal something worth less than $50, sell marijuana or other drugs). Assessed in W1, W2, W3, and W4	Sum of 15 categorical variables with response 4 response options reflecting frequency and ranging from "never" to "5 or more times." Average across waves	EUR	PGI EUR	5645	0.0301675	0.0115111	0.00777697	0.016498	0.0758212	0.00950114	1.79e-15	*	1160	565	0.085601	0.0228384	0.00017816	*	0.0360972	0.0172028	0.0042591	0.0355522	0.0876052	0.0452285	0.052752		0.047281	0.0120136	0.00060378	0.0317983	0.00200417	0.0279646	1.02341	0.0716681
				PGI META	5645	0.0301675	0.0115812	0.00796093	0.0166955	0.0760129	0.00946623	1.2e-15	*	1160	565	0.0884186	0.0227275	0.00010009	*	0.0360972	0.0182203	0.00261599	0.0399345	0.0842997	0.0455879	0.0644335		0.047281	0.0113193	0.00075144	0.028749	-0.0041189	0.0276212	0.953416	0.149121
			AFR	PGI AFR	2025	0.0438496	0.00641433	0.00232618	0.012547	0.0569777	0.0158075	0.00032129	*	420	200	0.0402673	0.030319	0.184138		0.0532834	0.00411583	1.7e-05	0.0252958
				PGI META	2025	0.0438496	0.00503053	0.00155753	0.0120798	0.0516982	0.0158473	0.00112587	*	420	200	0.0652474	0.0280773	0.0201337		0.0532834	0.0102334	0.00038153	0.0342892
Skipped school	"How many times have you skipped school for a full day without an excuse?" Assessed in W1 and W2	Continuous variable. Maximum across waves	EUR	PGI EUR	5537	0.0448961	0.0122487	0.00838521	0.0161823	0.632248	0.0814513	1.01e-14	*	1110	541	0.917144	0.22288	3.87e-05	*	0.0439182	0.022983	0.00808269	0.0448384	0.583923	0.516905	0.258623		0.0615243	0.00563483	1.76e-05	0.0256933	-0.333221	0.276607	0.636675	1.20467
				PGI META	5537	0.0448961	0.0127345	0.00873759	0.0164298	0.644345	0.0816341	3.6e-15	*	1110	541	0.922538	0.220244	2.81e-05	*	0.0439182	0.0230708	0.00711199	0.0484489	0.56414	0.512137	0.270661		0.0615243	0.00534174	3.68e-05	0.0221087	-0.358398	0.273447	0.611509	1.31067
			AFR	PGI AFR	1986	0.0617288	0.00050837	1.21e-06	0.00348261	0.128271	0.153557	0.40364
				PGI META	1986	0.0617288	8.89e-06	1.61e-07	0.00139564	-0.0174323	0.135179	0.897406
Violence/aggression	Composite variable reflecting if a participant had ever engaged in 5 different aggressive behaviors (e.g., pulled a knife or gun on someone, used/threatened to use a weapon to get something from someone). Assessed in W1, W2, W3, and W4	Continuous variable reflecting how many behaviors participants endorsed. Maximum across waves	EUR	PGI EUR	5645	0.0771558	0.0262461	0.0208384	0.0329542	0.158267	0.0130364	1.88e-33	*	1160	565	0.1465	0.0314813	3.26e-06	*	0.106008	0.0209147	0.00740198	0.0378932	0.115533	0.0668763	0.0840675		0.147275	0.00754544	0.00012155	0.0211956	-0.0309676	0.0441088	0.788617	0.702074
				PGI META	5645	0.0771558	0.0266918	0.0212912	0.0329161	0.159524	0.0129472	2.17e-34	*	1160	565	0.149477	0.0310149	1.44e-06	*	0.106008	0.0216146	0.00887134	0.0440391	0.116373	0.0665031	0.0801371		0.147275	0.00778999	0.00061615	0.0227429	-0.0331037	0.0435448	0.778536	0.760222
			AFR	PGI AFR	2025	0.0546306	0.00214641	0.00020901	0.0064028	0.0573975	0.0259639	0.0271844
				PGI META	2025	0.0546306	0.0115249	0.00498193	0.0214977	0.136268	0.028914	2.63e-06	*	420	200	0.148993	0.0614599	0.0153407		0.0469099	0.0143707	0.00053122	0.043842
N.B. Attention-deficit/hyperactivity disorder (ADHD), alcohol use disorder (AUD), cannabis use disorder (CUD), Fagerstrom Test for Nicotine Dependence (FTND), grade point average (GPA), household (HH) income, sexually transmitted infection (STI), substance use disorder (SUD), Wave 1-4 (W1-W4). If the association was not significant after multiple comparison correction the association was not tested in the follow-up models.

### Sheet: ST.31
Table S31. Population and within-family results in individuals from African and European ancestry groups in the Adolescent Brain Cognitive Development Study (ABCD)
					Population analysis									Within-family analysis																		Attenuation in within-family analysis
														N		Without family fixed effects								With family fixed effects
Label	Description	Handling	Ancestry	PGI	N	Baseline R2	Incr. R2	Lower 95% CI	Upper 95% CI	Beta	SE	P	Sig p < 0.05/19 (N traits)	Individuals	Families	Beta	SE	P	Sig p < 0.05 / # sig pop effects	Baseline R2	Incr. R2	Lower 95% CI	Upper 95% CI	Beta	SE	P	Sig p < 0.05 / # sig WF effects	Baseline R2	Incr. R2	Lower 95% CI	Upper 95% CI	Beta NoFam - Beta Fam	SE (Beta NoFam - Beta Fam)	Beta Fam / Beta NoFam	Z(Beta NoFam - Beta Fam)
BIS Drive	Reflects the individual's persistent pursuit of desired goals. Higher scores indicate stronger motivation to attain rewards and a tendency to engage in goal-directed behavior (e.g., "When I want something, I usually go all-out to get it.")	Continuous variable	EUR	PGI EUR	5686	0.0159674	0.00551981	0.00301158	0.00846309	0.21108	0.0383436	3.89132e-08	*	2048	1009	0.277746	0.0639994	1.42598e-05	*	0.0211673	0.00978516	0.00357209	0.0185711	0.444161	0.197303	0.0243754		0.0203699	0.010198	0.000980477	0.0246489	-0.166415	0.207423	0.625328	-0.317675
				PGI META	5686	0.0159674	0.00601803	0.00328572	0.00905444	0.220402	0.0382327	8.70817e-09	*	2048	1009	0.277885	0.0636832	1.27965e-05	*	0.0211673	0.00976034	0.00343851	0.0197422	0.452787	0.199362	0.0231359		0.0203699	0.010522	0.00167356	0.0254031	-0.174902	0.209286	0.613721	-0.329222
			AFR	PGI AFR	1923	0.0140231	0.000530331	3.12597e-06	0.00351579	-0.078967	0.0806063	0.327398
				PGI META	1923	0.0140231	0.000177025	1.08257e-06	0.00254536	0.0464927	0.0816956	0.569369
BIS Fun Seeking	Captures the desire for new and potentially rewarding experiences, as well as a willingness to approach them impulsively. Higher scores suggest a stronger tendency to seek out excitement and spontaneity (e.g., "I often act on the spur of the moment.")	Continuous variable	EUR	PGI EUR	5686	0.00597719	0.0069971	0.0041757	0.0104979	0.217418	0.035138	6.63631e-10	*	2048	1009	0.180469	0.0596607	0.00248702	*	0.00844929	0.00473061	0.000689711	0.0121944	0.230558	0.175768	0.189616		0.0167961	0.00304579	3.32195e-05	0.0128837	-0.050089	0.185617	0.782748	-0.171075
				PGI META	5686	0.00597719	0.0071083	0.00432796	0.0106352	0.219141	0.0351037	4.6857e-10	*	2048	1009	0.172837	0.059822	0.00386243		0.00844929	0.00432362	0.000305612	0.0149904
			AFR	PGI AFR	1923	0.0106242	0.000343545	1.97831e-06	0.00241786	-0.052998	0.0685997	0.43989
				PGI META	1923	0.0106242	0.00164853	8.37504e-05	0.00521703	0.118307	0.0667977	0.0767263
BIS Reward Responsiveness	Measures positive affective responses to the anticipation or receipt of rewards. Higher scores reflect greater enthusiasm and pleasure in response to rewarding outcomes (e.g., "When I get something I want, I feel excited and energized.")	Continuous variable	EUR	PGI EUR	5686	0.00879658	0.00121778	0.000317076	0.00289266	0.101246	0.0401741	0.0117627		2048	1009	0.0644121	0.0730116	0.37766		0.0148808	0.000471452	4.49034e-07	0.00451307
				PGI META	5686	0.00879658	0.00129871	0.000372765	0.0030908	0.104557	0.040279	0.00946632		2048	1009	0.0607057	0.0736413	0.409744		0.0148808	0.000417276	3.34522e-06	0.00407425
			AFR	PGI AFR	1923	0.00909274	0.000410757	3.4793e-07	0.00260821	-0.0611266	0.0679578	0.368531
				PGI META	1923	0.00909274	0.00173989	4.34152e-05	0.00593331	0.128201	0.0726197	0.0776871
CBCL ADHD Score	CBCL DSM-5 ADHD subscale assessing inattentive and hyperactive/impulsive symptoms. Assessed via parent report.	Continuous variable	EUR	PGI EUR	5683	0.0345469	0.0170964	0.0122967	0.0219605	0.381278	0.0388902	1.78658e-22	*	2042	1006	0.331093	0.062344	1.09182e-07	*	0.0407199	0.0141636	0.00580756	0.0267907	0.376681	0.175836	0.0321756		0.0360463	0.00861783	0.00120818	0.023308	-0.0455883	0.186562	0.878974	-0.0909024
				PGI META	5683	0.0345469	0.0170267	0.0120637	0.0218447	0.380504	0.0389717	2.64146e-22	*	2042	1006	0.324224	0.0621105	1.78804e-07	*	0.0407199	0.0135336	0.00534125	0.0245864	0.364896	0.174858	0.036905		0.0360463	0.00802916	0.000537845	0.0229989	-0.0406711	0.185561	0.888541	-0.0833203
			AFR	PGI AFR	1923	0.0375534	0.00794198	0.00325868	0.0157785	0.296002	0.0741519	6.84799e-05	*	572	281	0.337928	0.14826	0.0226496
				PGI META	1923	0.0375534	0.00961449	0.00414983	0.0171727	0.331885	0.0765333	1.53655e-05	*	572	281	0.450799	0.159534	0.00471731	*	0.0617448	0.0172552	0.00110271	0.0462548	0.172147	0.319828	0.590404		0.134074	0.00107489	9.66565e-06	0.0271568	0.278652	0.357409	2.61868	0.577457
CBCL Aggressive Behavior Score	CBCL syndrome subscale assessing aggressive and oppositional behaviors. Assessed via parent report.	Continuous variable	EUR	PGI EUR	5683	0.0171622	0.0161855	0.0107408	0.0210654	0.529255	0.0587453	2.97012e-19	*	2042	1006	0.511451	0.098019	1.8099e-07	*	0.0241825	0.0143723	0.0049758	0.0270379	0.572869	0.275358	0.0374843		0.0134481	0.00965288	0.000656522	0.0242462	-0.0614184	0.292284	0.892788	-0.0799762
				PGI META	5683	0.0171622	0.0168124	0.011247	0.0216959	0.539411	0.0587549	6.30723e-20	*	2042	1006	0.510361	0.0986326	2.28686e-07	*	0.0241825	0.01426	0.00554099	0.0258017	0.565003	0.272555	0.0381735		0.0134481	0.00932245	0.000874825	0.0245473	-0.0546421	0.289853	0.903289	-0.0717674
			AFR	PGI AFR	1923	0.0271343	0.00710051	0.00296454	0.0141401	0.438031	0.120442	0.000284575	*	572	281	0.569478	0.255216	0.0256573		0.0597829	0.010825	0.000481957	0.0321708
				PGI META	1923	0.0271343	0.0120882	0.00583356	0.0200883	0.58242	0.128914	6.69541e-06	*	572	281	0.539542	0.276494	0.0510135		0.0597829	0.00858279	0.000126817	0.0353119
CBCL Attention Problems Score	CBCL syndrome subscale measuring difficulties with sustained attention, distractibility, and impulsivity.	Continuous variable	EUR	PGI EUR	5683	0.0319736	0.0165707	0.011867	0.0212174	0.436108	0.0452528	8.9006e-22	*	2042	1006	0.382612	0.0739368	2.28095e-07	*	0.036266	0.0136188	0.00576539	0.0230931	0.337041	0.216796	0.120031		0.0359832	0.0049887	5.50323e-05	0.014267	0.0455707	0.229057	1.13521	0.0893734
				PGI META	5683	0.0319736	0.0164941	0.0117312	0.0207903	0.435103	0.0452369	1.06522e-21	*	2042	1006	0.375293	0.0730093	2.74229e-07	*	0.036266	0.013056	0.00554417	0.0251413	0.322771	0.215314	0.133855		0.0359832	0.00454248	2.73427e-05	0.0148217	0.0525224	0.227356	1.16272	0.106105
			AFR	PGI AFR	1923	0.0430463	0.00780364	0.00276539	0.0156554	0.347489	0.089927	0.000115861	*	572	281	0.373031	0.187432	0.0465664
				PGI META	1923	0.0430463	0.00760159	0.00282707	0.015074	0.349494	0.093054	0.000178854	*	572	281	0.452291	0.188973	0.0166923
CBCL Conduct Disorder	CBCL DSM-5 Conduct Disorder subscale assessing behaviors such as aggression, rule-breaking, and deceitfulness.	Continuous variable	EUR	PGI EUR	5683	0.0201296	0.020454	0.0153019	0.0261387	0.311178	0.0304403	2.8362e-24	*	2042	1006	0.291499	0.048841	2.39713e-09	*	0.0219384	0.0165814	0.00740419	0.0267911	0.257453	0.147707	0.0813334		0.0194565	0.00738043	0.000537187	0.0250427	0.0340458	0.155572	1.13224	0.0875408
				PGI META	5683	0.0201296	0.0207639	0.0154939	0.0268168	0.31353	0.0304235	1.22424e-24	*	2042	1006	0.287274	0.0489167	4.28681e-09	*	0.0219384	0.0160467	0.00789403	0.0275686	0.254257	0.145768	0.0811133		0.0194565	0.00714684	0.000360035	0.0218036	0.0330172	0.153756	1.12986	0.0860649
			AFR	PGI AFR	1923	0.0276374	0.0080193	0.00298883	0.0157351	0.286141	0.0798633	0.000349819	*	572	281	0.278597	0.157516	0.0769457		0.0600538	0.0073269	0.000124244	0.0332806
				PGI META	1923	0.0276374	0.012339	0.00523194	0.0205981	0.361698	0.0809302	8.39055e-06	*	572	281	0.221385	0.154087	0.150787		0.0600538	0.00408667	6.31716e-05	0.0225835
CBCL Externalizing Score	CBCL broadband scale combining aggressive behavior and rule-breaking behavior subscales.	Continuous variable	EUR	PGI EUR	5683	0.0193324	0.0206294	0.0147841	0.0259849	0.789896	0.0774687	3.69515e-24	*	2042	1006	0.735355	0.128012	9.2248e-09	*	0.0245837	0.017326	0.00816307	0.0314124	0.787019	0.3572	0.0275734		0.0139065	0.0112688	0.00155417	0.0296416	-0.0516643	0.379445	0.934354	-0.0479661
				PGI META	5683	0.0193324	0.021281	0.0150642	0.0269561	0.802281	0.0776504	9.35235e-25	*	2042	1006	0.730333	0.129325	1.63021e-08	*	0.0245837	0.0170291	0.00745319	0.0281783	0.777362	0.353411	0.0278354		0.0139065	0.0109153	0.0016232	0.0289845	-0.0470292	0.37633	0.939502	-0.0440918
			AFR	PGI AFR	1923	0.0282047	0.00832304	0.00341853	0.0157697	0.666635	0.174469	0.000137934	*	572	281	0.757582	0.361359	0.0360399
				PGI META	1923	0.0282047	0.0128447	0.0062509	0.0214982	0.843927	0.182413	4.01362e-06	*	572	281	0.687799	0.373177	0.0653161
CBCL Impulsivity	Single CBCL item (Item 41) assessing impulsive behavior.	Continuous variable	EUR	PGI EUR	5684	0.0308041	0.0110182	0.00715264	0.0148048	0.0569694	0.00734909	1.10488e-14	*	2044	1007	0.0424578	0.0118499	0.000339735	*	0.0337381	0.00643032	0.00166737	0.0148229	0.0724673	0.0344968	0.0356679		0.0299743	0.00838117	0.00117091	0.0220527	-0.0300095	0.0364754	0.585889	-0.357302
				PGI META	5684	0.0308041	0.0107745	0.00698016	0.0142505	0.0563364	0.0073698	2.53838e-14	*	2044	1007	0.0408866	0.0118544	0.000562555	*	0.0337381	0.00594209	0.000627983	0.0148736	0.0704706	0.0347675	0.0426716		0.0299743	0.00786922	0.000556588	0.026177	-0.0295841	0.0367329	0.580193	-0.363116
			AFR	PGI AFR	1923	0.0330894	0.00508346	0.001613	0.0111671	0.0416543	0.0135898	0.00221156	*	572	281	0.0392938	0.0290496	0.176169		0.0746105	0.00418757	3.9155e-05	0.0216408
				PGI META	1923	0.0330894	0.00539651	0.00175612	0.0118835	0.0437352	0.0137721	0.0015231	*	572	281	0.0178944	0.0275017	0.515262		0.0593267	0.00608495	3.49732e-05	0.0292669
CBCL Rule-Breaking Behavior Score	CBCL syndrome subscale assessing tendencies to break rules and defy authority.	Continuous variable	EUR	PGI EUR	5683	0.0196044	0.0243867	0.01858	0.0301705	0.260641	0.023176	5.71571e-29	*	2042	1006	0.223904	0.0374191	2.18153e-09	*	0.0205644	0.0181769	0.00814377	0.0318191	0.21415	0.105009	0.0414143		0.0156424	0.00916748	0.00111275	0.0253672	0.00975407	0.111476	1.04555	0.0314822
				PGI META	5683	0.0196044	0.0248051	0.0190988	0.0303506	0.26287	0.0233234	4.36124e-29	*	2042	1006	0.219972	0.0379809	6.97025e-09	*	0.0205644	0.0174814	0.00798758	0.0304188	0.212359	0.103421	0.0400395		0.0156424	0.00895029	0.00102632	0.0253639	0.0076129	0.110175	1.03585	0.024899
			AFR	PGI AFR	1923	0.026818	0.00856866	0.00312744	0.0170882	0.228604	0.063205	0.000307282	*	572	281	0.188104	0.121329	0.121055
				PGI META	1923	0.026818	0.0107975	0.00466037	0.0190042	0.261507	0.0616895	2.37014e-05	*	572	281	0.148257	0.111135	0.182196
CBCL Social Problems Score	CBCL syndrome subscale reflecting peer difficulties, social immaturity, and odd behaviors.	Continuous variable	EUR	PGI EUR	5683	0.00884427	0.0121974	0.00745913	0.0171084	0.238057	0.0305423	7.93586e-15	*	2042	1006	0.209735	0.0523485	6.16201e-05	*	0.0162248	0.0103762	0.00288686	0.0237769	0.133651	0.137097	0.329627		0.00783298	0.00215447	6.41775e-06	0.0121825	0.0760839	0.146751	1.56927	0.305927
				PGI META	5683	0.00884427	0.012227	0.00756863	0.0171241	0.238348	0.0306162	8.53357e-15	*	2042	1006	0.198571	0.0526436	0.000161954	*	0.0162248	0.00926772	0.00256919	0.0213077	0.11821	0.13713	0.388672		0.00783298	0.00167334	5.75551e-06	0.0127715	0.0803607	0.146888	1.67981	0.347742
			AFR	PGI AFR	1923	0.0122029	0.0059155	0.00197757	0.0124892	0.200507	0.0654829	0.00223486	*	572	281	0.124751	0.143654	0.385171
				PGI META	1923	0.0122029	0.00565144	0.00192118	0.0127229	0.199714	0.0637236	0.00175479	*	572	281	0.0544184	0.133394	0.683309
Ever tried Alcohol Sips (yes/no)	Self-reported lifetime history of trying alcohol, even just a few sips. Assessed via timeline follow-back (TLFB) method.	Binary variable. 0 = No, 1 = Yes	EUR	PGI EUR	5623	0.0171085	0.00405544	0.00194881	0.00671828	0.0285644	0.00618502	3.97424e-06	*	2013	993	0.0252036	0.0110052	0.0220124		0.0237831	0.00319857	5.51536e-05	0.0110584
				PGI META	5623	0.0171085	0.00404722	0.00194947	0.00676344	0.0285304	0.00616467	3.79268e-06	*	2013	993	0.0232698	0.010991	0.0342462		0.0237831	0.00272063	7.21349e-05	0.0107747
			AFR	PGI AFR	1759	0.00671883	2.9199e-06	7.52849e-07	0.00179893	0.000582005	0.00809086	0.942664
				PGI META	1759	0.00671883	0.000236127	8.81742e-07	0.00274991	0.00536553	0.0089623	0.549478
Rule-Breaking Behavior	Youth-reported engagement in behaviors that violate rules or norms, such as lying, skipping school, or vandalism.	Continuous variable. Sum or mean of items assessing rule-breaking behaviors.	EUR	PGI EUR	5686	0.0205367	0.0242219	0.0193252	0.0306649	0.203183	0.0180453	4.9243e-29	*	2048	1009	0.140732	0.025877	5.37363e-08	*	0.0219452	0.0141238	0.00607845	0.0256342	0.0474018	0.0744054	0.524076		0.0274569	0.000701917	3.79964e-06	0.00902003	0.09333	0.0787768	2.96891	0.628483
				PGI META	5686	0.0205367	0.0249077	0.0192723	0.0319014	0.206041	0.0182817	4.37454e-29	*	2048	1009	0.140401	0.0258472	5.57442e-08	*	0.0219452	0.0140077	0.00573682	0.0244097	0.0479191	0.0757356	0.526919		0.0274569	0.000712179	3.73238e-06	0.00936205	0.0924815	0.0800247	2.92995	0.623389
			AFR	PGI AFR	1923	0.0123642	0.00260644	0.00043306	0.00716652	0.0978232	0.0446468	0.0285898
				PGI META	1923	0.0123642	0.00717349	0.00263063	0.014025	0.165378	0.0486715	0.000695549	*	572	281	0.143856	0.0914617	0.115752
Tobacco Offered	Youth-reported whether they have ever been offered tobacco products by peers or others.	Binary variable. 0 = No, 1 = Yes	EUR	PGI EUR	5455	0.00551802	5.72964e-06	2.20873e-07	0.000510087	-0.000545017	0.00277816	0.844479		1885	931	-0.00226946	0.00530015	0.668514		0.00606757	8.6708e-05	3.1463e-07	0.00292675
				PGI META	5455	0.00551802	1.15781e-05	1.18917e-07	0.000515029	-0.000774826	0.00278015	0.780488		1885	931	-0.00221876	0.00542701	0.682659		0.00606757	8.22847e-05	1.98698e-06	0.00290514
			AFR	PGI AFR	1662	0.00923734	0.000460574	1.7959e-06	0.00318921	0.00610498	0.00688456	0.375354
				PGI META	1662	0.00923734	0.000155455	2.58213e-06	0.00166043	-0.003695	0.00672095	0.582559
UPPS Lack of Perseverance	UPPS subscale assessing difficulty remaining focused on a task that may be boring or difficult.	Continuous variable. Sum or mean of items scored on a Likert scale.	EUR	PGI EUR	5681	0.010882	0.00684268	0.00373822	0.0107384	0.184424	0.0300315	8.88516e-10	*	2046	1008	0.158616	0.051594	0.0021099	*	0.0284205	0.00533085	0.000936241	0.0135958	0.113228	0.153136	0.459665		0.0349334	0.00116177	2.56392e-06	0.00852086	0.0453879	0.161593	1.40085	0.232897
				PGI META	5681	0.010882	0.00693943	0.0038374	0.0107929	0.185717	0.0301268	7.6695e-10	*	2046	1008	0.159284	0.0518249	0.0021156	*	0.0284205	0.00535684	0.0004176	0.0133654	0.0940525	0.151772	0.535458		0.0349334	0.000795878	2.40395e-06	0.0076847	0.0652316	0.160376	1.69357	0.352643
			AFR	PGI AFR	1920	0.00652018	0.000145752	1.57787e-07	0.00209288	0.028656	0.0553722	0.604867
				PGI META	1920	0.00652018	6.38063e-05	3.93739e-07	0.00248235	-0.0193364	0.0576729	0.73746
UPPS Lack of Planning	UPPS subscale measuring tendency to act without thinking or planning ahead.	Continuous variable. Sum or mean of items scored on a Likert scale.	EUR	PGI EUR	5681	0.0213786	0.00488202	0.00255699	0.00763592	0.162308	0.0312162	2.08437e-07	*	2046	1008	0.15055	0.0539586	0.00526929		0.0328945	0.00420101	0.000195912	0.0116526
				PGI META	5681	0.0213786	0.00511252	0.00263328	0.00808071	0.166091	0.0312057	1.0721e-07	*	2046	1008	0.152958	0.0539347	0.00456847		0.0328945	0.00432116	0.000631199	0.0125865
			AFR	PGI AFR	1920	0.0255656	0.000381794	1.56783e-06	0.00266695	0.0518013	0.0612321	0.397687
				PGI META	1920	0.0255656	4.54471e-06	7.8708e-07	0.00157406	-0.00576388	0.0637378	0.927956
UPPS Negative Urgency	UPPS subscale measuring tendency to act impulsively when experiencing negative emotions.	Continuous variable. Sum or mean of items scored on a Likert scale.	EUR	PGI EUR	5681	0.00734396	0.00517607	0.00287237	0.00876867	0.184592	0.0347289	1.11524e-07	*	2046	1008	0.171463	0.0598762	0.00418815		0.00799389	0.00438445	0.000333956	0.0115135
				PGI META	5681	0.00734396	0.00558663	0.00319308	0.00914016	0.191767	0.0347292	3.53873e-08	*	2046	1008	0.174914	0.0601247	0.00362377		0.00799389	0.00454654	0.000309948	0.0121179
			AFR	PGI AFR	1920	0.0112268	6.51761e-07	4.26853e-08	0.0018245	-0.00237729	0.0655776	0.971086
				PGI META	1920	0.0112268	0.00302423	0.000301192	0.0074886	0.165151	0.0685363	0.0160767
UPPS Positive Urgency	UPPS subscale measuring tendency to act impulsively under conditions of extreme positive emotion.	Continuous variable. Sum or mean of items scored on a Likert scale.	EUR	PGI EUR	5681	0.0108704	0.0132046	0.00878738	0.017878	0.320947	0.0381207	4.9927e-17	*	2046	1008	0.341294	0.0662112	2.54136e-07	*	0.00954557	0.0141931	0.00511108	0.0262932	0.124219	0.198575	0.531608		0.0368493	0.000786613	2.64676e-06	0.00544904	0.217075	0.209323	2.74751	0.597678
				PGI META	5681	0.0108704	0.0138525	0.00950877	0.0185424	0.328717	0.0380957	8.40566e-18	*	2046	1008	0.34994	0.0664989	1.42231e-07	*	0.00954557	0.0148685	0.00619611	0.0263288	0.15007	0.199194	0.451217		0.0368493	0.0011399	5.26481e-06	0.00751547	0.19987	0.210001	2.33184	0.524921
			AFR	PGI AFR	1920	0.00820222	0.000895476	5.81329e-06	0.00453596	0.0994774	0.076851	0.195705
				PGI META	1920	0.00820222	0.00176086	2.02171e-05	0.0051882	0.142264	0.0792569	0.0728435
UPPS Sensation Seeking	UPPS subscale assessing preference for excitement and novel or thrilling experiences.	Continuous variable. Sum or mean of items scored on a Likert scale.	EUR	PGI EUR	5681	0.0177521	0.00436326	0.0023163	0.0067875	0.173465	0.0349509	7.1855e-07	*	2046	1008	0.184504	0.0615113	0.00270412	*	0.0273061	0.00476172	0.000747672	0.0134481	0.428684	0.172848	0.0131337		0.0276108	0.0106402	0.00198642	0.0250863	-0.244181	0.183467	0.430395	-0.523203
				PGI META	5681	0.0177521	0.00482516	0.00269409	0.007398	0.182411	0.0349065	1.81122e-07	*	2046	1008	0.196876	0.0616793	0.00141327	*	0.0273061	0.00540255	0.000341532	0.0145293	0.433346	0.175546	0.0135657		0.0276108	0.0107954	0.00217712	0.0255808	-0.23647	0.186066	0.454316	-0.496815
			AFR	PGI AFR	1920	0.0247408	6.0009e-05	4.04329e-07	0.00190902	0.0222824	0.0661049	0.736103
				PGI META	1920	0.0247408	0.00291114	0.000195626	0.00813468	0.158278	0.0667265	0.0178057
N.B. Atention-deficit/hyperactivity disorder (ADHD), Behavioral Inhibition System (BIS), Child Behavior Checklist (CBCL), Diagnostic and Statistical Manual of Mental Disorders, Fifth Edition (DSM-5), Attention-Deficit/Hyperactivity Disorder (ADHD), Urgency, Premeditation, Perseverance, Sensation Seeking Impulsive Behavior Scale (UPPS). If the association was not significant after multiple comparison correction the association was not tested in the follow-up models.

### Sheet: ST.32
Table S32. Population and within-family results in individuals from European ancestry groups in the Millennium Cohort Study (MCS)
				Population analysis										Within-family analysis																		Attenuation in within-family analysis
														N		Baseline model with child PGI								Trio model with child and parental PGI
Label	Description	Handling	PGI	N	N cases	Baseline R2	Incr. R2	Lower 95% CI	Upper 95% CI	Beta	SE	P	p <0.05/ 11 (N traits)	Total	Cases	Beta	SE	P value	p <0.05 / # sig pop effects	Baseline R2	Incr. R2	Lower 95% CI	Upper 95% CI	Betatrio	SEtrio	P value	p <0.05 / # sig WF effects	Baseline R2	Incr. R2	Lower 95% CI	Upper 95% CI	Betatrio - Beta	SE (Betatrio – Beta)	Betatrio / Beta	Z (Betatrio – Beta)	Attenuation (p <0.05/8)
Ever alcohol	Answers yes to any of these: "Have you ever had an alcoholic drink? That is more than a few sips." "Has CM ever had an alcoholic drink" "Have you ever had an alcoholic drink? That is more than a few sips. A drink is half a pint of lager, beer or cider, one alcopop, a small glass of wine, or a measure of spirits." Across waves (E, F, G; 11, 14, and 17 years old respectively), self-reported by the cohort member using variables ecq61x00, fcalcd00, and gcalcd00.	Binarized outcome: Responses coded as 1 = Yes; 2 and -1 recoded as 0 = No; NA otherwise. Binary = 1 if Yes in any wave.	PGI META	8043	6197	0.00680122	0.00161389	0.000473121	0.00354933	0.0140754	0.00427966	0.00101099	*	2799	2410	0.0149804	0.00650823	0.0214223		0.00892331	0.00188114	0.000363883	0.00483666
			PGI EUR	8043	6197	0.00680122	0.00157548	0.000427547	0.00349833	0.013943	0.00429085	0.00116194	*	2799	2410	0.015537	0.00653332	0.0174687		0.00892331	0.00200775	0.00041926	0.00511065
Ever arrested	"Has CM ever been arrested by a police officer?" reported by parent at wave F (fcares00, age 14) and by the cohort member at wave G (gcares00, age 17).	Binarized outcome: Responses coded as 1 = Yes; 2 and -1 recoded as 0 = No; NA otherwise. Binary = 1 if Yes in any wave.	PGI META	7999	142	0.00186708	0.0044011	0.00261893	0.00678454	0.00855033	0.00157981	6.44218e-08	*	2790	20	0.00549958	0.00159476	0.000572043	*	0.00305995	0.00425113	0.00112318	0.00869093	0.00678654	0.00229392	0.00311768	*	0.00497591	0.00312854	0.000626197	0.0063898	0.00128696	0.00164895	0.810366	0.780475	No
			PGI EUR	7999	142	0.00186708	0.00433133	0.00248525	0.00692623	0.00850348	0.00158381	8.18706e-08	*	2790	20	0.00556472	0.00160087	0.000516659	*	0.00305995	0.00431897	0.00121977	0.00852237	0.00711761	0.00230541	0.00203946	*	0.00476064	0.0034068	0.000813569	0.00691694	0.00155289	0.00165901	0.781824	0.936034	No
Ever smoked	Composite indicator from multiple items: frequency and age of cigarette and e-cigarette use. Includes variables "How often CM smokes cigarettes" fcsmok00 (age 14, possible answers: (-9.0) Don't want to answer (-8.0) Don't know, (-1.0) Not applicable, (1.0) I have never smoked cigarettes, (2.0) I have only ever tried smoking cigarett (3.0) I used to smoke sometimes but I never s (4.0) I sometimes smoke cigarettes now but I (5.0) I usually smoke between one and six cig (6.0) I usually smoke more than six cigarette); "Age CM first started smoking" fcagsm00 (age 14, possible answers: (-9.0) Don't want to answer, (-8.0) Don't know, (-1.0) Not applicable); "How often CM smokes e-cigarettes" fcecig00 (age 14, possible answers: (-9.0) Don't want to answer, (-8.0) Don't know, (-1.0) Not applicable, (1.0) I've never used or tried electronic cig (2.0), I have used e-cigarettes but don't at a (3.0) I now smoke e-cigarettes occasionally b (4.0) I smoke e-cigarettes every day); and "How old were you when you first tried smoking a cigarette, even if it was only a puff or two?" gcagsm00 (age 17, possible answers: (-9.0) Refusal (-8.0) Do not know (-1.0) Not applicable).	Binarized outcome: 1 if fcsmok00 ≥ 2 or fcagsm00 > 1 or fcecig00 ≥ 2 or gcagsm00 > 1	PGI META	7942	3570	0.00248367	0.0335851	0.0270367	0.039905	0.0904277	0.00597725	7.4843e-51	*	2776	1215	0.0881413	0.00925667	0	*	0.00436271	0.0316335	0.0225011	0.0400875	0.0648004	0.0132733	1.10978e-06	*	0.029977	0.00830201	0.00439685	0.0148595	-0.0233409	0.00952021	1.3602	-2.45172	No
			PGI EUR	7942	3570	0.00248367	0.0334437	0.0268071	0.0397468	0.0904593	0.00599241	1.21425e-50	*	2776	1215	0.0892844	0.00928985	1.55484e-21	*	0.00436271	0.0322086	0.0232973	0.041085	0.0659927	0.0133445	8.05779e-07	*	0.0303165	0.00851374	0.00436577	0.0148216	-0.011083	0.00936961	1.35294	-1.18287	No
Ever other substance (cocaine, acid, ecstasy, speed, semeron, ketamine, mephedrone, pyschoactive substances)	Composite of lifetime illicit substance use based on variables gcdrub00 to gcdruk00, all self-reported by the cohort member at wave G: "Have you ever taken any of the following? Cocaine powder, Acid/LSD, Ecstasy, Speed/Amphetamines, Semeron, Ketamine, Mephedrone, Psychoactive substances"	Binarized outcome: Responses coded as 1 = Yes; 2 and -1 recoded as 0 = No; NA otherwise.	PGI META	7933	611	0.00505492	0.00804552	0.00520013	0.0113773	0.0247409	0.00338316	2.92447e-13	*	2768	233	0.0338466	0.00522299	1.08053e-10	*	0.0059149	0.0149253	0.00868656	0.0217483	0.0231753	0.007524	0.00208919	*	0.0193453	0.00336797	0.000915143	0.00770996	-0.0106713	0.0054188	1.46046	-1.96931	No
			PGI EUR	7933	611	0.00505492	0.00858504	0.00560133	0.0121034	0.025619	0.00339044	4.71476e-14	*	2768	233	0.03444	0.00524083	5.93526e-11	*	0.0059149	0.0153417	0.00920361	0.0216773	0.022804	0.00755614	0.00256823	*	0.0201511	0.00323104	0.000774179	0.00739737	-0.011636	0.0054469	1.51026	-2.13626	No
Ever cannabis	"Have you ever used cannabis?" Self-reported by the cohort member at waves F (fccanb00, age 14) and G (gcdrua00, age 17).	Binarized outcome: Responses coded as 1 = Yes; 2 and -1 recoded as 0 = No; NA otherwise. Binary = 1 if Yes in any wave.	PGI META	7927	2061	0.00348873	0.0122821	0.00857943	0.0163006	0.0489842	0.00541479	1.91559e-19	*	2771	727	0.0689106	0.00823225	0	*	0.00795064	0.0245798	0.0166166	0.034097	0.0646734	0.0118038	4.66349e-08	*	0.0221668	0.0105362	0.00529889	0.0172027	-0.00423724	0.00845715	1.06552	-0.501025	No
			PGI EUR	7927	2061	0.00348873	0.0125185	0.00888181	0.0166562	0.0495891	0.005429	8.63323e-20	*	2771	727	0.0698371	0.00826646	4.71549e-17	*	0.00795064	0.0250251	0.0167113	0.0342744	0.0647705	0.0118672	5.24497e-08	*	0.0227555	0.01045	0.00542563	0.0167392	-0.00506658	0.00851247	1.07822	-0.595195	No
Ever sex	"Have you ever had sexual intercourse with someone?" Self-reported by the cohort member at wave G (gcsxev00, age 17).To address concerns about potential non-consensual experiences, we excluded 12 individuals who reported an age of first sexual intercourse younger than 13 years (gcsxag00, age 17), as such early onset is likely to reflect non-consensual encounters.	Binarized outcome: Responses coded as 1 = Yes; 2 and -1 recoded as 0 = No; NA otherwise	PGI META	7883	2680	0.00815105	0.0103943	0.00685517	0.0138609	0.048845	0.00587895	1.16857e-16	*	2751	1015	0.0589902	0.00911571	1.14736e-10	*	0.00776965	0.0149474	0.00920703	0.0228467	0.0479072	0.013073	0.000252444	*	0.0184237	0.00479437	0.00157385	0.00958772	-0.011083	0.00936961	1.23134	-1.18287	No
			PGI EUR	7883	2680	0.00815105	0.0105373	0.00698505	0.0137219	0.049314	0.00589456	7.22059e-17	*	2751	1015	0.0610235	0.00914799	3.06876e-11	*	0.00776965	0.015868	0.00997453	0.0236696	0.047564	0.0131264	0.000295889	*	0.0196907	0.00468203	0.00153311	0.00960176	-0.0134595	0.00941373	1.28298	-1.42978	No
SDQ Conduct	Conduct symptoms from the Strengths and Difficulties Questionnaire (SDQ), reported by parents (waves B-F), teachers (waves D-E), and the cohort member (wave G). Includes variables bconduct, cconduct, dconduct, fconduct, gconduct, and gconduct_c.	Continuous score: Computed by averaging or summing standardized SDQ conduct items across waves and informants.	PGI META	6739		0.00948052	0.0404599	0.033534	0.0464014	0.174062	0.0113393	4.1277e-52	*	2503		0.147626	0.014938	0	*	0.0117795	0.0372979	0.0272484	0.0484486	0.141732	0.0216171	6.6759e-11	*	0.0335435	0.0164147	0.0109971	0.0261734	-0.00589409	0.0156263	1.04159	-0.377191	No
			PGI EUR	6739		0.00948052	0.040013	0.0337329	0.0460569	0.173573	0.0113731	1.52424e-51	*	2503		0.149048	0.014989	7.11736e-23	*	0.0117795	0.0377443	0.027632	0.0492053	0.144199	0.0217332	3.96829e-11	*	0.0336522	0.0168014	0.011506	0.0266047	-0.00484915	0.0157385	1.03363	-0.308108	No
SDQ Hyperactivity	Hyperactivity/inattention symptoms from the SDQ, reported by parents (waves B-F), teachers (waves D-E), and the cohort member (wave G). Includes variables bhyper, chyper, ddhyper, fhyper, ghyper, ghyper_c, and ehyper_t.	Continuous score: Computed by averaging or summing standardized SDQ hyperactivity items across waves and informants.	PGI META	6739		0.0205472	0.0405153	0.0328573	0.0478001	0.174555	0.011297	9.20004e-53	*	2503		0.178372	0.0159468	0	*	0.0203819	0.0468675	0.0348808	0.0589681	0.157339	0.0230517	1.097e-11	*	0.0527397	0.0174112	0.0113223	0.0262354	-0.0210336	0.0166633	1.13368	-1.26227	No
			PGI EUR	6739		0.0205472	0.0400918	0.0322921	0.0471358	0.174116	0.0113305	3.22048e-52	*	2503		0.177637	0.0160112	5.95575e-28	*	0.0203819	0.0461448	0.0335366	0.0591248	0.156958	0.0231949	1.63473e-11	*	0.0519433	0.0171334	0.0110215	0.0253015	-0.0206795	0.016797	1.13175	-1.23114	No
SDQ Externalizing	Composite score combining SDQ hyperactivity and conduct scores, integrating parent-, teacher-, and cohort member reports.	Continuous score: Average or PCA-derived from standardized SDQ conduct and hyperactivity scores.	PGI META	6739		0.017835	0.0520375	0.0445267	0.0590865	0.25497	0.0144918	1.82588e-67	*	2503		0.238628	0.0196193	0	*	0.0190449	0.0550124	0.0419957	0.0690064	0.218833	0.0283691	1.8e-14	*	0.0542811	0.0220894	0.0150619	0.0327861	-0.0197946	0.0205071	1.09046	-0.965259	No
			PGI EUR	6739		0.017835	0.0514783	0.0448155	0.0587594	0.254291	0.0145358	9.681e-67	*	2503		0.239116	0.0196927	5.29202e-33	*	0.0190449	0.0548371	0.0416365	0.0683515	0.22034	0.0285341	1.64709e-14	*	0.0538836	0.0221446	0.0152674	0.0323711	-0.018776	0.0206635	1.08521	-0.908655	No
Heavy drinking	"Have you ever had five or more alcoholic drinks at a time? A drink is half a pint of lager, beer or cider, one alcopop, a small glass of wine, or a measure of spirits." Self-reported by the cohort member at wave G (gcalfv00).	Binarized outcome: Responses coded as 1 = Yes; 2 and -1 recoded as 0 = No; NA otherwise.	PGI META	6663	3564	0.00237461	3.12262e-05	3.35304e-08	0.00052382	0.00273469	0.00630243	0.664369
			PGI EUR	6663	3564	0.00237461	2.87734e-05	2.72582e-07	0.00055537	0.00263004	0.00631432	0.677044
Ever pregnant	"Have you ever been pregnant?" Self-reported by the cohort member at wave G (gcpgmk00, age 17).	Binarized outcome: Responses coded as 1 = Yes; 2 and -1 recoded as 0 = No; NA otherwise.	PGI META	4055	103	0.00495792	0.00676178	0.00337291	0.0107297	0.0131036	0.00262104	6.02204e-07	*	1336	17	0.00779585	0.00308348	0.0115783		0.00855746	0.00476717	0.00133063	0.00913694
			PGI EUR	4055	103	0.00495792	0.00676073	0.00346627	0.0107797	0.0131291	0.00262635	6.03418e-07	*	1336	17	0.00776019	0.00309971	0.0124162		0.00855746	0.00467473	0.00144328	0.00864891
N.B. Strength and Difficulties Questionnaire (SDQ). If the association was not significant after multiple comparison correction the association was not tested in the follow-up models.

### Sheet: ST.33
Table S33. Within-family results in individuals from European ancestry groups in the UK Biobank (UKB) sibling holdout cohort
					Without family fixed effects								With family fixed effects								Attenuation in within-family analysis
Label	Description	Handling	PGI	N siblings	Beta	SE	P value	Sig p < 0.05/37 (N traits)	Baseline R2	Incr. R2	Lower 95% CI	Upper 95% CI	BetaWF	SEWF	P valueWF	Sig p < 0.05 / # sig WF effects	Baseline R2WF	Incr. R2WF	Lower 95% CIWF	Upper 95% CIWF	Beta NoFam - Beta Fam	SE (Beta NoFam - Beta Fam)	Beta Fam / Beta NoFam	Z(Beta NoFam - Beta Fam)	Attenuation p < 0.05/17
Age at first birth (females with children)	"How many children have you given birth to? (Please include live births only)"	Continuous	PGI EUR	7289	-0.818494	0.0570696	0	*	0.0600762	0.0289149	0.0218511	0.0368379	-0.47741	0.131753	0.000294649	*	0.0567922	0.0070655	0.00276478	0.0127367	-0.341084	0.0810354	1.71445	-4.20907	Yes
			PGI META	7289	-0.830256	0.0577819	0	*	0.0600762	0.0288416	0.0213971	0.03652	-0.486723	0.133431	0.000268299	*	0.0567922	0.00691935	0.00261616	0.0135568	-0.343533	0.081019	1.70581	-4.24015	Yes
Age at first sexual intercourse	"What was your age when you first had sexual intercourse? (Sexual intercourse includes vaginal, oral or anal intercourse)"	Continuous. we used the first reported age (across all waves/interviews).We coded all individuals with a reported age below 12 years old as missing to omit those who were potentially the victims of sexual abuse.	PGI EUR	31270	-0.779955	0.0242906	0	*	0.0634706	0.0349551	0.0311137	0.0398236	-0.54596	0.0559438	0	*	0.0424705	0.0112714	0.00857332	0.0143176	-0.233995	0.0340348	1.42859	-6.87517	Yes
			PGI META	31270	-0.788704	0.0243539	0	*	0.0634706	0.0350544	0.0309275	0.0395928	-0.551034	0.0565788	0	*	0.0424705	0.0109955	0.00812707	0.0147303	-0.23767	0.034036	1.43132	-6.9829	Yes
Automobile speeding propensity	“How often do you drive faster than the speed limit on the motorway?” Response options include: 1) “Never/rarely”; 2) “Sometimes”; 3) “Often”; 4) “Most of the time”; and 5) Do not drive on the motorway”	Continuous. Excluded individuals who report not driving on the motorway. Normalized the categorical variable separately among females and males with the inverse normal cumulative distribution function of the percentile ranks of the observations	PGI EUR	33038	0.0164467	0.00482536	0.00065507	*	0.0425485	0.000401232	6.52983e-05	0.000867251	0.0464835	0.0121688	0.000134003	*	0.0244686	0.00175774	0.000659274	0.00298761	0.0300368	0.00740555	0.353819	4.05598	Yes
			PGI META	33038	0.015853	0.00485836	0.00110452	*	0.0425485	0.00033651	5.54827e-05	0.000775769	0.0459547	0.012246	0.000175612	*	0.0244686	0.00158993	0.000624881	0.00291955	0.0301016	0.007406	0.344971	4.06449	Yes
Number of children fathered (males with children)	"How many children have you fathered?"	Continuous	PGI EUR	7930	0.0691652	0.0170578	5.11634e-05	*	0.0519774	0.00267101	0.000640908	0.00609952	0.0737982	0.0460593	0.109183		0.0600031	0.0017204	1.1189e-05	0.00577069	0.004633	0.0243646	0.937221	0.190153
			PGI META	7930	0.0707521	0.0172513	4.19283e-05	*	0.0519774	0.00275672	0.000844029	0.00510977	0.0746366	0.0460703	0.1053		0.0600031	0.00186871	4.2613e-05	0.00578496	0.00388453	0.024367	0.947954	0.159418
Cigarettes per day	"About how many cigarettes do you smoke on average each day? "	Continuous	PGI EUR	5473	0.357157	0.157987	0.0238593		0.0993852	0.001163	2.89e-05	0.0032889
			PGI META	5473	0.34891	0.159774	0.0290653		0.0993852	0.0010778	2.49e-05	0.0034996
Drinks per week	Created using questions about how often respondents drink alcohol (ranging from 1 “daily or almost daily” to 6 “never”) and how much they consumed of six types of alcoholic beverages (i.e., wine, beer, spirits).	Continuous	PGI EUR	34766	0.83542	0.0516768	0	*	0.107892	0.00766125	0.00580346	0.00964126	0.729062	0.125232	5.93111e-09	*	0.121878	0.00327965	0.0017691	0.00516205	-0.106358	0.075751	1.14588	-1.40404	No
			PGI META	34766	0.850336	0.0519908	0	*	0.107892	0.00791654	0.00618479	0.00952707	0.744795	0.127117	4.73896e-09	*	0.121878	0.00345162	0.00206316	0.00533464	-0.105542	0.075744	1.14171	-1.3934	No
Educational attainment	"Which of the following qualifications do you have? (You can select more than one)"	A college or university degree (code 1) is assigned 20 years, A levels (code 2) get 13 years, and O levels or CSEs (codes 3 and 4) are set to 10 years. Other qualifications like NVQ or HND (code 5) receive 19 years, professional qualifications such as nursing or teaching (code 6) get 15 years, and if none of these apply (code -7), it assigns 7 years.	PGI EUR	39124	-0.628192	0.0290156	0	*	0.0363922	0.0130209	0.0108653	0.0153766	-0.193142	0.0640191	0.00255678		0.0237928	0.000927291	0.000268227	0.00168982	-0.43505	0.0386975	3.25249	-11.2423
			PGI META	39124	-0.636495	0.0292064	0	*	0.0363922	0.0133374	0.0112407	0.0156017	-0.195164	0.0646273	0.00253251		0.0237928	0.000954852	0.000304234	0.00190274	-0.441331	0.038696	3.26134	-11.4051
Ever taken cannabis	"Have you taken CANNABIS (marijuana, grass, hash, ganja, blow, draw, skunk, weed, spliff, dope), even if it was a long time ago?" Selected No or Yes, 1-2 times or Yes, 3-10 times or Yes, 11-100 times or Yes, more than 100 times	Binary. If participants indicated more than zero at any point in the four waves of data, they were coded as having used cannabis.	PGI EUR	5776	0.0339879	0.00616232	3.79036e-08	*	0.0939485	0.00543046	0.0022629	0.00934898	0.0518402	0.0148548	0.000490729	*	0.0946391	0.007939	0.00272763	0.014746	0.0178523	0.00887437	0.655629	2.01167	No
			PGI META	5776	0.033681	0.00617342	5.29268e-08	*	0.0939485	0.00537866	0.00198505	0.010173	0.0526158	0.0149151	0.000425812	*	0.0946391	0.00804441	0.00279399	0.0142267	0.0189348	0.008876	0.640131	2.13326	No
Feelings easily hurt (neuroticism item)	Are your feelings easily hurt? Participants could answer Yes, No, Do not know or Prefer not to answer.	Binary. Individuals who answered 1) “Prefer not to answer” and 2) “Do not know” were excluded from the analysis.	PGI EUR	37704	0.0125877	0.00278124	6.0509e-06	*	0.0423036	0.000555615	0.000235614	0.00111494	0.0079268	0.00728052	0.27627		0.0485004	0.000149592	4.29074e-07	0.000510136	-0.00466089	0.004384	1.58799	-1.06316
			PGI META	37704	0.0128508	0.00280387	4.60852e-06	*	0.0423036	0.000581048	0.000220303	0.00113661	0.00754296	0.00732747	0.303301		0.0485004	0.000151216	5.2207e-08	0.000515083	-0.00530784	0.004384	1.70368	-1.21073
Fluid intelligence	Simple unweighted sum of the number of correct answers given to the 13 fluid intelligence questions. Participants who did not answer all of the questions within the allotted 2 minute limit are scored as zero for each of the unattempted questions.	Continuous	PGI EUR	13821	-0.0990882	0.0092251	0	*	0.0336601	0.00897142	0.0062617	0.0123783	-0.0327982	0.0209922	0.11824		0.0306955	0.00079234	6.44691e-05	0.00257688	-0.06629	0.0127274	3.02114	-5.20843
			PGI META	13821	-0.100836	0.00925728	0	*	0.0336601	0.00944501	0.00640228	0.0131875	-0.0298045	0.0211611	0.159041		0.0306955	0.000727341	9.52737e-06	0.00215627	-0.0710314	0.012728	3.38324	-5.58072
General risk tolerance	“Would you describe yourself as someone who takes risks?” The response options consist of 1) “Prefer not to answer”, 2) “Do not know”, 3) “No”, and 4) “Yes”.	Binary. Individuals who answered 1) “Prefer not to answer” and 2) “Do not know” were excluded from the analysis. The answer “yes” is coded as 1, and “no” as 0. A subset of the respondents answered the survey item a second time, and respondents who changed their response were averaged (i.e., 0.5).	PGI EUR	37433	0.0358099	0.00236924	0	*	0.0441026	0.00607283	0.00455693	0.00776587	0.0431028	0.00636918	1.3511e-11	*	0.0429687	0.00455144	0.00296391	0.00638037	0.00729293	0.00387089	0.830802	1.88404	No
			PGI META	37433	0.0362325	0.00239018	0	*	0.0441026	0.00612493	0.00476694	0.0077226	0.0435607	0.00642723	1.25995e-11	*	0.0429687	0.00456903	0.00301002	0.00657073	0.00732821	0.003871	0.83177	1.89311	No
Happiness (subjective well-being)	"In general how happy are you?" Extremely happy, Very happy, Moderately happy, Moderately unhappy, Very unhappy, Extremely unhappy, Do not know, or Prefer not to answer	Ordinal. Individuals who answered 1) “Prefer not to answer” and 2) “Do not know” were excluded from the analysis.	PGI EUR	10295	-0.00648535	0.00751333	0.38808		0.024877	0.0001721	4e-07	0.0009267
			PGI META	10295	-0.00640952	0.00758937	0.398409		0.024877	0.0001788	1e-07	0.0008887
Household income (log10)	Yearly household income reported in pounds per year	Continuous	PGI EUR	30861	-0.0222562	0.00170287	0	*	0.142182	0.00525813	0.00384028	0.00702954	-0.00422902	0.00402735	0.293701		0.0768115	0.000173883	1.31926e-06	0.000601888	-0.0180272	0.00246572	5.26274	-7.31113
			PGI META	30861	-0.0225381	0.00171693	0	*	0.142182	0.00527499	0.00394568	0.00693065	-0.00379711	0.00406746	0.35056		0.0768115	0.00017207	2.28051e-07	0.000675705	-0.018741	0.002466	5.93559	-7.59974
Irritable person (neuroticism item)	Are you an irritable person? Participants could answer Yes, No, Do not know or Prefer not to answer.	Binary. Individuals who answered 1) “Prefer not to answer” and 2) “Do not know” were excluded from the analysis.	PGI EUR	36664	0.0273597	0.0025265	0	*	0.0196237	0.00329815	0.00217831	0.00469807	0.0234503	0.00675613	0.000519823	*	0.0162419	0.00128654	0.000559295	0.00242117	-0.0039094	0.00409769	1.16671	-0.95405	No
			PGI META	36664	0.0279032	0.00254816	0	*	0.0196237	0.00338745	0.00234334	0.00455478	0.0239996	0.00681497	0.000430014	*	0.0162419	0.00131623	0.000440747	0.00246433	-0.00390352	0.004098	1.16265	-0.952543	No
Lifetime smoking initiation	“Have you ever smoked cigarettes regularly, that is, at least 1 cigarette every day for 30 days?”	Binary. If individuals indicated yes at any point in the four waves of data, they were coded as being a smoker. Individuals who answered no across all waves were coded as never being a smoker.	PGI EUR	39394	0.124451	0.00256043	0	*	0.0232927	0.0540788	0.0495968	0.0597205	0.115342	0.0066389	0	*	0.0285248	0.0275855	0.0233072	0.0321928	-0.00910808	0.00407251	1.07897	-2.23648	No
			PGI META	39394	0.125843	0.00257493	0	*	0.0232927	0.0546066	0.049941	0.0592297	0.11667	0.00667896	0	*	0.0285248	0.0276017	0.0235988	0.0322382	-0.00917291	0.004071	1.07862	-2.25323	No
Number of live births (females)	"How many children have you given birth to? (Please include live births only)"	Continuous	PGI EUR	14445	0.068994	0.0109143	2.74934e-10	*	0.0401543	0.00300141	0.00145417	0.00501306	0.0658609	0.0267805	0.013945		0.032943	0.00174365	0.00023101	0.00377802	-0.00313317	0.0171248	1.04757	-0.182961
			PGI META	14445	0.0718647	0.0110872	9.67342e-11	*	0.0401543	0.00327138	0.00161127	0.00547855	0.069868	0.0269686	0.00959726		0.032943	0.00182359	0.00029927	0.0040637	-0.00199674	0.017122	1.02858	-0.116619
Miserableness (neuroticism item)	Do you ever feel 'just miserable' for no reason? Participants could answer Yes, No, Do not know or Prefer not to answer.	Binary. Individuals who answered 1) “Prefer not to answer” and 2) “Do not know” were excluded from the analysis.	PGI EUR	38495	0.0307829	0.00273259	0	*	0.0370427	0.00336778	0.00221499	0.0045489	0.0302323	0.00713232	2.25825e-05	*	0.0339662	0.00180951	0.000894027	0.00303701	-0.000550633	0.00434126	1.01821	-0.126837	No
			PGI META	38495	0.0312901	0.0027515	0	*	0.0370427	0.00337293	0.00221663	0.00443622	0.031168	0.00719229	1.47504e-05	*	0.0339662	0.00178858	0.000878083	0.00286631	-0.000122114	0.004341	1.00392	-0.0281304	No
Nervous personality (neuroticism item)	Would you call yourself a nervous person? Participants could answer Yes, No, Do not know or Prefer not to answer.	Binary. Individuals who answered 1) “Prefer not to answer” and 2) “Do not know” were excluded from the analysis.	PGI EUR	37866	-0.0126305	0.00245291	2.64285e-07	*	0.0132012	0.000765659	0.000290796	0.00130432	-0.0152348	0.00641691	0.0175988		0.0165931	0.000650482	9.12584e-05	0.00142287	0.00260429	0.00386475	0.829057	0.673857
			PGI META	37866	-0.0124058	0.00246915	5.09884e-07	*	0.0132012	0.000755155	0.000286246	0.00149064	-0.0147633	0.00646812	0.0224728		0.0165931	0.000564084	7.17049e-05	0.00138762	0.00235746	0.003865	0.840316	0.609951
Neuroticism score	Summary score of neuroticism, based on 12 neurotic behaviour domains	Ordinal	PGI EUR	26778	0.148951	0.0218956	1.07078e-11	*	0.0378835	0.00184052	0.000960353	0.0029283	0.0656566	0.0562675	0.243286		0.039162	0.000309166	1.5576e-06	0.00100371	-0.0832946	0.0334134	2.26864	-2.49285
			PGI META	26778	0.156022	0.0220566	1.5853e-12	*	0.0378835	0.00197951	0.00107559	0.00296615	0.0742587	0.0567764	0.190925		0.039162	0.000313355	2.1761e-06	0.0011769	-0.0817632	0.033413	2.10106	-2.44705
Number of children ever born (pooled)	This variable combines the number of live births and children fathered variables	Continuous	PGI EUR	39373	0.0570457	0.00686958	1e-16	*	0.0327788	0.00196576	0.0011473	0.00292742	0.0712871	0.0173911	4.16559e-05	*	0.024349	0.00170319	0.000803558	0.00279221	0.0142414	0.0105201	0.800224	1.35373	No
			PGI META	39373	0.0588747	0.00695014	0	*	0.0327788	0.00212752	0.00126906	0.00307616	0.0740721	0.0174992	2.31778e-05	*	0.024349	0.00175301	0.000711114	0.00305554	0.0151974	0.010519	0.794829	1.44476	No
Number of sexual partners (normalized)	“About how many sexual partners have you had in your lifetime?” The respondents were requested to input a value, and the answers were subjected to three validity checks: a) reject answers less than 1; b) reject answers greater than 99,997; and c) ask for confirmation for answers less than 12.	Continuous. We assign the value 0 for individuals who answered having never had sex. We separately normalize the answers among females and males.	PGI EUR	28830	0.146874	0.00598629	0	*	0.0824696	0.0215212	0.0186372	0.0247023	0.125057	0.0141182	0	*	0.047854	0.00984581	0.00694072	0.0128146	-0.021817	0.00857618	1.17446	-2.54391	No
			PGI META	28830	0.146821	0.00603429	0	*	0.0824696	0.0211476	0.0180148	0.0249453	0.126824	0.0142514	0	*	0.047854	0.00982562	0.00686232	0.012961	-0.0199969	0.008578	1.15767	-2.33118	No
Often feels 'fed-up' (neuroticism item)	Do you often feel 'fed-up'? Participants could answer Yes, No, Do not know or Prefer not to answer.	Binary. Individuals who answered 1) “Prefer not to answer” and 2) “Do not know” were excluded from the analysis.	PGI EUR	38220	0.0330363	0.00273954	0	*	0.0259089	0.00392744	0.00282957	0.00515332	0.0230155	0.00719858	0.00138988	*	0.0190327	0.00103203	0.000259379	0.00194392	-0.0100208	0.004336	1.43539	-2.31107	No
			PGI META	38220	0.0335118	0.0027597	0	*	0.0259089	0.00397385	0.00278165	0.00520292	0.0235078	0.00726135	0.00120844	*	0.0190327	0.0010886	0.000354315	0.00193905	-0.0100041	0.004336	1.42556	-2.30721	No
Often feels lonely (neuroticism item)	Do you often feel lonely? Participants could answer Yes, No, Do not know or Prefer not to answer.	Binary. Individuals who answered 1) “Prefer not to answer” and 2) “Do not know” were excluded from the analysis.	PGI EUR	38591	0.0202756	0.00216928	0	*	0.0161673	0.00240965	0.00153331	0.00351484	0.00761274	0.00578802	0.188439		0.0181138	0.000234977	1.96548e-06	0.000743695	-0.0126628	0.00347659	2.66337	-3.6423
			PGI META	38591	0.0206224	0.00218063	0	*	0.0161673	0.00244957	0.0015953	0.00346448	0.008554	0.00582275	0.141832		0.0181138	0.00026502	6.53394e-07	0.000827151	-0.0120684	0.003477	2.41085	-3.47092
Often mood swings (neuroticism item)	Are you often troubled by feelings of guilt? Participants could answer Yes, No, Do not know or Prefer not to answer.	Binary. Individuals who answered 1) “Prefer not to answer” and 2) “Do not know” were excluded from the analysis.	PGI EUR	38014	0.0342622	0.00278808	0	*	0.0215509	0.0040372	0.00297036	0.00542991	0.0266289	0.00730303	0.000266788	*	0.0169982	0.00134671	0.000435064	0.00253083	-0.00763329	0.00442269	1.28665	-1.72594	No
			PGI META	38014	0.0347388	0.00280587	0	*	0.0215509	0.00421379	0.00308985	0.00618209	0.0268111	0.00736833	0.000274772	*	0.0169982	0.0014055	0.00042516	0.00261625	-0.00792772	0.004423	1.29569	-1.79239	No
Often troubled by feelings of guilt (neuroticism item)	Do you suffer from 'nerves'? Participants could answer Yes, No, Do not know or Prefer not to answer.	Binary. Individuals who answered 1) “Prefer not to answer” and 2) “Do not know” were excluded from the analysis.	PGI EUR	37963	0.0161736	0.00257418	3.39546e-10	*	0.0244078	0.00108989	0.000493816	0.00179214	0.0086855	0.00685637	0.205251		0.0237426	0.000218099	1.84451e-06	0.000734151	-0.00748808	0.00414908	1.86214	-1.80476
			PGI META	37963	0.0164962	0.00259145	1.99077e-10	*	0.0244078	0.00109908	0.000523969	0.0018374	0.00909576	0.00690793	0.187951		0.0237426	0.000219367	3.30738e-06	0.000662731	-0.00740043	0.004149	1.81361	-1.78367
Overall health	"In general how would you rate your overall health?" Excellent, Good, Fair, Poor, Do not know, or Prefer not to answer	Ordinal. Individuals who answered 1) “Prefer not to answer” and 2) “Do not know” were excluded from the analysis.	PGI EUR	39392	-0.0729762	0.00408092	0	*	0.0114498	0.00868538	0.00686625	0.0108065	-0.0356619	0.0100791	0.000403833	*	0.0129412	0.00127559	0.000415118	0.00245714	-0.0373144	0.00617511	2.04634	-6.0427	Yes
			PGI META	39392	-0.0739589	0.0041126	0	*	0.0114498	0.0088605	0.00702659	0.0108437	-0.0354671	0.0102149	0.000517555	*	0.0129412	0.00114757	0.000369361	0.00215323	-0.0384918	0.006175	2.08528	-6.23349	Yes
Own housing outright	Asked "Do you own or rent the accommodation that you live in?" and if selected "Own outright (by you or someone in your household)" coded as Yes and if not, No	Binary	PGI EUR	38876	-0.0346568	0.0024253	0	*	0.236914	0.00415835	0.00308744	0.00524562	-0.0257648	0.00629128	4.23359e-05	*	0.0871386	0.00152282	0.000603552	0.00263605	-0.00889206	0.00385917	1.34512	-2.30414	No
			PGI META	38876	-0.0351509	0.00244562	0	*	0.236914	0.00432753	0.00331624	0.00562587	-0.0257441	0.00633829	4.89169e-05	*	0.0871386	0.00148227	0.000650469	0.00264188	-0.00940673	0.003859	1.36539	-2.43761	No
Own housing with a mortgage	Asked "Do you own or rent the accommodation that you live in?" and if selected "Own with a mortgage" coded as Yes and if not, No	Binary	PGI EUR	38876	0.0124116	0.00232885	9.96198e-08	*	0.20212	0.000601585	0.000212274	0.00104424	0.0148127	0.0062461	0.0177252		0.0722119	0.0006071	8.64296e-05	0.00138016	0.00240117	0.00381122	0.837898	0.630027
			PGI META	38876	0.0125177	0.00234682	9.72338e-08	*	0.20212	0.000629207	0.000242965	0.00112026	0.0143652	0.0063003	0.0226143		0.0722119	0.000501804	9.9315e-05	0.00113466	0.00184745	0.003811	0.871393	0.484769
Problematic alcohol use	Measured from electronic health records and medical conditions disclosed during an interview, comprised of the following diagnoses: ICD-10 diagnoses (F10.X – Mental and behavioral disorders due to use of alcohol); ICD-9 diagnoses (291.X – Alcoholic psychoses, 303.X – Alcohol dependence syndrome, 305.0X – Nondependent abuse of alcohol), and verbal reports of alcohol dependence	Binary	PGI EUR	39640	0.00455252	0.000600751	3.67e-14	*	0.0105169	0.00164252	0.00088609	0.00250795	0.00320836	0.00160992	0.0462895		0.0119373	0.000464631	1.42951e-05	0.00129429	-0.00134416	0.000956672	1.41895	-1.40504
			PGI META	39640	0.00458789	0.000609139	5.23e-14	*	0.0105169	0.00167483	0.000881534	0.00260106	0.00315827	0.00163569	0.0535164		0.0119373	0.000438383	3.53473e-05	0.0012643	-0.00142962	0.000957	1.45266	-1.49385
Rent housing from local authority, local council, housing association	Asked "Do you own or rent the accommodation that you live in?" and if selected "Rent - from local authority, local council, housing association" coded as Yes and if not, No	Binary	PGI EUR	38876	0.0199704	0.00131197	0	*	0.00815485	0.00722055	0.00534972	0.00904888	0.0113532	0.00300852	0.000161352	*	0.00708413	0.00140672	0.000442903	0.00250455	-0.00861719	0.00184251	1.75901	-4.67688	Yes
			PGI META	38876	0.0202723	0.00132658	0	*	0.00815485	0.00744861	0.00557248	0.00924644	0.0112604	0.00303798	0.000210715	*	0.00708413	0.00135895	0.000488765	0.00252249	-0.00901191	0.001842	1.80032	-4.89246	Yes
Rent housing from private landlord or letting agency	Asked "Do you own or rent the accommodation that you live in?" and if selected "Rent - from private landlord or letting agency" coded as Yes and if not, No	Binary	PGI EUR	38876	0.0040838	0.000828751	8.39266e-07	*	0.00836359	0.000713436	0.000237475	0.00131349	0.00330074	0.00223308	0.139396		0.00845116	0.000290086	2.37008e-06	0.000835582	-0.00078306	0.00132541	1.23724	-0.590806
			PGI META	38876	0.00419162	0.000836499	5.46653e-07	*	0.00836359	0.00072224	0.000281638	0.00127795	0.00373088	0.00226504	0.0995427		0.00845116	0.000310219	1.27896e-05	0.00100188	-0.000460735	0.001325	1.12349	-0.347725
Suffers from 'nerves' (neuroticism item)	Do you suffer from 'nerves'? Participants could answer Yes, No, Do not know or Prefer not to answer.	Binary. Individuals who answered 1) “Prefer not to answer” and 2) “Do not know” were excluded from the analysis.	PGI EUR	37209	0.00022197	0.00232487	0.923938		0.0075281	2.97e-05	0	0.0001338
			PGI META	37209	0.000582881	0.00234535	0.80373		0.0075281	2.72e-05	0	0.000141
Teenage conception (females with children)	Measure of whether or not the respondent was a teenager when their first child was born in "Age at first birth (females only)"	Binary	PGI EUR	7289	0.0587684	0.00483091	0	*	0.0308937	0.0218156	0.0153825	0.0298569	0.0429415	0.011967	0.000337266	*	0.0455869	0.00681394	0.00254598	0.0142472	-0.0158269	0.00720309	1.36857	-2.19724	No
			PGI META	7289	0.0589326	0.00486126	0	*	0.0308937	0.0214413	0.0136979	0.0293721	0.0441488	0.0121055	0.000269071	*	0.0455869	0.00730251	0.00252669	0.0129395	-0.0147838	0.007201	1.33486	-2.05302	No
Tense or 'highly strung' (neuroticism item)	Would you call yourself tense or 'highly strung'? Participants could answer Yes, No, Do not know or Prefer not to answer.	Binary. Individuals who answered 1) “Prefer not to answer” and 2) “Do not know” were excluded from the analysis.	PGI EUR	37601	0.0136886	0.00216336	2.55017e-10	*	0.00732251	0.00119963	0.00056614	0.00195982	0.0111941	0.00563801	0.0471068		0.0119681	0.000422856	4.31494e-05	0.00103734	-0.00249449	0.00341564	1.22284	-0.730314
			PGI META	37601	0.013893	0.00217954	1.88187e-10	*	0.00732251	0.00114307	0.000580097	0.00183341	0.011838	0.00568639	0.0373734		0.0119681	0.000496228	8.11981e-05	0.00123527	-0.00205505	0.003415	1.1736	-0.601773
Townsend Deprivation Index	A local social deprivation score based census data (unemployment, non-car ownership, non-home ownership, and household overcrowding)	Continuous	PGI EUR	39571	0.281644	0.0168735	0	*	0.0220716	0.00806589	0.00612699	0.00985927	0.115545	0.0382575	0.00252939		0.00917016	0.000930075	0.000329441	0.00191119	-0.166099	0.0235013	2.43752	-7.06765
			PGI META	39571	0.282764	0.0170064	0	*	0.0220716	0.00797023	0.00624307	0.0100129	0.115835	0.0385613	0.00266873		0.00917016	0.000889046	0.000221775	0.00172091	-0.166929	0.023501	2.4411	-7.10306
Worrier (neuroticism item)	Are you a worrier? Participants could answer Yes, No, Do not know or Prefer not to answer.	Binary. Individuals who answered 1) “Prefer not to answer” and 2) “Do not know” were excluded from the analysis.	PGI EUR	37849	-0.00670292	0.00276193	0.0152381		0.0324951	0.0001826	6.6e-06	0.0005456
			PGI META	37849	-0.00655832	0.00278343	0.0184733		0.0324951	0.0001895	5.4e-06	0.0005268
Worries long after embarrassment (neuroticism item)	Do you worry too long after an embarrassing experience? Participants could answer Yes, No, Do not know or Prefer not to answer.	Binary. Individuals who answered 1) “Prefer not to answer” and 2) “Do not know” were excluded from the analysis.	PGI EUR	36952	-0.00817496	0.00284044	0.00400601		0.0240071	0.0002601	3.22e-05	0.0006437
			PGI META	36952	-0.00812869	0.00286057	0.00449336		0.0240071	0.0002639	1.97e-05	0.0007173

### Sheet: ST.34
Table S34. Comparing population results in COGA and Add Health using different externalizing polygenic indicies calculated from European GWAS
			EXT 2 EUR PGI								EXT 2 EUR minus23andMe PGI								EXT 1 EUR PGI								EXT 1 EUR minus23andMe PGI
Cohort	Label	N	Baseline R2pop	Incr. R2pop	Lower 95% CIpop	Upper 95% CIpop	Betapop	SEpop	P valuepop	Sig p < 0.05 / # pheno by cohort	Baseline R2pop	Incr. R2pop	Lower 95% CIpop	Upper 95% CIpop	Betapop	SEpop	P valuepop	Sig p < 0.05 / # pheno by cohort	Baseline R2pop	Incr. R2pop	Lower 95% CIpop	Upper 95% CIpop	Betapop	SEpop	P valuepop	Sig p < 0.05 / # pheno by cohort	Baseline R2pop	Incr. R2pop	Lower 95% CIpop	Upper 95% CIpop	Betapop	SEpop	P valuepop	Sig p < 0.05 / # pheno by cohort
COGA	Externalizing factor	7483	0.124	0.118	0.082	0.154	0.352	0.016	0	*	0.124	0.11	0.074	0.146	0.341	0.016	0	*	0.124	0.091	0.056	0.126	0.309	0.016	0	*	0.124	0.083	0.048	0.118	0.297	0.016	0	*
	Ever smoker	7269	0.0585473	0.0673049	0.0580283	0.0763901	0.132047	0.0062641	2.6e-83	*	0.0585473	0.0502154	0.0408146	0.059223	0.114836	0.00645521	1.58e-62	*	0.0585473	0.0474376	0.0390266	0.0562637	0.112018	0.00651541	5.88e-59	*	0.0585473	0.0357313	0.0278526	0.0439557	0.0984434	0.00662767	1.12e-45	*
	Ever alcohol use	7483	0.0931123	0.00158691	0.000259429	0.00353636	0.007784	0.00291806	0.00775155		0.0931123	0.00221241	0.000649524	0.00416743	0.00924832	0.00274633	0.000784277	*	0.0931123	0.00144725	0.000272729	0.00327759	0.00750555	0.00258484	0.00376051		0.0931123	0.00181833	0.000537939	0.00355771	0.00851985	0.00265723	0.00138265	*
	Ever cannabis use	7480	0.0999475	0.0265263	0.0210582	0.0331687	0.0794977	0.00652568	3.79e-32	*	0.0999475	0.0251829	0.0193124	0.0314618	0.0779433	0.00651917	4.32e-31	*	0.0999475	0.0227828	0.0174526	0.0282453	0.074375	0.00645141	3.89e-29	*	0.0999475	0.0202301	0.0152594	0.0249868	0.0709747	0.00657147	6.19e-26	*
	Ever opioid use	7479	0.0469008	0.0286054	0.0230801	0.0346023	0.072601	0.00539604	2.33e-38	*	0.0469008	0.026829	0.0214579	0.031732	0.0707577	0.00525412	2.01e-38	*	0.0469008	0.0234411	0.0179637	0.0288369	0.0663536	0.00531242	1.31e-33	*	0.0469008	0.0205518	0.0161487	0.0252239	0.0629193	0.00535775	4.11e-30	*
	Other substance use	7479	0.032938	0.0399397	0.0341532	0.046446	0.102023	0.00639323	8.31e-52	*	0.032938	0.0383859	0.0323145	0.0451336	0.100654	0.00640268	1.81e-50	*	0.032938	0.0348334	0.0289583	0.0414798	0.0961941	0.00638038	6.71e-47	*	0.032938	0.0308405	0.0255246	0.0372664	0.0916632	0.00650589	1.27e-41	*
	Ever arrested	7202	0.0658849	0.0251133	0.0206111	0.0304776	0.0675807	0.0054408	3.98e-33	*	0.0658849	0.0233936	0.0184413	0.0291263	0.0656197	0.00544495	2.13e-31	*	0.0658849	0.0186226	0.0146666	0.0236728	0.058836	0.00539852	2.91e-26	*	0.0658849	0.0181396	0.0142612	0.0233385	0.0586999	0.00537236	2.21e-26	*
	Ever convicted	6988	0.0196492	0.00983011	0.00633162	0.0130816	0.0183196	0.00244803	1.54e-13	*	0.0196492	0.0090111	0.00523252	0.011839	0.0176331	0.00233718	9.91e-14	*	0.0196492	0.00699371	0.00385217	0.00985399	0.0155892	0.00246115	3.55e-10	*	0.0196492	0.00692595	0.00387779	0.00979257	0.0156874	0.00247287	3.35e-10	*
	Ever incarcerated	6988	0.0373301	0.0148654	0.0109564	0.0188378	0.0340751	0.0035789	1.17e-20	*	0.0373301	0.0124297	0.00860223	0.016788	0.0313158	0.00348171	1.11e-18	*	0.0373301	0.0101061	0.00685527	0.0138792	0.028341	0.00353844	3.09e-15	*	0.0373301	0.00920777	0.00563844	0.0128996	0.0273506	0.00352172	1.94e-14	*
	Lifetime STI	1758	0.0472808	0.00659485	0.00202939	0.0127813	0.0254955	0.00832372	0.00229718		0.0472808	0.00290773	0.000228498	0.00726041	0.0168923	0.00815007	0.0386638		0.0472808	0.00375299	0.000508382	0.00885658	0.0195875	0.00816285	0.016741		0.0472808	0.00241571	9.11e-05	0.00683288	0.0157769	0.00848713	0.0635665
	FT employed	5500	0.0956595	0.000541473	6.54e-06	0.00169509	-0.0481244	0.0270415	0.0754379		0.0956595	0.000180585	6.51e-07	0.00101525	-0.0278823	0.0266339	0.295412		0.0956595	0.000475773	1.82e-05	0.00167045	-0.0456108	0.0262932	0.0831026		0.0956595	0.000135893	7.56e-08	0.000946035	-0.0245733	0.0269388	0.361889
	Suicidal ideation	5975	0.0216561	0.0176721	0.0125259	0.0231321	0.0691224	0.00686148	7.96e-23	*	0.0216561	0.0164418	0.0117332	0.0214088	0.0671871	0.00691464	2.07e-21	*	0.0216561	0.0123412	0.00844057	0.0162642	0.0583803	0.00689707	8.79e-17	*	0.0216561	0.0129236	0.00875126	0.0173125	0.0603638	0.00695467	1.54e-17	*
	Suicide attempt	5723	0.0143323	0.0209908	0.0153858	0.0258506	0.0501112	0.00476955	1.39e-24	*	0.0143323	0.0194001	0.0140212	0.0244451	0.0486267	0.00482668	8.07e-23	*	0.0143323	0.0128032	0.00847203	0.0172888	0.0395803	0.00484072	8.64e-16	*	0.0143323	0.0118262	0.00791815	0.01605	0.0384234	0.00490432	1.18e-14	*
	FTND symptoms	6550	0.0633441	0.0755752	0.0649151	0.0864151	0.825995	0.0402138	2.16e-79	*	0.0633441	0.0544436	0.0458158	0.0635648	0.705865	0.0413589	5.34e-58	*	0.0633441	0.0477278	0.0393928	0.0566869	0.662875	0.0414851	9.56e-52	*	0.0633441	0.0348182	0.0281904	0.0430478	0.572504	0.0428943	1.01e-37	*
	AUD symptoms	7206	0.081473	0.042031	0.0354915	0.0494243	0.772263	0.0448722	4.75e-59	*	0.081473	0.0387322	0.0323761	0.045722	0.745684	0.0443888	1.25e-56	*	0.081473	0.0270004	0.0214767	0.0333781	0.624143	0.0453721	6.93e-40	*	0.081473	0.0230789	0.0184581	0.0292231	0.584115	0.045591	3.7e-35	*
	CUD symptoms	4980	0.0562492	0.0174275	0.0119935	0.0237805	0.436127	0.0503246	1.66e-17	*	0.0562492	0.0156191	0.010959	0.0217158	0.414426	0.0505805	7.31e-16	*	0.0562492	0.0130521	0.00875838	0.0188795	0.380873	0.0501166	6.54e-14	*	0.0562492	0.0111162	0.00738156	0.0164779	0.354909	0.0503747	3.34e-12	*
	OUD symptoms	1649	0.00591717	0.0190776	0.0102586	0.0324597	0.520926	0.0934251	3.49e-08	*	0.00591717	0.0245896	0.0132533	0.0383272	0.5935	0.0937216	4.25e-10	*	0.00591717	0.0208514	0.0116962	0.0344251	0.542531	0.0910164	3.93e-09	*	0.00591717	0.022113	0.0127952	0.0356205	0.563627	0.0950864	4.77e-09	*
	Other SUD symptoms	3126	0.0175324	0.0205993	0.012704	0.0283422	0.637722	0.0816189	1.53e-14	*	0.0175324	0.0192215	0.0114378	0.0268104	0.617883	0.0820356	1.2e-13	*	0.0175324	0.0139622	0.00733003	0.01965	0.526825	0.0820455	2.17e-10	*	0.0175324	0.0111015	0.00576469	0.0166743	0.473273	0.0824753	1.3e-08	*
	ADHD symptoms	3824	0.0854785	0.0257646	0.0183572	0.0344992	0.791137	0.0815264	3.52e-21	*	0.0854785	0.0236043	0.016131	0.0320662	0.754204	0.0800673	4.2e-20	*	0.0854785	0.0194488	0.0123485	0.0275579	0.696334	0.0832709	2.52e-16	*	0.0854785	0.0198427	0.0125368	0.0273674	0.706382	0.0823525	4.59e-17	*
	ASPD/CD symptoms	7436	0.106415	0.0469038	0.0401516	0.0542069	0.414236	0.023781	2.74e-60	*	0.106415	0.0430308	0.0360153	0.0508961	0.399363	0.0240837	2.28e-55	*	0.106415	0.0325164	0.0262649	0.0391726	0.348331	0.0239675	5.92e-44	*	0.106415	0.0292219	0.0233461	0.0369169	0.334452	0.0246868	8.03e-39	*
	Rule-breaking behavior	1680	0.0254565	0.0384909	0.0271155	0.0526376	3.54652	0.423623	4.7e-16	*	0.0254565	0.0403628	0.0288936	0.054216	3.623	0.40598	6.65e-18	*	0.0254565	0.0331955	0.0218753	0.0466343	3.34309	0.427087	2.56e-14	*	0.0254565	0.0344073	0.022907	0.0467946	3.42904	0.424061	3.93e-15	*
	Violence/aggression	1680	0.0225955	0.0247356	0.013242	0.0383555	2.8007	0.470388	4.66e-09	*	0.0225955	0.0290621	0.017557	0.0418636	3.02847	0.441895	1.94e-11	*	0.0225955	0.0221256	0.0111407	0.0342672	2.68867	0.470346	1.78e-08	*	0.0225955	0.0255371	0.0139043	0.0377339	2.91015	0.459417	4.95e-10	*
	# of times arrested	7203	0.0258306	0.00919268	0.00662928	0.0125612	0.340667	0.045708	1.92e-13	*	0.0258306	0.007908	0.00552722	0.0111752	0.317888	0.039766	3.46e-15	*	0.0258306	0.00691435	0.00487905	0.00953932	0.298695	0.0427707	5.13e-12	*	0.0258306	0.00578596	0.00381463	0.0084953	0.276225	0.0399974	8.67e-12	*
	# of sexual partners	6609	0.0323526	0.0129375	0.0087877	0.0168998	4.02087	0.49261	9.52e-16	*	0.0323526	0.0149008	0.0106604	0.019692	4.34454	0.507821	4.21e-17	*	0.0323526	0.0118858	0.00825444	0.0162878	3.89156	0.492218	6.8e-15	*	0.0323526	0.0121457	0.00869282	0.0165458	3.97884	0.502699	6.36e-15	*
	Age of first sex	6512	0.106966	0.0543173	0.0463541	0.0629009	-0.699629	0.0394377	1.23e-61	*	0.106966	0.0514453	0.0432059	0.0593443	-0.68594	0.0400211	4.1e-58	*	0.106966	0.0416109	0.0339959	0.0490922	-0.618308	0.039083	1.28e-50	*	0.106966	0.0390719	0.0319079	0.0458732	-0.606227	0.0397855	2.01e-47	*
	# of pregnancies	3703	0.453993	0.0075768	0.00465277	0.0120452	0.207087	0.031966	1.5e-10	*	0.453993	0.00798301	0.00383578	0.0114562	0.19402	0.0313816	9.44e-10	*	0.453993	0.00666597	0.00276062	0.00995737	0.173942	0.0325671	1.16e-07	*	0.453993	0.00600796	0.00275262	0.00873945	0.16464	0.032295	4.16e-07	*
	# of live births	5928	0.524615	0.000375541	3.07e-05	0.00127018	0.0393613	0.0204101	0.0540659		0.524615	6.11e-05	2.16e-07	0.000554136	0.0159708	0.0206321	0.439064		0.524615	1.11e-05	3.99e-08	0.00037852	0.00681047	0.020882	0.744385		0.524615	3.85e-06	4.06e-08	0.000331288	0.00406173	0.0211692	0.847882
	Educational attainement	7018	0.0184555	0.0585896	0.0495135	0.0671159	-0.545405	0.033198	4.45e-54	*	0.0184555	0.0442122	0.0364286	0.051123	-0.476559	0.0324453	1.65e-44	*	0.0184555	0.0338532	0.0266229	0.0402765	-0.419083	0.033649	2.79e-33	*	0.0184555	0.028361	0.0216901	0.0342131	-0.387461	0.0337194	7.55e-29	*
	Externalizing factor score	7483	0.0816831	0.0808265	0.0709794	0.0900338	0.247637	0.0111585	1.02e-90	*	0.0816831	0.0739757	0.0644546	0.0839358	0.238389	0.0110659	2.19e-86	*	0.0816831	0.0605808	0.0513888	0.0693688	0.216466	0.0111274	7.72e-73	*	0.0816831	0.0537636	0.0450128	0.0625936	0.206515	0.0112624	7.14e-66	*
	HH income (log10)	6878	0.0218825	0.0237921	0.0181754	0.0300811	-0.0686481	0.00634384	6.26e-26	*	0.0218825	0.0198002	0.0145424	0.0261718	-0.0630469	0.00631864	1.89e-22	*	0.0218825	0.014751	0.0101065	0.0202249	-0.0546316	0.00636616	3.38e-17	*	0.0218825	0.0126378	0.00826506	0.0173983	-0.0510949	0.00658881	2.11e-14	*
Add Health	Externalizing factor	5645	0.028	0.125	0.101	0.149	0.358	0.016	0	*	0.028	0.094	0.072	0.116	0.31	0.016	0	*	0.028	0.099	0.077	0.121	0.318	0.016	0	*	0.028	0.08	0.0604	0.0996	0.286	0.016	0	*
	Ever smoker	5645	0.00289593	0.0701094	0.0596144	0.081202	0.130606	0.00600903	3.33e-100	*	0.00289593	0.0461691	0.0372789	0.0547245	0.106011	0.00620333	1.07e-63	*	0.00289593	0.0488648	0.0404001	0.0576986	0.109126	0.00626689	5.4e-66	*	0.00289593	0.0335266	0.0267577	0.0421528	0.0905017	0.00637811	7.68e-45	*
	FTND symptoms	3334	0.0213777	0.0161284	0.00947014	0.0227842	0.367844	0.0500275	2.48e-13	*	0.0213777	0.00884989	0.00480435	0.0135085	0.268781	0.0494355	5.84e-08	*	0.0213777	0.00805612	0.00387963	0.012515	0.255761	0.0497516	2.91e-07	*	0.0213777	0.00489111	0.00188934	0.00831995	0.198232	0.049394	6.13e-05	*
	Ever alcohol use	5645	0.00406974	0.00478926	0.0023853	0.00784856	0.0154522	0.00322794	1.74e-06	*	0.00406974	0.00336946	0.00147757	0.00535795	0.012964	0.00313307	3.56e-05	*	0.00406974	0.00447146	0.0021177	0.00718242	0.014943	0.00315531	2.24e-06	*	0.00406974	0.00365729	0.0017615	0.00600986	0.0135308	0.00304752	9.19e-06	*
	AUD symptoms	5350	0.0295232	0.00638013	0.00387426	0.0100488	0.188848	0.0330227	1.14e-08	*	0.0295232	0.00611399	0.00367473	0.00986493	0.184456	0.0323806	1.3e-08	*	0.0295232	0.00471738	0.00244396	0.00842883	0.162252	0.0331914	1.05e-06	*	0.0295232	0.00384736	0.00190224	0.00713374	0.146356	0.0330191	9.52e-06	*
	Ever cannabis use	5645	0.0105441	0.038082	0.0301018	0.0454701	0.0905465	0.00593916	2.41e-51	*	0.0105441	0.0278162	0.0197685	0.0348171	0.0774037	0.00606081	8.77e-37	*	0.0105441	0.0336998	0.0256834	0.040878	0.0852472	0.00605564	3.55e-44	*	0.0105441	0.026843	0.0195851	0.0332187	0.0761755	0.00608463	1.96e-35	*
	CUD symptoms	3895	0.0190953	0.00441064	0.00205811	0.00758542	0.129634	0.0314993	3.95e-05	*	0.0190953	0.00505116	0.00256059	0.00867553	0.137529	0.0318498	1.62e-05	*	0.0190953	0.00354563	0.00156892	0.00686892	0.115462	0.0311963	0.00021786	*	0.0190953	0.00442491	0.00194447	0.00798294	0.128314	0.0323396	7.4e-05	*
	Other substance use	5645	0.0173679	0.0210745	0.0163459	0.0279689	0.0647372	0.00576105	5.9e-29	*	0.0173679	0.0164207	0.0118033	0.0225521	0.0571574	0.00588857	4.41e-22	*	0.0173679	0.0185538	0.0140404	0.0241956	0.060792	0.00586653	6.52e-25	*	0.0173679	0.0169837	0.0119697	0.0228472	0.0582344	0.00595388	2.15e-22	*
	Other SUD symptoms	1530	0.0117006	0.0156361	0.00687515	0.0274507	0.424559	0.0891162	2.09e-06	*	0.0117006	0.0155117	0.00693857	0.0254877	0.413093	0.0853572	1.44e-06	*	0.0117006	0.00992978	0.00310962	0.0197152	0.334283	0.0873112	0.00013429	*	0.0117006	0.0102967	0.00344389	0.0195587	0.334174	0.0845549	8.11e-05	*
	ADHD symptoms	4668	0.0449481	0.0225961	0.0160555	0.0295421	1.40455	0.131345	2.37e-26	*	0.0449481	0.0176665	0.0124835	0.0237388	1.24733	0.133741	1.72e-20	*	0.0449481	0.0178802	0.0125074	0.0242821	1.25097	0.133472	1.13e-20	*	0.0449481	0.0138216	0.0093042	0.0191571	1.10379	0.134563	3.09e-16	*
	ADHD diagnosis	5645	0.0110625	0.00633979	0.00336642	0.00978851	0.0211464	0.0035923	4.2e-09	*	0.0110625	0.00640684	0.00372625	0.010209	0.0212629	0.00374567	1.45e-08	*	0.0110625	0.00573601	0.00306446	0.0087506	0.0201307	0.00369595	5.37e-08	*	0.0110625	0.00653127	0.00363358	0.0098193	0.0215073	0.00374994	1.03e-08	*
	Ever arrested	5625	0.0786371	0.0231726	0.0187099	0.0301961	0.0689856	0.00572583	5.62e-33	*	0.0786371	0.0198141	0.0155078	0.0264109	0.063854	0.00576946	3.8e-28	*	0.0786371	0.0167182	0.0129996	0.0222681	0.0586696	0.0057983	7.73e-24	*	0.0786371	0.0162356	0.0123719	0.0215608	0.0579086	0.00583752	5.53e-23	*
	# of times arrested	5587	0.0528225	0.0194704	0.0148509	0.0250611	0.311237	0.0317138	1.56e-22	*	0.0528225	0.0183797	0.014045	0.0239716	0.3025	0.0329883	6.77e-20	*	0.0528225	0.0152627	0.0113934	0.0202874	0.275726	0.0317194	4.73e-18	*	0.0528225	0.0155249	0.0118658	0.0206717	0.278483	0.033227	6.73e-17	*
	Ever convicted	5634	0.055612	0.0114048	0.00785464	0.0160045	0.0369662	0.00461369	1.39e-15	*	0.055612	0.00764973	0.00472334	0.0111935	0.0302937	0.00454571	2.94e-11	*	0.055612	0.0070985	0.00416162	0.0106152	0.029194	0.00463899	3.37e-10	*	0.055612	0.0062657	0.00374234	0.00963164	0.0274614	0.00465576	3.91e-09	*
	Ever incarcerated	5623	0.0504761	0.0197661	0.0151192	0.0258251	0.0509296	0.0048578	1.87e-25	*	0.0504761	0.0165332	0.0121923	0.0216883	0.0466244	0.00479269	3.58e-22	*	0.0504761	0.0141168	0.0102277	0.0197616	0.0430881	0.00481983	5.38e-19	*	0.0504761	0.0130903	0.00938489	0.0182717	0.0415645	0.00484917	1.34e-17	*
	Rule-breaking behavior	5645	0.0301675	0.0115111	0.00777697	0.016498	0.0758212	0.00950114	1.79e-15	*	0.0301675	0.0107597	0.00699062	0.0158251	0.0733218	0.00949282	1.35e-14	*	0.0301675	0.0110007	0.00708949	0.0160766	0.0741816	0.00957156	1.1e-14	*	0.0301675	0.0101805	0.0063309	0.0146634	0.0714502	0.00991461	6.59e-13	*
	Violence/aggression	5645	0.0771558	0.0262461	0.0208384	0.0329542	0.158267	0.0130364	1.88e-33	*	0.0771558	0.0202708	0.0154087	0.0263907	0.139122	0.0129399	1.13e-26	*	0.0771558	0.0188529	0.0138925	0.0246631	0.134246	0.0129501	6.26e-25	*	0.0771558	0.0150253	0.0110473	0.0201814	0.119994	0.0130099	4.14e-20	*
	# of sexual partners	5645	0.0154607	0.0156668	0.0112773	0.0206202	2.5859	0.281487	5.8e-20	*	0.0154607	0.0143431	0.0104832	0.0197579	2.47483	0.288234	1.18e-17	*	0.0154607	0.0154128	0.0108606	0.0201681	2.56696	0.276838	2.64e-20	*	0.0154607	0.0161251	0.011702	0.0209016	2.62883	0.28422	3.26e-20	*
	Age of first sex	5409	0.00342362	0.0564796	0.0491989	0.0664435	-0.687494	0.0396721	2.5e-65	*	0.00342362	0.0459984	0.0389443	0.05502	-0.62105	0.0394887	2.11e-54	*	0.00342362	0.0447295	0.0383208	0.0537617	-0.610964	0.0395201	1.15e-52	*	0.00342362	0.0376764	0.0313387	0.0452973	-0.561271	0.0395041	6.42e-45	*
	# of pregnancies	5639	0.0738404	0.0207421	0.0154332	0.0267008	0.201054	0.017879	5.4e-29	*	0.0738404	0.0162046	0.0114124	0.0212837	0.177649	0.0179547	7.11e-23	*	0.0738404	0.0144188	0.00954656	0.0189277	0.167728	0.0181233	3.1e-20	*	0.0738404	0.0121047	0.00817392	0.0162349	0.153802	0.0180842	2.37e-17	*
	# of live births	3352	0.0382303	0.00508842	0.00187054	0.00919762	0.0741173	0.0179124	3.6e-05	*	0.0382303	0.00388063	0.00109733	0.00770016	0.0644435	0.0176797	0.00027174	*	0.0382303	0.00296175	0.0006092	0.00632037	0.0562757	0.0178695	0.0016525		0.0382303	0.0028551	0.00059594	0.0059869	0.0553176	0.017806	0.00190915
	Lifetime STI	5597	0.059492	0.0030685	0.00150359	0.00537439	0.0223315	0.00507818	1.12e-05	*	0.059492	0.00290885	0.00139028	0.00548278	0.0217376	0.00519292	2.89e-05	*	0.059492	0.0028516	0.00141149	0.005231	0.0215362	0.00517791	3.25e-05	*	0.059492	0.00233083	0.00099452	0.00473231	0.0194825	0.00526106	0.00021523	*
	Condom use	4898	0.0269378	0.00136781	0.00023021	0.0031345	-0.0187064	0.00728996	0.010319		0.0269378	0.00192325	0.00048279	0.00415146	-0.022146	0.00725587	0.0022855		0.0269378	0.00091965	5.87e-05	0.00247749	-0.0153464	0.00727088	0.0348562		0.0269378	0.00169558	0.00034459	0.00390114	-0.0208278	0.00726812	0.00418116
	Educational attainement	5644	0.0249672	0.0531382	0.0453651	0.0616375	-0.53427	0.0306929	5.97e-66	*	0.0249672	0.038677	0.0315394	0.0460339	-0.455904	0.0302254	2.56e-50	*	0.0249672	0.0300687	0.0237955	0.037009	-0.402213	0.0310483	8.83e-38	*	0.0249672	0.0226198	0.0169983	0.0290736	-0.349282	0.0310348	4.87e-29	*
	Personal income	5593	0.0904865	0.0219243	0.0173251	0.0284824	-0.428225	0.0367109	4.85e-31	*	0.0904865	0.0180088	0.0139644	0.0237199	-0.388225	0.0368396	1.07e-25	*	0.0904865	0.0145854	0.0108735	0.0197282	-0.349481	0.0368003	3.27e-21	*	0.0904865	0.0125278	0.00891462	0.0172909	-0.324342	0.0370296	2.66e-18	*
	HH income	5370	0.0177616	0.0160837	0.0120152	0.0221729	-0.317195	0.0337996	9.48e-21	*	0.0177616	0.0121876	0.00899978	0.0176702	-0.276157	0.0337287	3.38e-16	*	0.0177616	0.0105208	0.00745107	0.015758	-0.256566	0.033644	2.9e-14	*	0.0177616	0.00819691	0.00530933	0.0126961	-0.226719	0.0338749	2.44e-11	*
	Fulltime employed	5645	0.0175587	0.00045967	4.46e-05	0.001752	-0.0101861	0.00638236	0.110558		0.0175587	0.00071419	9.38e-05	0.002109	-0.0126996	0.00636658	0.0461258		0.0175587	0.00023106	1.69e-06	0.00118441	-0.0072276	0.00640412	0.259125		0.0175587	0.00031529	1.3e-06	0.00138538	-0.0084533	0.00637958	0.185211
	Fired from work	5487	0.0304732	0.0131333	0.00972974	0.0173695	0.120855	0.0136803	1.38e-18	*	0.0304732	0.012454	0.00896588	0.0172304	0.117796	0.0136989	1.07e-17	*	0.0304732	0.01021	0.00686805	0.0147435	0.106785	0.0140567	3.61e-14	*	0.0304732	0.00969811	0.00693873	0.0140349	0.104245	0.013477	1.25e-14	*
	Health insurance	5639	0.0185697	0.0244859	0.0188719	0.0311293	-0.726811	0.0608748	2.01e-32	*	0.0185697	0.0193035	0.0144565	0.0244738	-0.645456	0.0608865	5.53e-26	*	0.0185697	0.0183	0.0131742	0.0231499	-0.628755	0.0615843	3.08e-24	*	0.0185697	0.0141958	0.00973204	0.0184414	-0.554491	0.0612384	1.92e-19	*
	New worth	5187	0.0144966	0.00819758	0.00516286	0.0131562	-0.17518	0.0270079	9.71e-11	*	0.0144966	0.00506384	0.00275413	0.00847547	-0.137768	0.0269233	3.23e-07	*	0.0144966	0.00448668	0.00242885	0.00793275	-0.129577	0.026869	1.46e-06	*	0.0144966	0.00334307	0.00169396	0.00642741	-0.112055	0.0270326	3.46e-05	*
	Debt to asset ratio	5501	0.00337228	0.00590803	0.00333216	0.00912502	0.063197	0.0110551	1.15e-08	*	0.00337228	0.00431551	0.00228817	0.00706763	0.0540476	0.0109495	8.23e-07	*	0.00337228	0.00408952	0.0022999	0.00661015	0.0525714	0.0108463	1.29e-06	*	0.00337228	0.00373334	0.00191818	0.00622876	0.050338	0.0109191	4.13e-06	*
	College completion	5644	0.0234189	0.0587218	0.0514198	0.0677531	-0.113709	0.00608752	2.42e-75	*	0.0234189	0.0428015	0.0357322	0.0508772	-0.097099	0.00607135	3.37e-56	*	0.0234189	0.0345133	0.0280819	0.0412917	-0.0872428	0.00624871	1.7e-43	*	0.0234189	0.0267076	0.0214421	0.0327613	-0.07684	0.00625803	3.61e-34	*
	Skipped school	5537	0.0448961	0.0122487	0.00838521	0.0161823	0.632248	0.0814513	1.01e-14	*	0.0448961	0.01103	0.00711925	0.014656	0.600569	0.0812436	1.69e-13	*	0.0448961	0.0115551	0.00751955	0.0154933	0.614288	0.0815975	6.07e-14	*	0.0448961	0.00962411	0.00619301	0.0128585	0.561457	0.0799124	2.41e-12	*
	Ever suspended from school	5643	0.0529778	0.0387887	0.0323644	0.0472694	0.0852323	0.00547591	2.16e-53	*	0.0529778	0.0319025	0.0263296	0.0397069	0.0773058	0.00545346	9.3e-45	*	0.0529778	0.0306608	0.0247252	0.0385647	0.0758405	0.00551786	3.14e-42	*	0.0529778	0.0271881	0.0216034	0.0344307	0.0714955	0.0055069	6.16e-38	*
	Ever held back a grade	5642	0.062665	0.0153754	0.0109176	0.0206973	0.0487278	0.00516133	5.5e-21	*	0.062665	0.0134733	0.00980605	0.0186878	0.0456399	0.00518525	1.82e-18	*	0.062665	0.010154	0.00673342	0.0151286	0.0396386	0.00521047	3.31e-14	*	0.062665	0.0107983	0.00714586	0.0157253	0.0409254	0.00517081	3.02e-15	*
	Ever expelled from school	5643	0.0193873	0.00956764	0.00609596	0.0134214	0.0244797	0.00342278	9.78e-13	*	0.0193873	0.00870598	0.00533179	0.0127492	0.0233528	0.00346017	1.66e-11	*	0.0193873	0.0072633	0.00450064	0.0107426	0.0213427	0.0034197	4.7e-10	*	0.0193873	0.00731584	0.00432254	0.010914	0.0214436	0.00342792	4.29e-10	*
	GPA	5532	0.0399573	0.0463851	0.0385354	0.055039	0.159182	0.00966296	2.11e-59	*	0.0399573	0.034901	0.0283875	0.0425211	0.138298	0.00959228	3.42e-46	*	0.0399573	0.0271714	0.0206659	0.0340191	0.122032	0.00975533	2.26e-35	*	0.0399573	0.0204629	0.015766	0.0267004	0.106091	0.0097453	2.72e-27	*
	Problems in school	5565	0.0247401	0.0152841	0.0109327	0.020444	0.0817461	0.00859909	2.99e-21	*	0.0247401	0.0119058	0.00788144	0.0164836	0.0722542	0.00868794	1.16e-16	*	0.0247401	0.0122937	0.00807049	0.0171054	0.0734065	0.00867639	3.46e-17	*	0.0247401	0.00988724	0.00679566	0.0137156	0.0659465	0.00867273	3.41e-14	*
	Positive attitude toward school	5565	0.0224735	0.0139926	0.00983226	0.0192117	0.0781726	0.00867568	2.87e-19	*	0.0224735	0.0128828	0.00811994	0.0173955	0.075119	0.00861529	3.76e-18	*	0.0224735	0.0122473	0.00789757	0.0170655	0.0732274	0.00866031	3.61e-17	*	0.0224735	0.011951	0.00763848	0.0166796	0.0724631	0.00874301	1.46e-16	*
	Externalizing factor score	5645	0.0177864	0.08346	0.0747246	0.0947058	0.240858	0.0106229	1.82e-108	*	0.0177864	0.0640217	0.0553186	0.0734042	0.211002	0.0108388	1.89e-81	*	0.0177864	0.0673416	0.0589605	0.076718	0.216531	0.0108828	7.25e-85	*	0.0177864	0.0551258	0.0469148	0.063595	0.19615	0.0109502	1.29e-69	*
N.B. Attention-deficit/hyperactivity disorder (ADHD), conduct disorder/antisocial personality disorder (CD/ASPD), alcohol use disorder (AUD), cannabis use disorder (CUD), opioid use disorder (OUD), Grade Point Average (GPA), sexually transmitted infection (STI), Fagerstrom Test for Nicotine Dependence (FTND). Externalizing GWAS from the original paper (EXT 1) [1]. Externalizing GWAS from the original paper minus 23 and Me data (EXT 1 EUR minus23andMe) [2].
References
[1] Karlsson Linnér, R. et al. Multivariate analysis of 1.5 million people identifies genetic associations with traits related to self-regulation and addiction. Nat. Neurosci. 24, 1367–1376 (2021)
[2] Williams, C. M. et al. Guidelines for Evaluating the Comparability of Down-Sampled GWAS Summary Statistics. Behav. Genet. 53, 404–415 (2023).

### Sheet: ST.35
Table S35. Proportion of the sample that is endorsing the phenotype, stratified by polygenic index quintile
Phenotype	Ancestry	National Longitudinal Study of Adolescent to Adult Health (Add Health)													Collaborative Study on the Genetics of Alcoholism (COGA)
		N	Sample prop	Sample prop SE	Q1 prop	Q1 prop SE	Q2 prop	Q2 prop SE	Q3 prop	Q3 prop SE	Q4 prop	Q4 prop SE	Q5 prop	Q5 prop SE	N	Sample prop	Sample prop SE	Q1 prop	Q1 prop SE	Q2 prop	Q2 prop SE	Q3 prop	Q3 prop SE	Q4 prop	Q4 prop SE	Q5 prop	Q5 prop SE
Moderate AUD (4+ criteria)	EUR	5645	19.9065	0.005315	14.4914	0.010476	18.8433	0.011638	21.6867	0.012265	21.4286	0.012212	22.8728	0.0125	8038	37.8658	0.00541022	24.4912	0.0107241	33.9726	0.0118109	37.5255	0.0120746	41.3073	0.0122828	52.1262	0.0124615
Moderate CUD (4+ criteria)	EUR	5645	10.7317	0.00412	7.8125	0.007987	10.411	0.009089	11.4396	0.009473	11.2591	0.009407	11.9435	0.009652	8038	29.0228	0.00506238	21.1653	0.0101866	27.3885	0.011121	26.3862	0.0109907	30.0988	0.0114422	37.435	0.0120725
Moderate nicotine dependence (5+ FTND criteria)	EUR	5645	37.8224	0.006454	28.8939	0.01349	32.4415	0.013933	37.5	0.014408	41.7598	0.014677	43.0193	0.014735	8038	25.6981	0.0048739	13.2407	0.00845221	19.6781	0.00991438	26.8623	0.0110535	28.7313	0.0112881	40.881	0.0122636
Moderate OUD (4+ criteria)	EUR	-	-	-	-	-	-	-	-	-	-	-	-	-	8038	22.0178	0.0046218	14.6597	0.00882057	18.5053	0.00968434	21.4953	0.0102442	21.6958	0.0102819	27.4949	0.0111379
Moderate other illicit drug use disorder (4+ criteria)	EUR	5645	26.7974	0.005895	20.398	0.011992	21.8391	0.012296	26.129	0.013075	24.4957	0.012799	35.5231	0.014243	-	-	-	-	-	-	-	-	-	-	-	-	-
Ever smoked	EUR	5645	59.0611	0.006545	39.2383	0.014532	52.9672	0.014854	61.6475	0.014471	63.419	0.014335	78.0337	0.012322	8038	58.9574	0.00548672	40.3259	0.0122333	52.4324	0.0124541	60.5492	0.0121882	66.1962	0.0118003	75.0336	0.0107969
Ever used cannabis	EUR	5645	68.9991	0.006156	56.6873	0.014747	64.659	0.014227	68.9105	0.013775	73.1621	0.013188	81.5766	0.011538	8038	66.7889	0.00525315	54.8598	0.0124098	61.8611	0.012113	68.2975	0.011604	72.8105	0.0110992	76.2219	0.0106199
Ever used opioids	EUR	-	-	-	-	-	-	-	-	-	-	-	-	-	8038	22.0956	0.00462764	12.443	0.00823123	18.4918	0.0096816	20.9393	0.0101466	26.2917	0.0109814	32.4521	0.0116794
Ever used illicit drugs	EUR	5645	27.1213	0.005917	17.8919	0.011407	23.1178	0.012547	27.4579	0.013283	30.7352	0.013732	36.4039	0.01432	-	-	-	-	-	-	-	-	-	-	-	-	-
3+ CD/APSD criteria	EUR	-	-	-	-	-	-	-	-	-	-	-	-	-	8038	26.7949	0.00493995	15.2587	0.00896733	21.3957	0.0102269	26.2951	0.0109785	31.7314	0.0116104	39.507	0.012195
6+ ADHD criteria	EUR	5645	20.9019	0.005412	13.4235	0.010146	17.1858	0.011228	22.3069	0.01239	25.2119	0.012923	26.6234	0.013154	8038	27.3813	0.00497367	18.2272	0.00962768	24	0.0106505	25.887	0.0109231	31.7136	0.0116087	36.7971	0.01203
Self report ever received ADHD dx	EUR	5645	7.58193	0.003523	4.60585	0.006238	6.4659	0.007319	7.08592	0.007636	9.03454	0.008532	10.7174	0.009206	-	-	-	-	-	-	-	-	-	-	-	-	-
Ever had suicidal ideation	EUR	-	-	-	-	-	-	-	-	-	-	-	-	-	8038	47.4638	0.00556976	37.0279	0.0120419	44.2881	0.0123872	47.4838	0.0124531	50.8614	0.0124709	57.8243	0.0123191
Ever attempted suicide	EUR	-	-	-	-	-	-	-	-	-	-	-	-	-	8038	12.8316	0.00373031	6.70628	0.00623769	10.8247	0.00774797	11.3191	0.00790094	14.3723	0.00875109	21.2522	0.010205
Ever arrested	EUR	5645	28.5511	0.006011	20.1063	0.011928	24.1563	0.012739	28.1139	0.013379	33.0961	0.014004	37.344	0.014396	8038	21.9472	0.00461647	12.7261	0.00831086	18.5363	0.00969059	20.0409	0.00998273	26.5348	0.0110139	32.06	0.0116422
Age at first sex < 18	EUR	5645	68.4785	0.006184	56.3653	0.01476	62.3162	0.014422	71.1397	0.013485	73.1092	0.013196	79.5918	0.011995	8038	61.9119	0.00541636	46.9605	0.0124458	55.5217	0.0123926	63.2498	0.0120231	68.4871	0.0115889	74.7781	0.0108335
Completed college	EUR	5645	32.3529	0.006227	50.1329	0.014881	38.4752	0.01448	29.7609	0.013607	26.1293	0.013075	17.2719	0.01125	8038	22.818	0.00468083	33.1288	0.0117376	29.5311	0.0113762	21.2632	0.0102038	17.4948	0.00947735	12.2608	0.00818179
Ever suspended from school	EUR	5645	24.7032	0.00574	13.0204	0.010016	19.752	0.011849	23.7378	0.012663	31.0895	0.013775	35.9361	0.01428	-	-	-	-	-	-	-	-	-	-	-	-	-
Lower income	EUR	5645	10.0372	0.004	5.32599	0.006683	9.74026	0.008824	8.67159	0.008375	11.3615	0.009445	15.2751	0.010707	8038	20.3677	0.00449202	14.4755	0.00877444	15.8493	0.00910733	20.5694	0.01008	22.3806	0.0103971	28.884	0.0113059
Ever used a weapon	EUR	5645	20.1771	0.005341	14.7919	0.010566	16.3862	0.011016	18.9548	0.011665	23.915	0.012695	26.8379	0.013188	-	-	-	-	-	-	-	-	-	-	-	-	-
Moderate AUD (4+ criteria)	AFR	2025	7.04064	0.005685	5.04202	0.010873	9.79827	0.014773	7.56302	0.013138	6.66667	0.012395	6.15836	0.011945	3654	32.2173	0.00773072	24.252	0.0158526	30.7074	0.0170611	30.8294	0.0170799	33.8583	0.017503	41.4173	0.0182312
Moderate CUD (4+ criteria)	AFR	2025	11.2469	0.007021	8.4	0.013784	13.5246	0.016993	11.8143	0.016039	10.8434	0.01545	11.7409	0.015996	3654	31.3037	0.0076715	29.0061	0.016784	30.6748	0.017056	32.8897	0.0173766	31.3093	0.0171525	32.4478	0.0173281
Moderate nicotine dependence (5+ FTND criteria)	AFR	2025	27.9693	0.009974	23.0159	0.020916	28.8889	0.022522	29.8137	0.02273	27.7174	0.022242	29.3785	0.022634	3654	21.0292	0.00674156	20.5371	0.0149415	18.5304	0.0143708	19.6203	0.0146881	18.442	0.0143443	28.0255	0.0166228
Moderate OUD (4+ criteria)	AFR	-	-	-	-	-	-	-	-	-	-	-	-	-	3654	30.5019	0.00761668	30.8511	0.0170832	35.7143	0.0177223	30.5556	0.0170375	32.1429	0.0172735	24.1667	0.0158444
Moderate other illicit drug use disorder (4+ criteria)	AFR	2025	28.0992	0.009989	25	0.021517	36.3636	0.023903	31.8182	0.023144	16	0.018217	33.3333	0.023424	-	-	-	-	-	-	-	-	-	-	-	-	-
Ever smoked	AFR	2025	38.6667	0.010822	31.1111	0.023004	33.3333	0.023424	39.7531	0.024318	45.4321	0.024741	43.7037	0.024647	3654	53.2688	0.00825383	50.2256	0.018493	48.6239	0.0184862	51.4416	0.0184855	55.6561	0.0183745	60.3318	0.0181064
Ever used cannabis	AFR	2025	60.5926	0.010859	61.7284	0.024152	60.2469	0.024318	58.5185	0.024482	61.4815	0.024181	60.9877	0.024238	3654	76.4162	0.00702288	72.929	0.016434	73.2036	0.0163812	78.2738	0.0152525	78.4547	0.0152064	79.2481	0.0150093
Ever used opioids	AFR	-	-	-	-	-	-	-	-	-	-	-	-	-	3654	15.5383	0.00599305	14.2012	0.0129105	16.7665	0.0138169	16.0714	0.0135839	12.4814	0.0122243	18.2229	0.0142877
Ever used illicit drugs	AFR	2025	5.97531	0.005267	6.91358	0.012606	5.4321	0.011262	5.4321	0.011262	6.17284	0.011959	5.92593	0.011732	-	-	-	-	-	-	-	-	-	-	-	-	-
3+ CD/APSD criteria	AFR	-	-	-	-	-	-	-	-	-	-	-	-	-	3654	40.018	0.00810501	30.8036	0.0170759	36.6366	0.0178204	40.6855	0.0181694	43.3681	0.0183298	48.7141	0.0184997
6+ ADHD criteria	AFR	2025	15.1312	0.007963	13.6778	0.017074	14.7929	0.017642	16.4179	0.018407	13.0573	0.016742	17.6471	0.018943	3654	37.2043	0.00799608	33.8272	0.017499	36.1823	0.017773	39.7183	0.018098	37.1274	0.0178698	39.4737	0.0180911
Self report ever received ADHD dx	AFR	2025	2.27161	0.003311	2.22222	0.007325	2.22222	0.007325	2.46914	0.007711	1.97531	0.006914	2.46914	0.007711	-	-	-	-	-	-	-	-	-	-	-	-	-
Ever had suicidal ideation	AFR	-	-	-	-	-	-	-	-	-	-	-	-	-	3654	40.1405	0.00810912	41.629	0.0182321	42.8947	0.0183055	36.7454	0.0178315	38.0319	0.0179556	41.0628	0.0182078
Ever attempted suicide	AFR	-	-	-	-	-	-	-	-	-	-	-	-	-	3654	14.6303	0.00584648	13.9151	0.0128011	14.9457	0.013187	15.3425	0.0133297	12.7778	0.0123476	16.1538	0.0136213
Ever arrested	AFR	2025	36.7203	0.010712	29.5739	0.022677	32.1608	0.02321	38.6935	0.024202	36.8687	0.023973	46.3476	0.024779	3654	35.8793	0.00793481	31.1111	0.0171228	33.3333	0.0174355	35.5641	0.0177056	36.9231	0.0178495	42.8305	0.0183146
Age at first sex < 18	AFR	2025	80.9341	0.008729	80.3279	0.019753	80.8864	0.019538	77.5956	0.020718	83.8798	0.018272	81.9945	0.019093	3654	81.2189	0.00646107	78.5156	0.0151908	79.2657	0.0149944	81.4196	0.0143858	83.617	0.0136894	83.4016	0.0137708
Completed college	AFR	2025	22.2222	0.009239	32.8395	0.023336	21.9753	0.020576	25.679	0.021708	15.8025	0.018125	14.8148	0.017652	3654	7.11799	0.00425363	9.09091	0.0106328	8.43373	0.0102782	6.33663	0.00901064	5.61122	0.00851197	5.9387	0.00874761
Ever suspended from school	AFR	2025	46.8843	0.01109	40.7407	0.024415	42.8218	0.024588	49.3827	0.024843	49.505	0.024844	51.9802	0.024826	-	-	-	-	-	-	-	-	-	-	-	-	-
Lower income	AFR	2025	26.2172	0.009774	19.6429	0.019742	22.1024	0.020618	26.0989	0.021823	28.5333	0.022439	35.1499	0.023724	3654	40.3752	0.00811683	35.5388	0.0177028	38.9937	0.0180396	38.9474	0.0180357	41.97	0.0182531	46.627	0.0184637
Ever used a weapon	AFR	2025	29.8272	0.010167	27.4074	0.022164	28.8889	0.022522	28.1481	0.022347	31.6049	0.023103	33.0864	0.023381	-	-	-	-	-	-	-	-	-	-	-	-	-
N.B. Atention-deficit/hyperactivity disorder (ADHD), conduct disorder/antisocial personality disorder (CD/ASPD), alcohol use disorder (AUD), cannabis use disorder (CUD), opioid use disorder (OUD), Quantile (Q), proportion (prop)

### Sheet: ST.36
Table S36. Cross-ancestry and ancestry-specific phenome-wide association study between medical diagnoses and the externalizing polygenic indices in BioVU
Individual ancestry	PGI	Group	Description	Phecode	Type	N Total	N Cases	N Controls	Beta	SE	OR	p	bonferroni	fdr
AFR	META	mental disorders	Tobacco use disorder	318	logistic	10829	1051	9778	0.323	0.04	1.382	4.891e-16	TRUE	TRUE
AFR	META	mental disorders	Substance addiction and disorders	316	logistic	10266	488	9778	0.348	0.055	1.417	2.825e-10	TRUE	TRUE
AFR	META	mental disorders	Mood disorders	296	logistic	9721	1376	8345	0.141	0.034	1.151	4.179e-05	TRUE	TRUE
AFR	META	mental disorders	Bipolar	296.1	logistic	8635	290	8345	0.267	0.07	1.306	0.0001261	FALSE	TRUE
AFR	META	mental disorders	Alcohol-related disorders	317	logistic	10044	266	9778	0.284	0.074	1.328	0.0001383	FALSE	TRUE
AFR	META	respiratory	Shortness of breath	512.7	logistic	8744	1663	7081	0.121	0.033	1.128	0.0002794	FALSE	TRUE
AFR	META	respiratory	Other symptoms of respiratory system	512	logistic	9909	2828	7081	0.096	0.027	1.101	0.0002821	FALSE	TRUE
AFR	META	mental disorders	Adjustment reaction	304	logistic	8689	344	8345	0.228	0.065	1.256	0.0004304	FALSE	TRUE
AFR	META	neoplasms	Cancer, suspected or other	195	logistic	10653	313	10340	0.241	0.069	1.272	0.0004944	FALSE	TRUE
AFR	META	infectious diseases	Viral hepatitis	70	logistic	9606	344	9262	0.218	0.065	1.244	0.0008516	FALSE	TRUE
AFR	META	mental disorders	Alcoholism	317.1	logistic	9970	192	9778	0.284	0.087	1.329	0.001044	FALSE	TRUE
AFR	META	neoplasms	Malignant neoplasm, other	195.1	logistic	10485	145	10340	0.327	0.1	1.386	0.001125	FALSE	TRUE
AFR	META	genitourinary	Noninflammatory female genital disorders	619	logistic	11378	297	11081	0.231	0.071	1.26	0.001135	FALSE	TRUE
AFR	META	infectious diseases	Human immunodeficiency virus [HIV] disease	71	logistic	9882	620	9262	0.162	0.05	1.176	0.001158	FALSE	TRUE
AFR	META	infectious diseases	HIV infection, symptomatic	71.1	logistic	9878	616	9262	0.162	0.05	1.176	0.001188	FALSE	TRUE
AFR	META	genitourinary	Noninflammatory disorders of vagina	619.4	logistic	11207	126	11081	0.33	0.109	1.392	0.002341	FALSE	FALSE
AFR	META	circulatory system	Nonspecific chest pain	418	logistic	10567	2189	8378	0.088	0.029	1.092	0.002805	FALSE	FALSE
AFR	META	infectious diseases	Viral hepatitis C	70.3	logistic	9536	274	9262	0.216	0.073	1.241	0.003089	FALSE	FALSE
AFR	META	neurological	Acute pain	338.1	logistic	10772	857	9915	0.124	0.042	1.132	0.003135	FALSE	FALSE
AFR	META	symptoms	Fever of unknown origin	783	logistic	10967	1627	9340	0.095	0.032	1.1	0.003278	FALSE	FALSE
AFR	META	respiratory	Other dyspnea	512.9	logistic	8300	1219	7081	0.105	0.037	1.11	0.004888	FALSE	FALSE
AFR	META	respiratory	Chronic pharyngitis and nasopharyngitis	472	logistic	9005	203	8802	-0.232	0.083	0.793	0.005108	FALSE	FALSE
AFR	META	pregnancy complications	Other complications of pregnancy NEC	646	logistic	11952	211	11741	0.235	0.084	1.265	0.005283	FALSE	FALSE
AFR	META	mental disorders	Conduct disorders	312	logistic	11519	175	11344	0.251	0.09	1.286	0.005453	FALSE	FALSE
AFR	META	dermatologic	Acne	706.1	logistic	11436	170	11266	-0.249	0.091	0.779	0.006089	FALSE	FALSE
AFR	META	hematopoietic	Anemia in neoplastic disease	285.22	logistic	7646	216	7430	0.223	0.082	1.25	0.006655	FALSE	FALSE
AFR	META	mental disorders	Depression	296.2	logistic	9455	1110	8345	0.103	0.038	1.108	0.006716	FALSE	FALSE
AFR	META	infectious diseases	Dermatophytosis	110.1	logistic	10544	435	10109	0.154	0.058	1.167	0.007935	FALSE	FALSE
AFR	META	neurological	Pain	338	logistic	11113	1198	9915	0.096	0.036	1.101	0.008026	FALSE	FALSE
AFR	META	circulatory system	Hypertensive heart disease	401.21	logistic	7439	590	6849	0.148	0.056	1.16	0.008158	FALSE	FALSE
AFR	META	respiratory	Other diseases of lung	510	logistic	11511	602	10909	0.131	0.05	1.14	0.008198	FALSE	FALSE
AFR	META	respiratory	Chronic sinusitis	475	logistic	9080	278	8802	-0.187	0.072	0.829	0.00903	FALSE	FALSE
AFR	META	mental disorders	Posttraumatic stress disorder	300.9	logistic	8595	250	8345	0.193	0.075	1.213	0.01031	FALSE	FALSE
AFR	META	infectious diseases	Dermatophytosis / Dermatomycosis	110	logistic	10561	452	10109	0.146	0.057	1.157	0.01041	FALSE	FALSE
AFR	META	symptoms	Nausea and vomiting	789	logistic	10570	1475	9095	0.084	0.033	1.088	0.0107	FALSE	FALSE
AFR	META	circulatory system	Congestive heart failure; nonhypertensive	428	logistic	11498	924	10574	0.106	0.042	1.112	0.01144	FALSE	FALSE
AFR	META	circulatory system	Cerebral artery occlusion, with cerebral infarction	433.21	logistic	11197	285	10912	0.182	0.073	1.2	0.01206	FALSE	FALSE
AFR	META	mental disorders	Major depressive disorder	296.22	logistic	8997	652	8345	0.12	0.048	1.128	0.01221	FALSE	FALSE
AFR	META	endocrine/metabolic	Disorders of fluid, electrolyte, and acid-base balance	276	logistic	10600	2241	8359	0.071	0.029	1.074	0.01332	FALSE	FALSE
AFR	META	infectious diseases	Dermatophytosis of nail	110.11	logistic	10422	313	10109	0.171	0.07	1.187	0.01384	FALSE	FALSE
AFR	META	infectious diseases	Bacterial infection NOS	41	logistic	11183	871	10312	0.102	0.041	1.107	0.01397	FALSE	FALSE
AFR	META	mental disorders	Anxiety disorders	300	logistic	9350	1005	8345	0.096	0.039	1.101	0.01449	FALSE	FALSE
AFR	META	circulatory system	Occlusion of cerebral arteries	433.2	logistic	11206	294	10912	0.173	0.071	1.188	0.01556	FALSE	FALSE
AFR	META	genitourinary	Abnormal findings on mammogram or breast exam	611	logistic	11495	388	11107	-0.148	0.063	0.863	0.01928	FALSE	FALSE
AFR	META	circulatory system	Other disorders of circulatory system	459	logistic	10840	134	10706	0.242	0.104	1.274	0.02056	FALSE	FALSE
AFR	META	endocrine/metabolic	Hypovolemia	276.5	logistic	9339	980	8359	0.092	0.04	1.097	0.02079	FALSE	FALSE
AFR	META	dermatologic	Diseases of sebaceous glands	706	logistic	11558	292	11266	-0.16	0.07	0.852	0.02159	FALSE	FALSE
AFR	META	neoplasms	Cervical intraepithelial neoplasia [CIN] [Cervical dysplasia]	180.3	logistic	10805	178	10627	0.209	0.091	1.233	0.02189	FALSE	FALSE
AFR	META	mental disorders	Delirium dementia and amnestic and other cognitive disorders	290	logistic	10587	192	10395	0.207	0.091	1.23	0.02278	FALSE	FALSE
AFR	META	respiratory	Wheezing	512.1	logistic	7331	250	7081	0.173	0.076	1.189	0.02279	FALSE	FALSE
AFR	META	respiratory	Cough	512.8	logistic	8516	1435	7081	0.077	0.034	1.08	0.02409	FALSE	FALSE
AFR	META	endocrine/metabolic	Other abnormal glucose	250.42	logistic	9697	265	9432	0.165	0.075	1.18	0.02653	FALSE	FALSE
AFR	META	digestive	Diseases of the oral soft tissues, excluding lesions specific for gingiva and tongue	528	logistic	11828	133	11695	0.228	0.103	1.256	0.02662	FALSE	FALSE
AFR	META	dermatologic	Disturbance of skin sensation	687.4	logistic	10327	419	9908	0.131	0.059	1.14	0.0279	FALSE	FALSE
AFR	META	genitourinary	Cystic mastopathy	610.1	logistic	11207	100	11107	-0.266	0.121	0.766	0.02792	FALSE	FALSE
AFR	META	symptoms	Abdominal pain	785	logistic	10124	2547	7577	0.06	0.027	1.061	0.02922	FALSE	FALSE
AFR	META	infectious diseases	Methicillin resistant Staphylococcus aureus	41.12	logistic	10450	138	10312	0.221	0.101	1.247	0.02933	FALSE	FALSE
AFR	META	endocrine/metabolic	Electrolyte imbalance	276.1	logistic	10008	1649	8359	0.072	0.033	1.074	0.02976	FALSE	FALSE
AFR	META	neoplasms	Secondary malignancy of bone	198.6	logistic	10491	151	10340	0.215	0.099	1.239	0.03005	FALSE	FALSE
AFR	META	endocrine/metabolic	Fluid overload	276.6	logistic	8819	460	8359	0.126	0.058	1.134	0.03017	FALSE	FALSE
AFR	META	endocrine/metabolic	Obesity	278.1	logistic	10315	1670	8645	0.069	0.032	1.072	0.0308	FALSE	FALSE
AFR	META	endocrine/metabolic	Acidosis	276.41	logistic	8983	624	8359	0.106	0.05	1.111	0.03351	FALSE	FALSE
AFR	META	genitourinary	Other disorders of urethra and urinary tract	597	logistic	11435	106	11329	0.241	0.114	1.272	0.03443	FALSE	FALSE
AFR	META	pregnancy complications	Diabetes or abnormal glucose tolerance complicating pregnancy	649.1	logistic	11283	148	11135	0.21	0.099	1.234	0.0345	FALSE	FALSE
AFR	META	mental disorders	Anxiety disorder	300.1	logistic	9097	752	8345	0.094	0.045	1.099	0.03588	FALSE	FALSE
AFR	META	endocrine/metabolic	Polycystic ovaries	256.4	logistic	10929	126	10803	-0.224	0.107	0.8	0.03611	FALSE	FALSE
AFR	META	injuries & poisonings	Personal history of allergy to medicinal agents	977	logistic	10299	215	10084	0.171	0.082	1.186	0.03763	FALSE	FALSE
AFR	META	digestive	Regional enteritis	555.1	logistic	9580	172	9408	-0.183	0.089	0.833	0.03893	FALSE	FALSE
AFR	META	mental disorders	Suicidal ideation	297.1	logistic	8507	162	8345	0.19	0.092	1.21	0.03952	FALSE	FALSE
AFR	META	genitourinary	Urinary tract infection	591	logistic	10541	1258	9283	0.074	0.036	1.077	0.03991	FALSE	FALSE
AFR	META	endocrine/metabolic	Acid-base balance disorder	276.4	logistic	9015	656	8359	0.1	0.049	1.105	0.04044	FALSE	FALSE
AFR	META	digestive	Inflammatory bowel disease and other gastroenteritis and colitis	555	logistic	9605	197	9408	-0.17	0.083	0.843	0.04044	FALSE	FALSE
AFR	META	circulatory system	Heart failure with reduced EF [Systolic or combined heart failure]	428.3	logistic	11015	441	10574	0.12	0.059	1.128	0.04074	FALSE	FALSE
AFR	META	endocrine/metabolic	Morbid obesity	278.11	logistic	9480	835	8645	0.089	0.043	1.093	0.04147	FALSE	FALSE
AFR	META	circulatory system	Chronic pulmonary heart disease	415.2	logistic	10749	372	10377	0.128	0.063	1.136	0.04208	FALSE	FALSE
AFR	META	neoplasms	Cancer of larynx, pharynx, nasal cavities	149	logistic	12200	103	12097	0.239	0.118	1.27	0.04373	FALSE	FALSE
AFR	META	respiratory	Respiratory failure, insufficiency, arrest	509	logistic	10302	913	9389	0.083	0.041	1.087	0.04396	FALSE	FALSE
AFR	META	injuries & poisonings	Poisoning by antibiotics	960	logistic	10291	207	10084	0.167	0.083	1.181	0.04487	FALSE	FALSE
AFR	META	infectious diseases	Septicemia	38	logistic	10950	638	10312	0.097	0.048	1.102	0.04565	FALSE	FALSE
AFR	META	injuries & poisonings	Effects radiation NOS	990	logistic	11418	115	11303	0.221	0.112	1.247	0.04774	FALSE	FALSE
AFR	META	endocrine/metabolic	Overweight, obesity and other hyperalimentation	278	logistic	10485	1840	8645	0.061	0.031	1.063	0.04832	FALSE	FALSE
AFR	META	symptoms	Back pain	760	logistic	10931	1513	9418	0.066	0.034	1.068	0.04849	FALSE	FALSE
AFR	META	circulatory system	Pulmonary heart disease	415	logistic	10928	551	10377	0.103	0.052	1.108	0.04907	FALSE	FALSE
AFR	META	neoplasms	Secondary malignancy of lymph nodes	198.1	logistic	10589	249	10340	0.153	0.078	1.165	0.04942	FALSE	FALSE
AFR	META	digestive	Dental caries	521.1	logistic	11311	245	11066	0.15	0.076	1.161	0.04949	FALSE	FALSE
AFR	META	respiratory	Emphysema	496.1	logistic	9881	104	9777	0.234	0.12	1.264	0.05044	FALSE	FALSE
AFR	META	circulatory system	Myocardial infarction	411.2	logistic	10728	400	10328	0.123	0.063	1.131	0.05097	FALSE	FALSE
AFR	META	respiratory	Pneumonia	480	logistic	10699	899	9800	0.08	0.041	1.084	0.05109	FALSE	FALSE
AFR	META	hematopoietic	Lymphadenitis	289.4	logistic	10094	370	9724	0.122	0.063	1.13	0.05192	FALSE	FALSE
AFR	META	sense organs	Conjunctivitis, infectious	369.5	logistic	10719	103	10616	0.228	0.117	1.256	0.05203	FALSE	FALSE
AFR	META	mental disorders	Suicidal ideation or attempt	297	logistic	8520	175	8345	0.173	0.089	1.188	0.05256	FALSE	FALSE
AFR	META	infectious diseases	Candidiasis	112	logistic	10529	420	10109	0.114	0.059	1.121	0.05291	FALSE	FALSE
AFR	META	mental disorders	Dementias	290.1	logistic	10531	136	10395	0.213	0.11	1.237	0.05388	FALSE	FALSE
AFR	META	digestive	Diseases of hard tissues of teeth	521	logistic	11313	247	11066	0.146	0.076	1.157	0.05473	FALSE	FALSE
AFR	META	circulatory system	Unstable angina (intermediate coronary syndrome)	411.1	logistic	10494	166	10328	0.185	0.097	1.203	0.05612	FALSE	FALSE
AFR	META	congenital anomalies	Cardiac and circulatory congenital anomalies	747	logistic	12095	314	11781	-0.128	0.067	0.88	0.05623	FALSE	FALSE
AFR	META	circulatory system	Encounter for long-term (current) use of anticoagulants, antithrombotics, aspirin	457	logistic	10424	233	10191	0.153	0.081	1.165	0.05905	FALSE	FALSE
AFR	META	neurological	Lack of coordination	350.3	logistic	11268	181	11087	0.166	0.088	1.181	0.05988	FALSE	FALSE
AFR	META	hematopoietic	Other anemias	285	logistic	9795	2365	7430	0.053	0.028	1.055	0.06105	FALSE	FALSE
AFR	META	circulatory system	Encounter for long-term (current) use of aspirin	457.3	logistic	10391	200	10191	0.161	0.087	1.174	0.06528	FALSE	FALSE
AFR	META	hematopoietic	Anemia of chronic disease	285.2	logistic	8123	693	7430	0.087	0.048	1.091	0.0666	FALSE	FALSE
AFR	META	endocrine/metabolic	Ovarian dysfunction	256	logistic	10936	133	10803	-0.19	0.104	0.827	0.06714	FALSE	FALSE
AFR	META	mental disorders	Schizophrenia	295.1	logistic	8491	146	8345	0.177	0.097	1.193	0.06943	FALSE	FALSE
AFR	META	genitourinary	Abnormal mammogram	611.1	logistic	11265	158	11107	-0.177	0.098	0.838	0.07099	FALSE	FALSE
AFR	META	genitourinary	Vaginitis and vulvovaginitis	614.52	logistic	11117	381	10736	0.113	0.063	1.12	0.07116	FALSE	FALSE
AFR	META	genitourinary	Lump or mass in breast	611.3	logistic	11376	269	11107	-0.134	0.074	0.875	0.07165	FALSE	FALSE
AFR	META	genitourinary	Benign mammary dysplasias	610	logistic	11240	133	11107	-0.188	0.105	0.829	0.07272	FALSE	FALSE
AFR	META	dermatologic	Pruritus and related conditions	698	logistic	11876	181	11695	0.159	0.089	1.172	0.07283	FALSE	FALSE
AFR	META	neoplasms	Cervical cancer and dysplasia	180	logistic	10827	200	10627	0.154	0.086	1.167	0.07286	FALSE	FALSE
AFR	META	mental disorders	Attention deficit hyperactivity disorder	313.1	logistic	11568	224	11344	0.146	0.081	1.157	0.07323	FALSE	FALSE
AFR	META	mental disorders	Schizophrenia and other psychotic disorders	295	logistic	8584	239	8345	0.137	0.077	1.147	0.07362	FALSE	FALSE
AFR	META	genitourinary	Inflammatory disease of cervix, vagina, and vulva	614.5	logistic	11173	437	10736	0.105	0.059	1.111	0.07441	FALSE	FALSE
AFR	META	mental disorders	Other specified nonpsychotic and/or transient mental disorders	291	logistic	10721	326	10395	0.119	0.067	1.127	0.07445	FALSE	FALSE
AFR	META	respiratory	Other diseases of respiratory system, not elsewhere classified	519	logistic	11514	295	11219	0.124	0.07	1.132	0.07559	FALSE	FALSE
AFR	META	endocrine/metabolic	Hypopotassemia	276.14	logistic	9273	914	8359	0.075	0.042	1.078	0.07632	FALSE	FALSE
AFR	META	digestive	Symptoms involving digestive system	561	logistic	9796	388	9408	0.108	0.061	1.114	0.0766	FALSE	FALSE
AFR	META	endocrine/metabolic	Abnormal glucose	250.4	logistic	9764	332	9432	0.117	0.067	1.124	0.07991	FALSE	FALSE
AFR	META	neurological	Inflammatory and toxic neuropathy	357	logistic	11558	173	11385	0.159	0.091	1.173	0.08113	FALSE	FALSE
AFR	META	injuries & poisonings	Fracture of upper limb	803	logistic	10703	238	10465	0.135	0.077	1.144	0.08123	FALSE	FALSE
AFR	META	injuries & poisonings	Internal derangement of knee	835	logistic	11713	109	11604	-0.199	0.114	0.82	0.08157	FALSE	FALSE
AFR	META	genitourinary	Symptoms involving female genital tract	624	logistic	11183	114	11069	0.197	0.113	1.218	0.08201	FALSE	FALSE
AFR	META	circulatory system	Atherosclerosis of the extremities	440.2	logistic	11123	128	10995	0.188	0.109	1.206	0.08388	FALSE	FALSE
AFR	META	respiratory	Chronic airway obstruction	496	logistic	10213	436	9777	0.103	0.06	1.108	0.08401	FALSE	FALSE
AFR	META	genitourinary	Inflammatory diseases of female pelvic organs	614	logistic	11284	548	10736	0.092	0.053	1.096	0.08458	FALSE	FALSE
AFR	META	musculoskeletal	Osteomyelitis, periostitis, and other infections involving bone	710	logistic	10859	205	10654	0.142	0.083	1.153	0.08519	FALSE	FALSE
AFR	META	neoplasms	Secondary malignancy of respiratory organs	198.2	logistic	10508	168	10340	0.16	0.093	1.174	0.08599	FALSE	FALSE
AFR	META	circulatory system	Precordial pain	418.1	logistic	8603	225	8378	0.138	0.081	1.148	0.08841	FALSE	FALSE
AFR	META	mental disorders	Pervasive developmental disorders	313	logistic	11621	277	11344	0.125	0.074	1.133	0.09008	FALSE	FALSE
AFR	META	congenital anomalies	Cardiac congenital anomalies	747.1	logistic	12046	265	11781	-0.123	0.073	0.884	0.09228	FALSE	FALSE
AFR	META	circulatory system	Congestive heart failure (CHF) NOS	428.1	logistic	11311	737	10574	0.078	0.046	1.081	0.09449	FALSE	FALSE
AFR	META	injuries & poisonings	Sepsis and SIRS	994	logistic	11996	487	11509	0.092	0.055	1.096	0.09512	FALSE	FALSE
AFR	META	endocrine/metabolic	Hyposmolality and/or hyponatremia	276.12	logistic	8797	438	8359	0.098	0.059	1.103	0.09627	FALSE	FALSE
AFR	META	genitourinary	Acute renal failure	585.1	logistic	10337	1229	9108	0.063	0.038	1.065	0.09742	FALSE	FALSE
AFR	META	respiratory	Voice disturbance	473.4	logistic	8968	166	8802	-0.154	0.093	0.857	0.09767	FALSE	FALSE
AFR	META	musculoskeletal	Rheumatoid arthritis and other inflammatory polyarthropathies	714	logistic	11257	298	10959	-0.116	0.07	0.891	0.09979	FALSE	FALSE
AFR	META	endocrine/metabolic	Gouty arthropathy	274.11	logistic	11854	144	11710	0.168	0.103	1.183	0.1025	FALSE	FALSE
AFR	META	respiratory	Acute bronchitis and bronchiolitis	483	logistic	10086	286	9800	0.114	0.07	1.12	0.1056	FALSE	FALSE
AFR	META	respiratory	Pulmonary congestion and hypostasis	503	logistic	9702	313	9389	0.11	0.068	1.117	0.1063	FALSE	FALSE
AFR	META	circulatory system	Heart failure with preserved EF [Diastolic heart failure]	428.4	logistic	10895	321	10574	0.11	0.069	1.116	0.1108	FALSE	FALSE
AFR	META	respiratory	Pleurisy; pleural effusion	507	logistic	10172	783	9389	0.071	0.045	1.074	0.1112	FALSE	FALSE
AFR	META	neurological	Chronic pain	338.2	logistic	10440	525	9915	0.085	0.053	1.089	0.1114	FALSE	FALSE
AFR	META	neoplasms	Cancer of urinary organs (incl. kidney and bladder)	189	logistic	12230	176	12054	0.143	0.091	1.154	0.1141	FALSE	FALSE
AFR	META	digestive	Diverticulosis and diverticulitis	562	logistic	9669	261	9408	0.122	0.078	1.13	0.117	FALSE	FALSE
AFR	META	mental disorders	Memory loss	292.3	logistic	10504	109	10395	0.182	0.116	1.199	0.1177	FALSE	FALSE
AFR	META	mental disorders	Alteration of consciousness	291.8	logistic	10679	284	10395	0.112	0.072	1.119	0.1181	FALSE	FALSE
AFR	META	endocrine/metabolic	Type 2 diabetes with neurological manifestations	250.24	logistic	9818	386	9432	0.1	0.064	1.105	0.1204	FALSE	FALSE
AFR	META	injuries & poisonings	Fracture of lower limb	800	logistic	10760	295	10465	0.108	0.069	1.114	0.1211	FALSE	FALSE
AFR	META	endocrine/metabolic	Polyneuropathy in diabetes	250.6	logistic	9736	304	9432	0.111	0.072	1.118	0.1217	FALSE	FALSE
AFR	META	hematopoietic	Hereditary hemolytic anemias	282	logistic	7864	434	7430	0.09	0.059	1.095	0.1247	FALSE	FALSE
AFR	META	injuries & poisonings	Fracture of unspecified bones	809	logistic	10850	385	10465	0.094	0.061	1.099	0.1249	FALSE	FALSE
AFR	META	genitourinary	Erectile dysfunction [ED]	605	logistic	11430	291	11139	0.114	0.075	1.121	0.1253	FALSE	FALSE
AFR	META	respiratory	Symptoms involving respiratory system and other chest symptoms	519.9	logistic	11462	243	11219	0.117	0.076	1.124	0.1259	FALSE	FALSE
AFR	META	injuries & poisonings	Fracture of tibia and fibula	800.3	logistic	10579	114	10465	0.169	0.111	1.185	0.1269	FALSE	FALSE
AFR	META	hematopoietic	Purpura and other hemorrhagic conditions	287	logistic	10754	388	10366	0.093	0.061	1.098	0.1275	FALSE	FALSE
AFR	META	neurological	Sleep disorders	327	logistic	10660	606	10054	0.075	0.049	1.078	0.1284	FALSE	FALSE
AFR	META	respiratory	Acute sinusitis	464	logistic	8965	300	8665	-0.105	0.069	0.901	0.1295	FALSE	FALSE
AFR	META	neurological	Hereditary and idiopathic peripheral neuropathy	356	logistic	11543	158	11385	-0.145	0.095	0.865	0.1299	FALSE	FALSE
AFR	META	circulatory system	Acute pulmonary heart disease	415.1	logistic	10582	205	10377	0.127	0.084	1.136	0.1315	FALSE	FALSE
AFR	META	respiratory	Pulmonary collapse; interstitial and compensatory emphysema	508	logistic	10663	1274	9389	0.054	0.036	1.056	0.1326	FALSE	FALSE
AFR	META	pregnancy complications	Other conditions or status of the mother complicating pregnancy, childbirth, or the puerperium	649	logistic	11646	511	11135	0.084	0.056	1.087	0.1327	FALSE	FALSE
AFR	META	sense organs	Otalgia	382	logistic	10918	105	10813	-0.173	0.116	0.841	0.1367	FALSE	FALSE
AFR	META	sense organs	Infection of the eye	369	logistic	10757	141	10616	0.148	0.1	1.16	0.1372	FALSE	FALSE
AFR	META	neoplasms	Cancer of prostate	185	logistic	11752	268	11484	-0.121	0.082	0.886	0.1387	FALSE	FALSE
AFR	META	mental disorders	Swelling, mass, or lump in head and neck [Space-occupying lesion, intracranial NOS]	293.1	logistic	11655	245	11410	0.111	0.076	1.117	0.1473	FALSE	FALSE
AFR	META	respiratory	Abnormal findings examination of lungs	514	logistic	11725	402	11323	0.087	0.06	1.091	0.1508	FALSE	FALSE
AFR	META	musculoskeletal	Spinal stenosis of lumbar region	720.1	logistic	10778	194	10584	0.127	0.089	1.136	0.153	FALSE	FALSE
AFR	META	circulatory system	Cerebrovascular disease	433	logistic	11539	627	10912	0.072	0.05	1.074	0.1555	FALSE	FALSE
AFR	META	sense organs	Hearing loss	389	logistic	11859	318	11541	-0.094	0.067	0.91	0.1577	FALSE	FALSE
AFR	META	genitourinary	Pyelonephritis	590	logistic	9463	180	9283	0.125	0.089	1.133	0.158	FALSE	FALSE
AFR	META	neoplasms	Neoplasm of uncertain behavior	199	logistic	10591	251	10340	-0.107	0.076	0.899	0.1596	FALSE	FALSE
AFR	META	circulatory system	Paroxysmal supraventricular tachycardia	427.11	logistic	8906	127	8779	-0.148	0.105	0.863	0.1606	FALSE	FALSE
AFR	META	circulatory system	Atherosclerosis	440	logistic	11186	191	10995	0.126	0.09	1.134	0.1616	FALSE	FALSE
AFR	META	respiratory	Allergic rhinitis	476	logistic	9774	972	8802	-0.056	0.04	0.946	0.1618	FALSE	FALSE
AFR	META	circulatory system	Ischemic Heart Disease	411	logistic	11304	976	10328	0.06	0.043	1.061	0.1657	FALSE	FALSE
AFR	META	circulatory system	Late effects of cerebrovascular disease	433.8	logistic	11093	181	10912	0.125	0.091	1.133	0.1688	FALSE	FALSE
AFR	META	injuries & poisonings	Sepsis	994.2	logistic	11938	429	11509	0.08	0.059	1.084	0.1689	FALSE	FALSE
AFR	META	digestive	GERD	530.11	logistic	10406	1535	8871	0.045	0.033	1.047	0.17	FALSE	FALSE
AFR	META	symptoms	Swelling of limb	771.1	logistic	11168	364	10804	0.087	0.063	1.091	0.1712	FALSE	FALSE
AFR	META	infectious diseases	Staphylococcus infections	41.1	logistic	10617	305	10312	0.093	0.068	1.097	0.1722	FALSE	FALSE
AFR	META	dermatologic	Other hypertrophic and atrophic conditions of skin	701	logistic	11563	317	11246	-0.092	0.067	0.912	0.1724	FALSE	FALSE
AFR	META	symptoms	Muscle weakness	772.3	logistic	11376	526	10850	0.071	0.052	1.074	0.1749	FALSE	FALSE
AFR	META	circulatory system	Nonrheumatic mitral valve disorders	395.1	logistic	10919	334	10585	0.091	0.067	1.095	0.175	FALSE	FALSE
AFR	META	genitourinary	Disorders of penis	604	logistic	11248	109	11139	-0.157	0.116	0.855	0.1761	FALSE	FALSE
AFR	META	neoplasms	Cancer within the respiratory system	165	logistic	12221	171	12050	0.125	0.093	1.133	0.1785	FALSE	FALSE
AFR	META	musculoskeletal	Spinal stenosis	720	logistic	10866	282	10584	0.099	0.074	1.104	0.179	FALSE	FALSE
AFR	META	musculoskeletal	Spondylosis without myelopathy	721.1	logistic	10916	332	10584	0.092	0.069	1.096	0.1799	FALSE	FALSE
AFR	META	neurological	Other conditions of brain, NOS	348.9	logistic	10226	206	10020	0.11	0.082	1.116	0.18	FALSE	FALSE
AFR	META	neoplasms	Cancer of bronchus; lung	165.1	logistic	12220	170	12050	0.125	0.093	1.133	0.1807	FALSE	FALSE
AFR	META	respiratory	Respiratory failure	509.1	logistic	9999	610	9389	0.066	0.05	1.069	0.1812	FALSE	FALSE
AFR	META	hematopoietic	Thrombocytopenia	287.3	logistic	10741	375	10366	0.083	0.062	1.086	0.1823	FALSE	FALSE
AFR	META	musculoskeletal	Degeneration of intervertebral disc	722.6	logistic	10972	388	10584	0.084	0.063	1.088	0.1842	FALSE	FALSE
AFR	META	infectious diseases	Bacteremia	38.3	logistic	10676	364	10312	0.084	0.063	1.087	0.1842	FALSE	FALSE
AFR	META	symptoms	Sciatica	764	logistic	11406	173	11233	0.121	0.092	1.129	0.1857	FALSE	FALSE
AFR	META	endocrine/metabolic	Vitamin D deficiency	261.4	logistic	10258	1136	9122	-0.049	0.037	0.952	0.1869	FALSE	FALSE
AFR	META	digestive	Diverticulosis	562.1	logistic	9642	234	9408	0.108	0.082	1.114	0.187	FALSE	FALSE
AFR	META	pregnancy complications	Early or threatened labor; hemorrhage in early pregnancy	636	logistic	11616	544	11072	0.072	0.054	1.074	0.187	FALSE	FALSE
AFR	META	digestive	Other chronic nonalcoholic liver disease	571.5	logistic	10660	305	10355	0.091	0.069	1.095	0.188	FALSE	FALSE
AFR	META	musculoskeletal	Spondylosis and allied disorders	721	logistic	10952	368	10584	0.086	0.065	1.089	0.1904	FALSE	FALSE
AFR	META	genitourinary	Dysuria	599.3	logistic	9864	474	9390	0.073	0.056	1.076	0.1915	FALSE	FALSE
AFR	META	sense organs	Impacted cerumen	380.4	logistic	11773	162	11611	0.123	0.094	1.131	0.1919	FALSE	FALSE
AFR	META	circulatory system	Pulmonary embolism and infarction, acute	415.11	logistic	10563	186	10377	0.115	0.089	1.122	0.1943	FALSE	FALSE
AFR	META	neoplasms	Radiotherapy	196	logistic	10577	237	10340	0.102	0.079	1.107	0.1953	FALSE	FALSE
AFR	META	circulatory system	Intracranial hemorrhage	430	logistic	11073	161	10912	0.122	0.095	1.13	0.1989	FALSE	FALSE
AFR	META	genitourinary	Mastodynia	613.5	logistic	11806	113	11693	-0.144	0.113	0.866	0.2023	FALSE	FALSE
AFR	META	respiratory	Influenza	481	logistic	9937	137	9800	0.128	0.101	1.137	0.204	FALSE	FALSE
AFR	META	digestive	Other disorders of liver	573	logistic	10536	181	10355	-0.112	0.088	0.894	0.2063	FALSE	FALSE
AFR	META	sense organs	Sensorineural hearing loss	389.1	logistic	11697	156	11541	-0.12	0.095	0.887	0.2064	FALSE	FALSE
AFR	META	digestive	Umbilical hernia	550.4	logistic	11314	127	11187	-0.133	0.105	0.876	0.2072	FALSE	FALSE
AFR	META	endocrine/metabolic	Vitamin deficiency	261	logistic	10355	1233	9122	-0.045	0.036	0.956	0.2114	FALSE	FALSE
AFR	META	infectious diseases	Herpes simplex	54	logistic	9422	160	9262	0.116	0.094	1.124	0.2131	FALSE	FALSE
AFR	META	symptoms	Neuralgia, neuritis, and radiculitis NOS	766	logistic	11426	193	11233	0.108	0.087	1.114	0.216	FALSE	FALSE
AFR	META	circulatory system	Tachycardia NOS	427.7	logistic	9576	797	8779	0.054	0.044	1.056	0.2164	FALSE	FALSE
AFR	META	circulatory system	Paroxysmal ventricular tachycardia	427.12	logistic	8969	190	8779	0.108	0.088	1.114	0.2186	FALSE	FALSE
AFR	META	hematopoietic	Sickle cell anemia	282.5	logistic	7742	312	7430	0.084	0.069	1.088	0.2213	FALSE	FALSE
AFR	META	circulatory system	Other hypertensive complications	401.3	logistic	7176	327	6849	-0.085	0.07	0.919	0.2224	FALSE	FALSE
AFR	META	circulatory system	Cardiomegaly	416	logistic	11198	821	10377	0.053	0.043	1.054	0.2234	FALSE	FALSE
AFR	META	endocrine/metabolic	Nontoxic multinodular goiter	241.2	logistic	11007	201	10806	0.105	0.087	1.111	0.2241	FALSE	FALSE
AFR	META	sense organs	Visual disturbances	368	logistic	11630	224	11406	0.097	0.08	1.102	0.2247	FALSE	FALSE
AFR	META	circulatory system	Hypertensive heart and/or renal disease	401.2	logistic	8165	1316	6849	0.05	0.041	1.051	0.2257	FALSE	FALSE
AFR	META	digestive	Abdominal hernia	550	logistic	11696	509	11187	-0.064	0.054	0.938	0.2291	FALSE	FALSE
AFR	META	neoplasms	Benign neoplasm of colon	208	logistic	11537	255	11282	0.092	0.077	1.096	0.2311	FALSE	FALSE
AFR	META	digestive	Chronic liver disease and cirrhosis	571	logistic	10699	344	10355	0.077	0.065	1.08	0.2336	FALSE	FALSE
AFR	META	injuries & poisonings	Allergies, other	949	logistic	10172	103	10069	0.138	0.116	1.147	0.2342	FALSE	FALSE
AFR	META	genitourinary	Calculus of kidney	594.1	logistic	11794	182	11612	-0.105	0.088	0.9	0.2346	FALSE	FALSE
AFR	META	musculoskeletal	Other and unspecified disorders of back	724	logistic	10689	105	10584	0.14	0.118	1.15	0.2348	FALSE	FALSE
AFR	META	neurological	Abnormality of gait	350.2	logistic	11463	376	11087	0.074	0.062	1.077	0.2363	FALSE	FALSE
AFR	META	digestive	Paralytic ileus	560.1	logistic	9540	132	9408	0.123	0.105	1.13	0.2407	FALSE	FALSE
AFR	META	neurological	Partial epilepsy	345.12	logistic	10225	205	10020	0.097	0.083	1.101	0.2417	FALSE	FALSE
AFR	META	mental disorders	Neurological disorders	292	logistic	11244	849	10395	0.05	0.043	1.051	0.2461	FALSE	FALSE
AFR	META	digestive	Acute pancreatitis	577.1	logistic	12067	118	11949	0.128	0.11	1.136	0.2476	FALSE	FALSE
AFR	META	circulatory system	Coronary atherosclerosis	411.4	logistic	11117	789	10328	0.055	0.048	1.056	0.2499	FALSE	FALSE
AFR	META	mental disorders	Develomental delays and disorders	315	logistic	11644	300	11344	0.08	0.07	1.084	0.2532	FALSE	FALSE
AFR	META	genitourinary	Other disorders of bladder	596	logistic	11563	234	11329	0.088	0.077	1.092	0.2571	FALSE	FALSE
AFR	META	circulatory system	Ill-defined descriptions and complications of heart disease	429	logistic	10722	148	10574	-0.111	0.098	0.895	0.2572	FALSE	FALSE
AFR	META	endocrine/metabolic	Disorders of calcium/phosphorus metabolism	275.5	logistic	11461	259	11202	-0.084	0.075	0.919	0.2585	FALSE	FALSE
AFR	META	endocrine/metabolic	Nontoxic nodular goiter	241	logistic	11070	264	10806	0.085	0.076	1.089	0.2586	FALSE	FALSE
AFR	META	neoplasms	Chemotherapy	197	logistic	11101	761	10340	0.05	0.045	1.051	0.2651	FALSE	FALSE
AFR	META	circulatory system	Heart valve disorders	395	logistic	11129	544	10585	0.058	0.053	1.06	0.2711	FALSE	FALSE
AFR	META	musculoskeletal	Intervertebral disc disorders	722	logistic	11073	489	10584	0.062	0.057	1.064	0.273	FALSE	FALSE
AFR	META	neurological	Multiple sclerosis	335	logistic	10165	145	10020	-0.107	0.098	0.899	0.2734	FALSE	FALSE
AFR	META	endocrine/metabolic	Disorders of adrenal glands	255	logistic	10981	178	10803	-0.097	0.089	0.907	0.2754	FALSE	FALSE
AFR	META	digestive	Peritonitis and retroperitoneal infections	567	logistic	10731	114	10617	-0.119	0.11	0.888	0.2793	FALSE	FALSE
AFR	META	symptoms	Myalgia and myositis unspecified	770	logistic	11701	438	11263	-0.063	0.058	0.939	0.2813	FALSE	FALSE
AFR	META	dermatologic	Erythematous conditions	695	logistic	11233	359	10874	-0.069	0.064	0.933	0.282	FALSE	FALSE
AFR	META	endocrine/metabolic	Gout and other crystal arthropathies	274	logistic	12093	383	11710	-0.069	0.064	0.933	0.2834	FALSE	FALSE
AFR	META	endocrine/metabolic	Diabetes mellitus	250	logistic	11268	1836	9432	-0.035	0.032	0.966	0.2842	FALSE	FALSE
AFR	META	infectious diseases	E. coli	41.4	logistic	10530	218	10312	0.087	0.081	1.09	0.2842	FALSE	FALSE
AFR	META	digestive	Irritable Bowel Syndrome	564.1	logistic	9539	131	9408	-0.11	0.104	0.896	0.2897	FALSE	FALSE
AFR	META	injuries & poisonings	Sprains and strains	840	logistic	10945	329	10616	-0.07	0.066	0.933	0.2899	FALSE	FALSE
AFR	META	digestive	Other symptoms involving abdomen and pelvis	579	logistic	10490	400	10090	0.064	0.06	1.066	0.2904	FALSE	FALSE
AFR	META	genitourinary	Glomerulonephritis	580.1	logistic	9217	109	9108	0.121	0.114	1.128	0.2907	FALSE	FALSE
AFR	META	genitourinary	Pain and other symptoms associated with female genital organs	625	logistic	11368	299	11069	0.075	0.071	1.077	0.2921	FALSE	FALSE
AFR	META	circulatory system	Hypotension NOS	458.9	logistic	11236	530	10706	0.056	0.054	1.058	0.2955	FALSE	FALSE
AFR	META	injuries & poisonings	Fracture of vertebral column without mention of spinal cord injury	805	logistic	10593	128	10465	0.109	0.105	1.115	0.3	FALSE	FALSE
AFR	META	respiratory	Respiratory insufficiency	509.2	logistic	9617	228	9389	0.083	0.08	1.087	0.3005	FALSE	FALSE
AFR	META	respiratory	Bacterial pneumonia	480.1	logistic	9958	158	9800	0.097	0.094	1.102	0.3015	FALSE	FALSE
AFR	META	pregnancy complications	Preeclampsia and eclampsia	642.1	logistic	11985	145	11840	0.103	0.1	1.109	0.3016	FALSE	FALSE
AFR	META	pregnancy complications	Infections of genitourinary tract during pregnancy	647.1	logistic	11897	141	11756	0.104	0.101	1.11	0.303	FALSE	FALSE
AFR	META	endocrine/metabolic	Disorders of plasma protein metabolism	270.3	logistic	11525	105	11420	-0.119	0.116	0.888	0.3049	FALSE	FALSE
AFR	META	circulatory system	Abnormal heart sounds	396	logistic	10865	280	10585	0.073	0.071	1.076	0.3072	FALSE	FALSE
AFR	META	endocrine/metabolic	Type 2 diabetes with renal manifestations	250.22	logistic	9865	433	9432	-0.062	0.061	0.94	0.308	FALSE	FALSE
AFR	META	endocrine/metabolic	Gout	274.1	logistic	12083	373	11710	-0.066	0.065	0.936	0.3081	FALSE	FALSE
AFR	META	neurological	Abnormal movement	350	logistic	11706	619	11087	0.049	0.049	1.051	0.3107	FALSE	FALSE
AFR	META	respiratory	Septal Deviations/Turbinate Hypertrophy	470	logistic	8977	175	8802	-0.09	0.089	0.914	0.3127	FALSE	FALSE
AFR	META	circulatory system	Hemorrhoids	455	logistic	10340	149	10191	0.1	0.099	1.105	0.3134	FALSE	FALSE
AFR	META	infectious diseases	Encounter for long-term (current) use of antibiotics	980	logistic	11999	257	11742	0.075	0.074	1.077	0.3153	FALSE	FALSE
AFR	META	genitourinary	Breast conditions, congenital or relating to hormones	612	logistic	11240	133	11107	0.103	0.104	1.109	0.3201	FALSE	FALSE
AFR	META	digestive	Esophagitis, GERD and related diseases	530.1	logistic	10472	1601	8871	0.032	0.032	1.033	0.3209	FALSE	FALSE
AFR	META	hematopoietic	Acute posthemorrhagic anemia	285.1	logistic	8042	612	7430	0.05	0.05	1.051	0.3243	FALSE	FALSE
AFR	META	genitourinary	Hydronephrosis	595	logistic	11777	165	11612	-0.09	0.092	0.914	0.3247	FALSE	FALSE
AFR	META	sense organs	Conjunctivitis, noninfectious	371.2	logistic	10755	139	10616	-0.099	0.102	0.906	0.3319	FALSE	FALSE
AFR	META	sense organs	Other retinal disorders	362	logistic	11373	329	11044	0.065	0.067	1.067	0.3323	FALSE	FALSE
AFR	META	genitourinary	Nephritis; nephrosis; renal sclerosis	580	logistic	9403	295	9108	0.069	0.071	1.071	0.3324	FALSE	FALSE
AFR	META	mental disorders	Aphasia/speech disturbance	292.1	logistic	10572	177	10395	0.088	0.091	1.092	0.3331	FALSE	FALSE
AFR	META	dermatologic	Superficial cellulitis and abscess	681	logistic	10880	713	10167	0.044	0.045	1.045	0.3367	FALSE	FALSE
AFR	META	mental disorders	Other mental disorder	306	logistic	8603	258	8345	0.072	0.075	1.074	0.3367	FALSE	FALSE
AFR	META	injuries & poisonings	Allergy/adverse effect of penicillin	960.2	logistic	10231	147	10084	0.094	0.098	1.099	0.3369	FALSE	FALSE
AFR	META	digestive	Other intestinal obstruction	560.4	logistic	9558	150	9408	-0.092	0.096	0.912	0.3401	FALSE	FALSE
AFR	META	digestive	Diseases of esophagus	530	logistic	10566	1695	8871	0.03	0.032	1.031	0.342	FALSE	FALSE
AFR	META	respiratory	Chronic bronchitis	496.2	logistic	9895	118	9777	0.106	0.113	1.112	0.3465	FALSE	FALSE
AFR	META	mental disorders	Psychosis	295.3	logistic	8478	133	8345	0.096	0.102	1.101	0.3466	FALSE	FALSE
AFR	META	symptoms	Edema	782.3	logistic	11336	871	10465	0.039	0.043	1.04	0.3548	FALSE	FALSE
AFR	META	endocrine/metabolic	Abnormal weight gain	278.4	logistic	8983	338	8645	0.061	0.066	1.063	0.3549	FALSE	FALSE
AFR	META	respiratory	Pulmonary insufficiency or respiratory failure following trauma and surgery	509.3	logistic	9585	196	9389	-0.079	0.086	0.924	0.3556	FALSE	FALSE
AFR	META	dermatologic	Cellulitis and abscess of trunk	681.7	logistic	10363	196	10167	0.078	0.085	1.081	0.3576	FALSE	FALSE
AFR	META	endocrine/metabolic	Disorders involving the immune mechanism	279	logistic	11695	243	11452	-0.07	0.077	0.932	0.3581	FALSE	FALSE
AFR	META	respiratory	Dependence on respirator [Ventilator] or supplemental oxygen	509.8	logistic	9543	154	9389	0.088	0.096	1.092	0.3591	FALSE	FALSE
AFR	META	hematopoietic	Pancytopenia	284.1	logistic	7557	127	7430	0.096	0.105	1.101	0.3593	FALSE	FALSE
AFR	META	neoplasms	Breast cancer	174	logistic	11474	243	11231	-0.073	0.08	0.929	0.3608	FALSE	FALSE
AFR	META	digestive	Gastrointestinal hemorrhage	578	logistic	10651	561	10090	-0.047	0.051	0.954	0.361	FALSE	FALSE
AFR	META	neoplasms	Secondary malignant neoplasm	198	logistic	10865	525	10340	0.05	0.055	1.051	0.3617	FALSE	FALSE
AFR	META	digestive	Other biliary tract disease	575	logistic	11596	154	11442	0.086	0.095	1.09	0.3648	FALSE	FALSE
AFR	META	neurological	Extrapyramidal disease and abnormal movement disorders	333	logistic	10135	115	10020	-0.1	0.111	0.905	0.3652	FALSE	FALSE
AFR	META	circulatory system	Other venous embolism and thrombosis	452	logistic	10662	471	10191	0.051	0.057	1.052	0.3662	FALSE	FALSE
AFR	META	circulatory system	Cardiomyopathy	425	logistic	11768	400	11368	0.055	0.061	1.057	0.3663	FALSE	FALSE
AFR	META	circulatory system	Rheumatic disease of the heart valves	394	logistic	10814	229	10585	0.072	0.08	1.075	0.3676	FALSE	FALSE
AFR	META	symptoms	Cervicalgia	761	logistic	11585	618	10967	0.044	0.05	1.045	0.3751	FALSE	FALSE
AFR	META	injuries & poisonings	Fracture of radius and ulna	803.2	logistic	10604	139	10465	0.089	0.1	1.093	0.376	FALSE	FALSE
AFR	META	musculoskeletal	Peripheral enthesopathies and allied syndromes	726	logistic	10723	556	10167	-0.047	0.053	0.954	0.3778	FALSE	FALSE
AFR	META	respiratory	Acute upper respiratory infections of multiple or unspecified sites	465	logistic	10076	1411	8665	0.031	0.035	1.031	0.3781	FALSE	FALSE
AFR	META	musculoskeletal	Acquired toe deformities	735.2	logistic	11124	101	11023	0.106	0.121	1.112	0.3807	FALSE	FALSE
AFR	META	respiratory	Hypoventilation	513.3	logistic	11478	107	11371	0.1	0.114	1.105	0.3818	FALSE	FALSE
AFR	META	pregnancy complications	Hemorrhage in early pregnancy	636.3	logistic	11234	162	11072	0.083	0.095	1.086	0.3839	FALSE	FALSE
AFR	META	neoplasms	Malignant neoplasm of female breast	174.11	logistic	11462	231	11231	-0.071	0.082	0.931	0.3869	FALSE	FALSE
AFR	META	genitourinary	Hematuria	593	logistic	9666	383	9283	0.054	0.062	1.055	0.3871	FALSE	FALSE
AFR	META	neoplasms	Colon cancer	153.2	logistic	11160	122	11038	0.094	0.11	1.099	0.3891	FALSE	FALSE
AFR	META	sense organs	Disorders of refraction and accommodation; blindness and low vision	367	logistic	11726	390	11336	-0.052	0.061	0.949	0.3892	FALSE	FALSE
AFR	META	hematopoietic	Aplastic anemia	284	logistic	7578	148	7430	0.084	0.098	1.088	0.3902	FALSE	FALSE
AFR	META	digestive	Other disorders of stomach and duodenum	537	logistic	11048	118	10930	0.093	0.108	1.098	0.3903	FALSE	FALSE
AFR	META	symptoms	Malaise and fatigue	798	logistic	10371	2350	8021	0.024	0.028	1.024	0.3906	FALSE	FALSE
AFR	META	genitourinary	Functional disorders of bladder	596.5	logistic	11491	162	11329	0.078	0.092	1.082	0.3961	FALSE	FALSE
AFR	META	endocrine/metabolic	Type 2 diabetes with ophthalmic manifestations	250.23	logistic	9616	184	9432	0.078	0.092	1.081	0.3962	FALSE	FALSE
AFR	META	dermatologic	Chronic ulcer of skin	707	logistic	12090	250	11840	0.064	0.076	1.066	0.399	FALSE	FALSE
AFR	META	hematopoietic	Decreased white blood cell count	288.1	logistic	10019	295	9724	0.059	0.07	1.061	0.3995	FALSE	FALSE
AFR	META	circulatory system	Cardiac defibrillator in situ	426.92	logistic	8947	168	8779	0.078	0.093	1.082	0.4019	FALSE	FALSE
AFR	META	circulatory system	Cerebral ischemia	433.3	logistic	11225	313	10912	0.058	0.07	1.06	0.4043	FALSE	FALSE
AFR	META	genitourinary	Nephritis and nephropathy without mention of glomerulonephritis	580.3	logistic	9298	190	9108	0.073	0.088	1.076	0.4043	FALSE	FALSE
AFR	META	congenital anomalies	Congenital anomalies of urinary system	751.2	logistic	11751	105	11646	0.096	0.116	1.101	0.4067	FALSE	FALSE
AFR	META	endocrine/metabolic	Disorders of magnesium metabolism	275.3	logistic	11384	182	11202	0.074	0.089	1.076	0.4082	FALSE	FALSE
AFR	META	congenital anomalies	Cardiac shunt/ heart septal defect	747.11	logistic	11941	160	11781	-0.076	0.093	0.926	0.4124	FALSE	FALSE
AFR	META	circulatory system	Noninfectious disorders of lymphatic channels	450	logistic	12250	127	12123	0.087	0.106	1.091	0.4137	FALSE	FALSE
AFR	META	mental disorders	Altered mental status	292.4	logistic	11001	606	10395	0.041	0.05	1.042	0.415	FALSE	FALSE
AFR	META	symptoms	Spasm of muscle	772.2	logistic	11074	224	10850	0.065	0.08	1.067	0.4162	FALSE	FALSE
AFR	META	circulatory system	Hypotension	458	logistic	11294	588	10706	0.041	0.051	1.042	0.4174	FALSE	FALSE
AFR	META	respiratory	Obstructive chronic bronchitis	496.21	logistic	9884	107	9777	0.096	0.119	1.101	0.4193	FALSE	FALSE
AFR	META	genitourinary	Dysmenorrhea	626.2	logistic	10047	153	9894	-0.079	0.098	0.924	0.4195	FALSE	FALSE
AFR	META	musculoskeletal	Arthropathy NOS	716.9	logistic	10854	200	10654	0.069	0.085	1.071	0.4201	FALSE	FALSE
AFR	META	genitourinary	Disorders resulting from impaired renal function	588	logistic	9471	363	9108	-0.052	0.065	0.95	0.4272	FALSE	FALSE
AFR	META	respiratory	Asthma	495	logistic	10881	1104	9777	0.03	0.038	1.03	0.428	FALSE	FALSE
AFR	META	digestive	Dysphagia	532	logistic	9504	633	8871	0.038	0.049	1.039	0.4294	FALSE	FALSE
AFR	META	sense organs	Allergic conjunctivitis	371.21	logistic	10748	132	10616	-0.082	0.104	0.921	0.4309	FALSE	FALSE
AFR	META	neurological	Other cerebral degenerations	331	logistic	10169	149	10020	0.076	0.097	1.079	0.4315	FALSE	FALSE
AFR	META	pregnancy complications	Other perinatal conditions of fetus or newborn	656	logistic	12100	194	11906	0.075	0.095	1.078	0.4338	FALSE	FALSE
AFR	META	infectious diseases	Infection/inflammation of internal prosthetic device; implant; and graft	81	logistic	11900	172	11728	-0.071	0.091	0.932	0.4338	FALSE	FALSE
AFR	META	circulatory system	Cardiac pacemaker in situ	426.91	logistic	8888	109	8779	-0.089	0.114	0.915	0.4343	FALSE	FALSE
AFR	META	neurological	Obstructive sleep apnea	327.32	logistic	10839	785	10054	0.034	0.044	1.035	0.4344	FALSE	FALSE
AFR	META	infectious diseases	Intestinal infection	8	logistic	11847	203	11644	-0.065	0.083	0.937	0.4358	FALSE	FALSE
AFR	META	circulatory system	Cardiac dysrhythmias	427	logistic	10674	1895	8779	0.024	0.031	1.024	0.4378	FALSE	FALSE
AFR	META	neoplasms	Breast cancer [female]	174.1	logistic	11464	233	11231	-0.063	0.082	0.939	0.4379	FALSE	FALSE
AFR	META	sense organs	Suppurative and unspecified otitis media	381.11	logistic	11139	326	10813	0.054	0.07	1.055	0.441	FALSE	FALSE
AFR	META	pregnancy complications	Abnormality of organs and soft tissues of pelvis complicating pregnancy, childbirth, or the puerperium	654.1	logistic	11731	123	11608	0.084	0.11	1.087	0.4446	FALSE	FALSE
AFR	META	respiratory	Diseases of the larynx and vocal cords	473	logistic	9038	236	8802	-0.059	0.078	0.943	0.4452	FALSE	FALSE
AFR	META	injuries & poisonings	Open wounds of extremities	871	logistic	11087	194	10893	0.065	0.086	1.067	0.4473	FALSE	FALSE
AFR	META	congenital anomalies	Other and unspecified congenital anomalies	759	logistic	11876	223	11653	0.06	0.079	1.062	0.4476	FALSE	FALSE
AFR	META	hematopoietic	Other and unspecified coagulation defects	286.7	logistic	10627	261	10366	-0.056	0.074	0.945	0.4476	FALSE	FALSE
AFR	META	neurological	Sleep apnea	327.3	logistic	10923	869	10054	0.032	0.042	1.032	0.45	FALSE	FALSE
AFR	META	endocrine/metabolic	Type 2 diabetes	250.2	logistic	11218	1786	9432	-0.025	0.033	0.976	0.4525	FALSE	FALSE
AFR	META	injuries & poisonings	Fracture of ankle and foot	801	logistic	10677	212	10465	0.061	0.082	1.063	0.4543	FALSE	FALSE
AFR	META	genitourinary	Hyperplasia of prostate	600	logistic	11694	210	11484	0.068	0.091	1.07	0.4564	FALSE	FALSE
AFR	META	genitourinary	Chronic kidney disease, Stage I or II	585.4	logistic	9365	257	9108	-0.057	0.076	0.945	0.457	FALSE	FALSE
AFR	META	dermatologic	Cellulitis and abscess of arm/hand	681.3	logistic	10278	111	10167	0.083	0.112	1.087	0.457	FALSE	FALSE
AFR	META	neoplasms	Colorectal cancer	153	logistic	11267	229	11038	0.058	0.079	1.06	0.4664	FALSE	FALSE
AFR	META	genitourinary	Other abnormality of urination	599.9	logistic	9537	147	9390	0.072	0.099	1.075	0.4666	FALSE	FALSE
AFR	META	pregnancy complications	Problems associated with amniotic cavity and membranes	653	logistic	11813	205	11608	0.062	0.086	1.064	0.4674	FALSE	FALSE
AFR	META	genitourinary	Frequency of urination and polyuria	599.5	logistic	9719	329	9390	-0.049	0.067	0.953	0.468	FALSE	FALSE
AFR	META	neoplasms	Malignant neoplasm of rectum, rectosigmoid junction, and anus	153.3	logistic	11194	156	11038	0.069	0.095	1.071	0.4714	FALSE	FALSE
AFR	META	musculoskeletal	Osteoarthritis; localized	740.1	logistic	11072	660	10412	0.036	0.05	1.037	0.4733	FALSE	FALSE
AFR	META	symptoms	Other abnormal blood chemistry	790.6	logistic	11971	129	11842	0.075	0.105	1.078	0.4737	FALSE	FALSE
AFR	META	musculoskeletal	Other arthropathies	716	logistic	10872	218	10654	0.058	0.082	1.06	0.4749	FALSE	FALSE
AFR	META	circulatory system	Peripheral vascular disease, unspecified	443.9	logistic	11219	224	10995	0.059	0.083	1.061	0.4794	FALSE	FALSE
AFR	META	sense organs	Inflammation of the eye	371	logistic	10923	307	10616	0.048	0.068	1.049	0.4846	FALSE	FALSE
AFR	META	sense organs	Open-angle glaucoma	365.1	logistic	11425	281	11144	-0.051	0.073	0.95	0.4857	FALSE	FALSE
AFR	META	injuries & poisonings	Systemic inflammatory response syndrome (SIRS)	994.1	logistic	11629	120	11509	0.074	0.109	1.077	0.4959	FALSE	FALSE
AFR	META	neurological	Epilepsy	345.1	logistic	10329	309	10020	0.046	0.068	1.047	0.4983	FALSE	FALSE
AFR	META	injuries & poisonings	Dislocation	830	logistic	11812	208	11604	-0.055	0.082	0.946	0.4992	FALSE	FALSE
AFR	META	pregnancy complications	Threatened premature labor	636.1	logistic	11280	208	11072	0.057	0.084	1.058	0.5005	FALSE	FALSE
AFR	META	endocrine/metabolic	Mixed hyperlipidemia	272.13	logistic	10505	1222	9283	-0.027	0.04	0.974	0.5015	FALSE	FALSE
AFR	META	sense organs	Glaucoma	365	logistic	11546	402	11144	0.042	0.062	1.042	0.5031	FALSE	FALSE
AFR	META	musculoskeletal	Osteoporosis NOS	743.11	logistic	11342	176	11166	-0.062	0.092	0.94	0.5035	FALSE	FALSE
AFR	META	respiratory	Acute pharyngitis	465.2	logistic	9249	584	8665	-0.034	0.051	0.967	0.5039	FALSE	FALSE
AFR	META	genitourinary	Renal failure	585	logistic	11127	2019	9108	0.021	0.031	1.021	0.5046	FALSE	FALSE
AFR	META	digestive	Diaphragmatic hernia	550.2	logistic	11384	197	11187	-0.057	0.086	0.944	0.5062	FALSE	FALSE
AFR	META	hematopoietic	Encounter for long-term (current) use of anticoagulants	286.2	logistic	10899	533	10366	-0.036	0.054	0.965	0.5082	FALSE	FALSE
AFR	META	endocrine/metabolic	Diabetic retinopathy	250.7	logistic	11235	191	11044	0.057	0.088	1.059	0.5147	FALSE	FALSE
AFR	META	respiratory	Painful respiration	512.2	logistic	7292	211	7081	0.054	0.083	1.055	0.515	FALSE	FALSE
AFR	META	genitourinary	Menopausal and postmenopausal disorders	627	logistic	10289	395	9894	0.042	0.065	1.043	0.5152	FALSE	FALSE
AFR	META	sense organs	Myopia	367.1	logistic	11572	236	11336	-0.05	0.078	0.951	0.5168	FALSE	FALSE
AFR	META	digestive	Blood in stool	578.2	logistic	10396	306	10090	-0.044	0.068	0.957	0.5184	FALSE	FALSE
AFR	META	genitourinary	Renal failure NOS	585.2	logistic	9350	242	9108	0.051	0.079	1.052	0.5192	FALSE	FALSE
AFR	META	neurological	Convulsions	345.3	logistic	10611	591	10020	0.032	0.05	1.032	0.5217	FALSE	FALSE
AFR	META	dermatologic	Cellulitis and abscess of leg, except foot	681.5	logistic	10375	208	10167	-0.052	0.082	0.949	0.5223	FALSE	FALSE
AFR	META	hematopoietic	Elevated white blood cell count	288.2	logistic	10293	569	9724	0.033	0.051	1.033	0.5227	FALSE	FALSE
AFR	META	digestive	Functional digestive disorders	564	logistic	9661	253	9408	-0.048	0.075	0.953	0.5239	FALSE	FALSE
AFR	META	genitourinary	Urinary incontinence	599.4	logistic	9657	267	9390	0.046	0.073	1.047	0.5256	FALSE	FALSE
AFR	META	genitourinary	Hypertrophy of breast (Gynecomastia)	612.2	logistic	11225	118	11107	0.07	0.11	1.072	0.5257	FALSE	FALSE
AFR	META	respiratory	Asthma with exacerbation	495.2	logistic	10161	384	9777	0.039	0.062	1.04	0.5265	FALSE	FALSE
AFR	META	hematopoietic	Iron deficiency anemia secondary to blood loss (chronic)	280.2	logistic	7641	211	7430	-0.052	0.083	0.949	0.5291	FALSE	FALSE
AFR	META	neurological	Other headache syndromes	339	logistic	11142	402	10740	0.038	0.06	1.038	0.5328	FALSE	FALSE
AFR	META	injuries & poisonings	Fracture of foot	801.1	logistic	10580	115	10465	0.069	0.111	1.071	0.5341	FALSE	FALSE
AFR	META	musculoskeletal	Osteomyelitis	710.1	logistic	10811	157	10654	0.059	0.094	1.06	0.5344	FALSE	FALSE
AFR	META	circulatory system	Symptoms involving cardiovascular system	429.3	logistic	10691	117	10574	-0.067	0.11	0.935	0.5411	FALSE	FALSE
AFR	META	pregnancy complications	Early onset of delivery	636.2	logistic	11179	107	11072	-0.07	0.115	0.933	0.5456	FALSE	FALSE
AFR	META	digestive	Gastritis and duodenitis	535	logistic	11114	184	10930	0.052	0.087	1.053	0.548	FALSE	FALSE
AFR	META	endocrine/metabolic	Insulin pump user	250.3	logistic	10016	584	9432	0.031	0.052	1.031	0.5491	FALSE	FALSE
AFR	META	hematopoietic	Other hereditary hemolytic anemias	282.9	logistic	7615	185	7430	0.053	0.088	1.054	0.5508	FALSE	FALSE
AFR	META	circulatory system	Other chronic ischemic heart disease, unspecified	411.8	logistic	10566	238	10328	-0.047	0.081	0.954	0.559	FALSE	FALSE
AFR	META	dermatologic	Diseases of hair and hair follicles	704	logistic	11648	174	11474	-0.053	0.091	0.948	0.5591	FALSE	FALSE
AFR	META	pregnancy complications	Miscarriage; stillbirth	634	logistic	11233	161	11072	0.056	0.095	1.057	0.5597	FALSE	FALSE
AFR	META	hematopoietic	Coagulation defects	286	logistic	10762	396	10366	-0.035	0.061	0.966	0.562	FALSE	FALSE
AFR	META	genitourinary	Ovarian cyst	628	logistic	10070	176	9894	0.053	0.092	1.055	0.562	FALSE	FALSE
AFR	META	endocrine/metabolic	Protein-calorie malnutrition	260	logistic	9653	531	9122	0.031	0.053	1.031	0.5624	FALSE	FALSE
AFR	META	digestive	Peptic ulcer (excl. esophageal)	531	logistic	11950	125	11825	-0.061	0.107	0.941	0.5658	FALSE	FALSE
AFR	META	musculoskeletal	Displacement of intervertebral disc	722.1	logistic	10712	128	10584	-0.061	0.106	0.941	0.5669	FALSE	FALSE
AFR	META	endocrine/metabolic	Hyperosmolality and/or hypernatremia	276.11	logistic	8503	144	8359	0.056	0.1	1.058	0.5727	FALSE	FALSE
AFR	META	dermatologic	Decubitus ulcer	707.1	logistic	11954	114	11840	0.063	0.111	1.065	0.5728	FALSE	FALSE
AFR	META	sense organs	Strabismus and other disorders of binocular eye movements	378	logistic	11067	102	10965	0.065	0.116	1.068	0.5734	FALSE	FALSE
AFR	META	sense organs	Dry eyes	375.1	logistic	11157	192	10965	0.049	0.088	1.05	0.5743	FALSE	FALSE
AFR	META	circulatory system	Pericarditis	420.2	logistic	11563	195	11368	-0.048	0.086	0.953	0.5761	FALSE	FALSE
AFR	META	musculoskeletal	Pain in joint	745	logistic	10395	2213	8182	-0.016	0.029	0.984	0.5761	FALSE	FALSE
AFR	META	injuries & poisonings	Sprains and strains of back and neck	841	logistic	10780	164	10616	0.052	0.093	1.053	0.5774	FALSE	FALSE
AFR	META	neurological	Generalized convulsive epilepsy	345.11	logistic	10172	152	10020	-0.053	0.096	0.948	0.5793	FALSE	FALSE
AFR	META	neoplasms	Cancer of bone and connective tissue	170	logistic	12234	114	12120	0.062	0.112	1.064	0.5801	FALSE	FALSE
AFR	META	musculoskeletal	Kyphoscoliosis and scoliosis	737.3	logistic	11138	115	11023	-0.059	0.109	0.943	0.5885	FALSE	FALSE
AFR	META	neurological	Muscular dystrophies and other myopathies	359	logistic	11527	142	11385	-0.054	0.101	0.947	0.5893	FALSE	FALSE
AFR	META	respiratory	Solitary pulmonary nodule	514.2	logistic	11468	145	11323	0.054	0.1	1.055	0.5906	FALSE	FALSE
AFR	META	injuries & poisonings	Complications of transplants and reattached limbs	851	logistic	11064	102	10962	0.063	0.118	1.065	0.5942	FALSE	FALSE
AFR	META	genitourinary	Urinary calculus	594	logistic	11825	213	11612	-0.043	0.082	0.957	0.5944	FALSE	FALSE
AFR	META	digestive	Cirrhosis of liver without mention of alcohol	571.51	logistic	10526	171	10355	0.048	0.091	1.05	0.595	FALSE	FALSE
AFR	META	circulatory system	Primary/intrinsic cardiomyopathies	425.1	logistic	11734	366	11368	0.034	0.064	1.034	0.5955	FALSE	FALSE
AFR	META	genitourinary	Excessive or frequent menstruation	626.12	logistic	10274	380	9894	-0.034	0.063	0.967	0.5958	FALSE	FALSE
AFR	META	neurological	Encephalopathy, not elsewhere classified	348.8	logistic	10247	227	10020	-0.041	0.079	0.96	0.599	FALSE	FALSE
AFR	META	neoplasms	Secondary malignant neoplasm of liver	198.4	logistic	10501	161	10340	-0.05	0.095	0.952	0.6034	FALSE	FALSE
AFR	META	endocrine/metabolic	Immunity deficiency	279.1	logistic	11647	195	11452	-0.044	0.085	0.957	0.6037	FALSE	FALSE
AFR	META	digestive	Bariatric surgery	539	logistic	12245	240	12005	-0.04	0.077	0.961	0.6044	FALSE	FALSE
AFR	META	endocrine/metabolic	Diabetes type 2 with peripheral circulatory disorders	250.25	logistic	9533	101	9432	0.063	0.123	1.065	0.606	FALSE	FALSE
AFR	META	musculoskeletal	Difficulty in walking	741.3	logistic	10652	197	10455	0.045	0.087	1.046	0.6083	FALSE	FALSE
AFR	META	hematopoietic	Neutropenia	288.11	logistic	9921	197	9724	0.043	0.085	1.044	0.6126	FALSE	FALSE
AFR	META	genitourinary	Nephritis and nephropathy in diseases classified elsewhere	580.31	logistic	9241	133	9108	-0.052	0.105	0.949	0.6162	FALSE	FALSE
AFR	META	sense organs	Otitis media	381.1	logistic	11159	346	10813	0.034	0.067	1.034	0.6179	FALSE	FALSE
AFR	META	circulatory system	Transient cerebral ischemia	433.31	logistic	11203	291	10912	0.036	0.072	1.037	0.6179	FALSE	FALSE
AFR	META	endocrine/metabolic	severe protein-calorie malnutrition	260.2	logistic	9322	200	9122	-0.042	0.084	0.959	0.6179	FALSE	FALSE
AFR	META	sense organs	Eustachian tube disorders	381.2	logistic	10946	133	10813	-0.05	0.102	0.951	0.6227	FALSE	FALSE
AFR	META	circulatory system	Secondary/extrinsic cardiomyopathies	425.2	logistic	11496	128	11368	0.052	0.106	1.053	0.6228	FALSE	FALSE
AFR	META	musculoskeletal	Osteoporosis	743.1	logistic	11419	253	11166	-0.037	0.077	0.964	0.6288	FALSE	FALSE
AFR	META	genitourinary	Irregular menstrual cycle/bleeding	626.1	logistic	10614	720	9894	-0.023	0.047	0.977	0.6311	FALSE	FALSE
AFR	META	injuries & poisonings	Open wounds of head; neck; and trunk	870	logistic	11087	194	10893	0.041	0.086	1.042	0.6317	FALSE	FALSE
AFR	META	symptoms	Musculoskeletal symptoms referable to limbs	771	logistic	10933	129	10804	0.05	0.104	1.051	0.6344	FALSE	FALSE
AFR	META	digestive	Hemorrhage of rectum and anus	578.8	logistic	10244	154	10090	0.045	0.095	1.046	0.6351	FALSE	FALSE
AFR	META	musculoskeletal	Osteoarthrosis, localized, primary	740.11	logistic	11008	596	10412	0.025	0.052	1.025	0.6373	FALSE	FALSE
AFR	META	musculoskeletal	Unspecified osteomyelitis	710.19	logistic	10793	139	10654	0.047	0.1	1.048	0.6374	FALSE	FALSE
AFR	META	genitourinary	Symptomatic menopause	627.2	logistic	10117	223	9894	0.039	0.084	1.04	0.6399	FALSE	FALSE
AFR	META	digestive	Hemorrhage of gastrointestinal tract	578.9	logistic	10294	204	10090	-0.039	0.084	0.962	0.6426	FALSE	FALSE
AFR	META	musculoskeletal	Other disorders of synovium, tendon, and bursa	727	logistic	10558	391	10167	-0.028	0.062	0.972	0.6445	FALSE	FALSE
AFR	META	digestive	Noninfectious gastroenteritis	558	logistic	9744	336	9408	0.03	0.065	1.03	0.6457	FALSE	FALSE
AFR	META	circulatory system	Other forms of chronic heart disease	414	logistic	10644	316	10328	0.031	0.069	1.032	0.6482	FALSE	FALSE
AFR	META	musculoskeletal	Osteoporosis, osteopenia and pathological fracture	743	logistic	11708	542	11166	-0.024	0.053	0.976	0.6492	FALSE	FALSE
AFR	META	infectious diseases	Postoperative infection	80	logistic	11872	144	11728	-0.044	0.098	0.957	0.6536	FALSE	FALSE
AFR	META	musculoskeletal	Osteopenia or other disorder of bone and cartilage	743.9	logistic	11457	291	11166	-0.032	0.071	0.969	0.6537	FALSE	FALSE
AFR	META	musculoskeletal	Derangement of joint, non-traumatic	742	logistic	10563	108	10455	-0.052	0.115	0.95	0.6539	FALSE	FALSE
AFR	META	digestive	Cholelithiasis and cholecystitis	574	logistic	11728	286	11442	-0.032	0.071	0.969	0.6543	FALSE	FALSE
AFR	META	neurological	Other peripheral nerve disorders	351	logistic	11505	356	11149	0.029	0.065	1.03	0.6551	FALSE	FALSE
AFR	META	circulatory system	Arrhythmia (cardiac) NOS	427.5	logistic	9291	512	8779	0.025	0.055	1.025	0.6556	FALSE	FALSE
AFR	META	endocrine/metabolic	Thyrotoxicosis with or without goiter	242	logistic	10968	162	10806	-0.042	0.094	0.959	0.6566	FALSE	FALSE
AFR	META	genitourinary	Disorders of menstruation and other abnormal bleeding from female genital tract	626	logistic	10732	838	9894	-0.02	0.045	0.98	0.6573	FALSE	FALSE
AFR	META	sense organs	Primary open angle glaucoma	365.11	logistic	11282	138	11144	-0.046	0.105	0.955	0.6588	FALSE	FALSE
AFR	META	respiratory	Epistaxis or throat hemorrhage	477	logistic	8929	127	8802	-0.046	0.105	0.955	0.6615	FALSE	FALSE
AFR	META	symptoms	Shock	797	logistic	12090	177	11913	-0.039	0.09	0.961	0.6618	FALSE	FALSE
AFR	META	endocrine/metabolic	Vitamin B-complex deficiencies	261.2	logistic	9323	201	9122	-0.037	0.085	0.963	0.6624	FALSE	FALSE
AFR	META	dermatologic	Alopecia	704.1	logistic	11588	114	11474	-0.049	0.113	0.952	0.6654	FALSE	FALSE
AFR	META	infectious diseases	Streptococcus infection	41.2	logistic	10507	195	10312	0.036	0.084	1.037	0.6661	FALSE	FALSE
AFR	META	hematopoietic	Diseases of white blood cells	288	logistic	10388	664	9724	0.021	0.048	1.021	0.6682	FALSE	FALSE
AFR	META	respiratory	Hyperventilation	513.4	logistic	11515	144	11371	-0.041	0.098	0.959	0.6723	FALSE	FALSE
AFR	META	digestive	Cholelithiasis	574.1	logistic	11683	241	11442	-0.033	0.077	0.968	0.6727	FALSE	FALSE
AFR	META	neurological	Insomnia	327.4	logistic	10378	324	10054	0.028	0.067	1.028	0.6743	FALSE	FALSE
AFR	META	genitourinary	Other nonmalignant breast conditions	613	logistic	11912	219	11693	-0.034	0.082	0.967	0.6797	FALSE	FALSE
AFR	META	sense organs	Other disorders of eye	379	logistic	11211	246	10965	-0.032	0.077	0.969	0.6802	FALSE	FALSE
AFR	META	respiratory	Empyema and pneumothorax	506	logistic	9618	229	9389	-0.032	0.079	0.968	0.681	FALSE	FALSE
AFR	META	symptoms	Syncope and collapse	788	logistic	11779	505	11274	-0.022	0.054	0.978	0.6816	FALSE	FALSE
AFR	META	sense organs	Disorders of vitreous body	379.2	logistic	11147	182	10965	-0.036	0.089	0.965	0.6889	FALSE	FALSE
AFR	META	genitourinary	Other disorders of the kidney and ureters	586	logistic	9787	679	9108	0.019	0.048	1.019	0.6949	FALSE	FALSE
AFR	META	musculoskeletal	Joint effusions	741.4	logistic	10668	213	10455	0.032	0.082	1.033	0.6963	FALSE	FALSE
AFR	META	endocrine/metabolic	Hyperlipidemia	272.1	logistic	11430	2147	9283	0.012	0.032	1.012	0.698	FALSE	FALSE
AFR	META	circulatory system	Heart failure NOS	428.2	logistic	10899	325	10574	0.026	0.068	1.027	0.6988	FALSE	FALSE
AFR	META	digestive	Gingival and periodontal diseases	523	logistic	11172	106	11066	0.045	0.115	1.046	0.6997	FALSE	FALSE
AFR	META	infectious diseases	Viral warts & HPV	78	logistic	9407	145	9262	-0.037	0.098	0.963	0.7022	FALSE	FALSE
AFR	META	injuries & poisonings	Contusion	916	logistic	11307	175	11132	-0.034	0.09	0.966	0.7042	FALSE	FALSE
AFR	META	dermatologic	Sebaceous cyst	706.2	logistic	11374	108	11266	-0.043	0.115	0.958	0.7082	FALSE	FALSE
AFR	META	musculoskeletal	Other disorders of soft tissues	729	logistic	10289	122	10167	0.04	0.109	1.041	0.7109	FALSE	FALSE
AFR	META	neurological	Chronic pain syndrome	355.1	logistic	11265	116	11149	0.041	0.112	1.042	0.7109	FALSE	FALSE
AFR	META	endocrine/metabolic	Lack of normal physiological development	264	logistic	9415	293	9122	-0.028	0.075	0.973	0.7113	FALSE	FALSE
AFR	META	endocrine/metabolic	Disorders of lipoid metabolism	272	logistic	11432	2149	9283	0.012	0.032	1.012	0.7156	FALSE	FALSE
AFR	META	endocrine/metabolic	Hypercalcemia	275.6	logistic	11336	134	11202	-0.038	0.104	0.963	0.7174	FALSE	FALSE
AFR	META	genitourinary	Absent or infrequent menstruation	626.11	logistic	10043	149	9894	-0.036	0.099	0.965	0.7198	FALSE	FALSE
AFR	META	circulatory system	Cardiac conduction disorders	426	logistic	9222	443	8779	0.021	0.059	1.021	0.7218	FALSE	FALSE
AFR	META	injuries & poisonings	Adverse drug events and drug allergies	979	logistic	10231	147	10084	-0.034	0.096	0.966	0.7221	FALSE	FALSE
AFR	META	pregnancy complications	Abnormality in fetal heart rate or rhythm	655.1	logistic	11549	422	11127	-0.021	0.061	0.979	0.7254	FALSE	FALSE
AFR	META	neurological	Myopathy	359.2	logistic	11523	138	11385	-0.036	0.102	0.965	0.7262	FALSE	FALSE
AFR	META	circulatory system	Atrial fibrillation	427.21	logistic	9233	454	8779	0.021	0.059	1.021	0.7268	FALSE	FALSE
AFR	META	respiratory	Other upper respiratory disease	479	logistic	9136	334	8802	-0.023	0.065	0.978	0.7289	FALSE	FALSE
AFR	META	hematopoietic	Iron deficiency anemias, unspecified or not due to blood loss	280.1	logistic	8108	678	7430	0.016	0.048	1.017	0.7313	FALSE	FALSE
AFR	META	digestive	Anal and rectal conditions	565	logistic	10838	221	10617	0.027	0.08	1.028	0.7321	FALSE	FALSE
AFR	META	genitourinary	End stage renal disease	585.32	logistic	9837	729	9108	0.016	0.047	1.016	0.7329	FALSE	FALSE
AFR	META	genitourinary	Chronic renal failure [CKD]	585.3	logistic	10493	1385	9108	0.012	0.037	1.013	0.733	FALSE	FALSE
AFR	META	circulatory system	Disease of tricuspid valve	394.7	logistic	10736	151	10585	0.033	0.098	1.034	0.7336	FALSE	FALSE
AFR	META	neurological	Epilepsy, recurrent seizures, convulsions	345	logistic	10691	671	10020	0.016	0.047	1.016	0.7341	FALSE	FALSE
AFR	META	digestive	Hematemesis	578.1	logistic	10193	103	10090	-0.04	0.117	0.961	0.7347	FALSE	FALSE
AFR	META	neoplasms	Cancer of kidney and renal pelvis	189.1	logistic	12170	116	12054	0.037	0.11	1.037	0.7405	FALSE	FALSE
AFR	META	injuries & poisonings	Hemorrhage or hematoma complicating a procedure	850	logistic	11099	137	10962	0.034	0.102	1.034	0.7411	FALSE	FALSE
AFR	META	neurological	Migraine	340	logistic	11132	392	10740	-0.02	0.061	0.98	0.7417	FALSE	FALSE
AFR	META	sense organs	Other nondiabetic retinopathy	362.3	logistic	11144	100	11044	0.039	0.12	1.04	0.7436	FALSE	FALSE
AFR	META	pregnancy complications	Hypertension complicating pregnancy, childbirth, and the puerperium	642	logistic	12133	293	11840	0.023	0.071	1.023	0.7466	FALSE	FALSE
AFR	META	circulatory system	Hypertensive chronic kidney disease	401.22	logistic	7771	922	6849	0.015	0.047	1.015	0.7478	FALSE	FALSE
AFR	META	congenital anomalies	Genitourinary congenital anomalies	751	logistic	11828	182	11646	0.028	0.088	1.028	0.7519	FALSE	FALSE
AFR	META	hematopoietic	Other deficiency anemia	281	logistic	7562	132	7430	-0.032	0.105	0.968	0.7568	FALSE	FALSE
AFR	META	sense organs	Dizziness and giddiness (Light-headedness and vertigo)	386.9	logistic	11437	509	10928	-0.017	0.055	0.983	0.7602	FALSE	FALSE
AFR	META	circulatory system	Atrial fibrillation and flutter	427.2	logistic	9248	469	8779	0.016	0.059	1.017	0.7782	FALSE	FALSE
AFR	META	genitourinary	Cyst of kidney, acquired	586.2	logistic	9258	150	9108	0.028	0.099	1.028	0.7794	FALSE	FALSE
AFR	META	dermatologic	Cellulitis and abscess of fingers/toes	681.1	logistic	10275	108	10167	-0.032	0.114	0.969	0.7814	FALSE	FALSE
AFR	META	circulatory system	Paroxysmal tachycardia, unspecified	427.1	logistic	9077	298	8779	0.019	0.07	1.019	0.7841	FALSE	FALSE
AFR	META	circulatory system	Peripheral vascular disease	443	logistic	11270	275	10995	0.02	0.074	1.02	0.7851	FALSE	FALSE
AFR	META	dermatologic	Rash and other nonspecific skin eruption	687.1	logistic	10432	524	9908	0.014	0.053	1.014	0.7853	FALSE	FALSE
AFR	META	genitourinary	Retention of urine	599.2	logistic	9608	218	9390	0.022	0.081	1.022	0.786	FALSE	FALSE
AFR	META	digestive	Other disorders of intestine	569	logistic	11026	409	10617	0.016	0.059	1.016	0.7889	FALSE	FALSE
AFR	META	circulatory system	Occlusion and stenosis of precerebral arteries	433.1	logistic	11062	150	10912	0.027	0.101	1.027	0.7893	FALSE	FALSE
AFR	META	infectious diseases	Methicillin sensitive Staphylococcus aureus	41.11	logistic	10446	134	10312	0.027	0.101	1.027	0.7914	FALSE	FALSE
AFR	META	genitourinary	Abnormal Papanicolaou smear of cervix and cervical HPV	792	logistic	11049	422	10627	0.016	0.06	1.016	0.7926	FALSE	FALSE
AFR	META	symptoms	Thoracic or lumbosacral neuritis or radiculitis, unspecified	763	logistic	11505	272	11233	0.019	0.074	1.019	0.7937	FALSE	FALSE
AFR	META	pregnancy complications	Hemorrhage during pregnancy; childbirth and postpartum	635	logistic	11192	120	11072	0.028	0.11	1.029	0.7952	FALSE	FALSE
AFR	META	sense organs	Otitis media and Eustachian tube disorders	381	logistic	11253	440	10813	0.015	0.059	1.015	0.7978	FALSE	FALSE
AFR	META	endocrine/metabolic	Proteinuria	269	logistic	11775	355	11420	-0.016	0.064	0.984	0.7979	FALSE	FALSE
AFR	META	musculoskeletal	Synovitis and tenosynovitis	727.1	logistic	10387	220	10167	0.021	0.082	1.021	0.8012	FALSE	FALSE
AFR	META	endocrine/metabolic	Disorders of the pituitary gland and its hypothalamic control	253	logistic	10903	100	10803	0.029	0.117	1.03	0.803	FALSE	FALSE
AFR	META	respiratory	Chronic tonsillitis and adenoiditis	474.2	logistic	9021	219	8802	-0.02	0.082	0.98	0.8059	FALSE	FALSE
AFR	META	dermatologic	Systemic lupus erythematosus	695.42	logistic	10954	244	10710	-0.019	0.078	0.981	0.8061	FALSE	FALSE
AFR	META	genitourinary	Cystitis and urethritis	592	logistic	9403	120	9283	-0.026	0.108	0.975	0.8131	FALSE	FALSE
AFR	META	endocrine/metabolic	Lack of normal physiological development, unspecified	264.9	logistic	9256	134	9122	0.025	0.105	1.025	0.8137	FALSE	FALSE
AFR	META	circulatory system	Other aneurysm	442	logistic	11118	123	10995	0.025	0.109	1.026	0.8166	FALSE	FALSE
AFR	META	digestive	Liver abscess and sequelae of chronic liver disease	571.8	logistic	10486	131	10355	-0.024	0.103	0.977	0.8176	FALSE	FALSE
AFR	META	neurological	Cerebral edema and compression of brain	348.2	logistic	10167	147	10020	0.023	0.098	1.023	0.818	FALSE	FALSE
AFR	META	genitourinary	Papanicolaou smear of cervix or vagina with atypical squamous cells	792.1	logistic	11036	409	10627	0.014	0.061	1.014	0.8196	FALSE	FALSE
AFR	META	genitourinary	Chronic Kidney Disease, Stage IV	585.34	logistic	9398	290	9108	-0.016	0.074	0.984	0.8235	FALSE	FALSE
AFR	META	injuries & poisonings	Complications of cardiac/vascular device, implant, and graft	854	logistic	11134	172	10962	-0.02	0.091	0.98	0.8237	FALSE	FALSE
AFR	META	dermatologic	Lupus (localized and systemic)	695.4	logistic	10965	255	10710	-0.016	0.076	0.984	0.8313	FALSE	FALSE
AFR	META	endocrine/metabolic	Disorders of protein plasma/amino-acid transport and metabolism	270	logistic	11545	125	11420	-0.022	0.106	0.978	0.8335	FALSE	FALSE
AFR	META	genitourinary	Renal dialysis	585.31	logistic	9525	417	9108	0.013	0.061	1.013	0.8335	FALSE	FALSE
AFR	META	dermatologic	Atopic/contact dermatitis due to other or unspecified	939	logistic	10578	509	10069	0.011	0.054	1.011	0.8339	FALSE	FALSE
AFR	META	genitourinary	Irregular menstrual cycle	626.13	logistic	10114	220	9894	-0.017	0.082	0.983	0.834	FALSE	FALSE
AFR	META	dermatologic	Disorder of skin and subcutaneous tissue NOS	689	logistic	11919	102	11817	-0.025	0.118	0.976	0.8345	FALSE	FALSE
AFR	META	musculoskeletal	Osteoarthrosis, generalized	740.2	logistic	10622	210	10412	-0.018	0.088	0.982	0.8361	FALSE	FALSE
AFR	META	musculoskeletal	Symptoms and disorders of the joints	741	logistic	11093	638	10455	0.01	0.049	1.01	0.8364	FALSE	FALSE
AFR	META	digestive	Gastrointestinal complications	569.2	logistic	10860	243	10617	-0.016	0.077	0.984	0.8366	FALSE	FALSE
AFR	META	circulatory system	Hypertension	401	logistic	11172	4323	6849	-0.006	0.028	0.994	0.8373	FALSE	FALSE
AFR	META	dermatologic	Diffuse diseases of connective tissue	709	logistic	10964	187	10777	-0.018	0.088	0.982	0.839	FALSE	FALSE
AFR	META	endocrine/metabolic	Disorders of mineral metabolism	275	logistic	11749	547	11202	0.011	0.052	1.011	0.8396	FALSE	FALSE
AFR	META	circulatory system	Essential hypertension	401.1	logistic	11021	4172	6849	-0.006	0.028	0.994	0.8419	FALSE	FALSE
AFR	META	circulatory system	Angina pectoris	411.3	logistic	10480	152	10328	0.02	0.1	1.02	0.843	FALSE	FALSE
AFR	META	endocrine/metabolic	Hyperparathyroidism	252.1	logistic	10934	131	10803	0.021	0.105	1.021	0.8445	FALSE	FALSE
AFR	META	endocrine/metabolic	Hyperpotassemia	276.13	logistic	8995	636	8359	0.01	0.05	1.01	0.8454	FALSE	FALSE
AFR	META	hematopoietic	Anemia in chronic kidney disease	285.21	logistic	7811	381	7430	-0.012	0.063	0.988	0.8507	FALSE	FALSE
AFR	META	dermatologic	Chronic ulcer of leg or foot	707.2	logistic	11981	141	11840	0.019	0.102	1.019	0.8528	FALSE	FALSE
AFR	META	endocrine/metabolic	Delayed milestones	264.3	logistic	9244	122	9122	-0.02	0.111	0.98	0.8559	FALSE	FALSE
AFR	META	musculoskeletal	Other disorders of bone and cartilage	733	logistic	10547	100	10447	0.022	0.12	1.022	0.8567	FALSE	FALSE
AFR	META	digestive	Disorders of function of stomach	536	logistic	11153	223	10930	-0.014	0.08	0.986	0.8574	FALSE	FALSE
AFR	META	circulatory system	Cardiac pacemaker/device in situ	426.9	logistic	9020	241	8779	0.013	0.078	1.013	0.8674	FALSE	FALSE
AFR	META	musculoskeletal	Osteoarthrosis	740	logistic	11458	1046	10412	0.007	0.042	1.007	0.8731	FALSE	FALSE
AFR	META	musculoskeletal	Rheumatoid arthritis	714.1	logistic	11177	218	10959	-0.013	0.082	0.987	0.8735	FALSE	FALSE
AFR	META	sense organs	Degeneration of macula and posterior pole of retina	362.2	logistic	11149	105	11044	0.019	0.119	1.019	0.8744	FALSE	FALSE
AFR	META	genitourinary	Other symptoms/disorders or the urinary system	599	logistic	10412	1022	9390	0.006	0.039	1.006	0.8769	FALSE	FALSE
AFR	META	infectious diseases	Viral infection	79	logistic	9823	561	9262	-0.008	0.052	0.992	0.8827	FALSE	FALSE
AFR	META	genitourinary	Chronic Kidney Disease, Stage III	585.33	logistic	9660	552	9108	-0.008	0.055	0.992	0.8833	FALSE	FALSE
AFR	META	digestive	Ascites (non malignant)	572	logistic	10626	271	10355	-0.01	0.072	0.99	0.8864	FALSE	FALSE
AFR	META	circulatory system	Other specified cardiac dysrhythmias	427.3	logistic	9163	384	8779	-0.009	0.062	0.991	0.8889	FALSE	FALSE
AFR	META	respiratory	Respiratory abnormalities	513	logistic	11656	285	11371	0.01	0.07	1.01	0.8906	FALSE	FALSE
AFR	META	genitourinary	Cystitis	592.1	logistic	9386	103	9283	-0.016	0.117	0.984	0.8938	FALSE	FALSE
AFR	META	digestive	Diseases of pancreas	577	logistic	12138	189	11949	0.011	0.087	1.011	0.8971	FALSE	FALSE
AFR	META	digestive	Inguinal hernia	550.1	logistic	11306	119	11187	-0.014	0.108	0.986	0.8996	FALSE	FALSE
AFR	META	circulatory system	Deep vein thrombosis [DVT]	452.2	logistic	10456	265	10191	-0.009	0.075	0.991	0.9011	FALSE	FALSE
AFR	META	respiratory	Acute and chronic tonsillitis	474	logistic	9043	241	8802	-0.009	0.078	0.991	0.9067	FALSE	FALSE
AFR	META	injuries & poisonings	Fracture of hand or wrist	804	logistic	10590	125	10465	-0.012	0.105	0.988	0.9073	FALSE	FALSE
AFR	META	endocrine/metabolic	Hypothyroidism	244	logistic	11370	564	10806	-0.006	0.052	0.994	0.9126	FALSE	FALSE
AFR	META	circulatory system	Heart transplant/surgery	429.1	logistic	10677	103	10574	-0.013	0.117	0.987	0.914	FALSE	FALSE
AFR	META	musculoskeletal	Enthesopathy	726.1	logistic	10448	281	10167	-0.008	0.073	0.992	0.915	FALSE	FALSE
AFR	META	genitourinary	Renal osteodystrophy	588.1	logistic	9408	300	9108	-0.007	0.072	0.993	0.9166	FALSE	FALSE
AFR	META	neurological	Abnormal involuntary movements	350.1	logistic	11279	192	11087	0.009	0.085	1.009	0.917	FALSE	FALSE
AFR	META	circulatory system	Nonrheumatic aortic valve disorders	395.2	logistic	10784	199	10585	-0.009	0.086	0.991	0.9202	FALSE	FALSE
AFR	META	mental disorders	Generalized anxiety disorder	300.11	logistic	8470	125	8345	-0.011	0.105	0.99	0.9205	FALSE	FALSE
AFR	META	neurological	Hydrocephalus	331.1	logistic	10126	106	10020	-0.011	0.114	0.989	0.9238	FALSE	FALSE
AFR	META	endocrine/metabolic	Secondary hypothyroidism	244.1	logistic	10969	163	10806	0.009	0.095	1.009	0.9247	FALSE	FALSE
AFR	META	digestive	Jaundice (not of newborn)	573.5	logistic	10457	102	10355	0.011	0.116	1.011	0.9253	FALSE	FALSE
AFR	META	musculoskeletal	Other acquired musculoskeletal deformity	738	logistic	11130	107	11023	0.011	0.115	1.011	0.9269	FALSE	FALSE
AFR	META	endocrine/metabolic	Disorders of parathyroid gland	252	logistic	10945	142	10803	0.009	0.101	1.009	0.9287	FALSE	FALSE
AFR	META	musculoskeletal	Osteoarthrosis NOS	740.9	logistic	11057	645	10412	0.004	0.051	1.004	0.9308	FALSE	FALSE
AFR	META	infectious diseases	Bacterial enteritis	8.5	logistic	11750	106	11644	-0.01	0.115	0.99	0.9331	FALSE	FALSE
AFR	META	injuries & poisonings	Septic shock	994.21	logistic	11654	145	11509	-0.008	0.099	0.992	0.9342	FALSE	FALSE
AFR	META	endocrine/metabolic	Adult failure to thrive	260.3	logistic	9249	127	9122	0.009	0.107	1.009	0.9362	FALSE	FALSE
AFR	META	neoplasms	Malignant neoplasm of kidney, except pelvis	189.11	logistic	12159	105	12054	-0.009	0.116	0.991	0.9398	FALSE	FALSE
AFR	META	endocrine/metabolic	Hypothyroidism NOS	244.4	logistic	11299	493	10806	0.004	0.056	1.004	0.946	FALSE	FALSE
AFR	META	genitourinary	Secondary hyperparathyroidism (of renal origin)	588.2	logistic	9222	114	9108	-0.007	0.113	0.993	0.9502	FALSE	FALSE
AFR	META	genitourinary	Kidney replaced by transpant	587	logistic	9414	306	9108	0.004	0.07	1.004	0.9512	FALSE	FALSE
AFR	META	musculoskeletal	Curvature of spine	737	logistic	11154	131	11023	-0.006	0.103	0.994	0.9523	FALSE	FALSE
AFR	META	endocrine/metabolic	Failure to thrive (childhood)	264.2	logistic	9273	151	9122	0.006	0.101	1.006	0.9527	FALSE	FALSE
AFR	META	neurological	Other conditions of brain	348	logistic	10411	391	10020	0.003	0.061	1.003	0.9542	FALSE	FALSE
AFR	META	symptoms	Cervical radiculitis	765	logistic	11365	132	11233	0.006	0.104	1.006	0.9544	FALSE	FALSE
AFR	META	sense organs	Senile cataract	366.2	logistic	11921	547	11374	0.003	0.056	1.003	0.955	FALSE	FALSE
AFR	META	neoplasms	Uterine leiomyoma	218.1	logistic	11433	327	11106	0.004	0.068	1.004	0.956	FALSE	FALSE
AFR	META	musculoskeletal	Stiffness of joint	741.2	logistic	10660	205	10455	-0.004	0.084	0.996	0.9579	FALSE	FALSE
AFR	META	circulatory system	Atrial flutter	427.22	logistic	8912	133	8779	-0.005	0.106	0.995	0.9593	FALSE	FALSE
AFR	META	circulatory system	Carditis	420	logistic	11606	238	11368	0.003	0.078	1.003	0.9653	FALSE	FALSE
AFR	META	sense organs	Cataract	366	logistic	11985	611	11374	0.002	0.053	1.002	0.9683	FALSE	FALSE
AFR	META	endocrine/metabolic	Hypercholesterolemia	272.11	logistic	9890	607	9283	0.002	0.054	1.002	0.9692	FALSE	FALSE
AFR	META	digestive	Intestinal obstruction without mention of hernia	560	logistic	9664	256	9408	0.003	0.075	1.003	0.9718	FALSE	FALSE
AFR	META	circulatory system	Palpitations	427.9	logistic	9270	491	8779	-0.002	0.055	0.998	0.9729	FALSE	FALSE
AFR	META	endocrine/metabolic	Disorders of phosphorus metabolism	275.53	logistic	11374	172	11202	-0.003	0.091	0.997	0.9731	FALSE	FALSE
AFR	META	injuries & poisonings	Allergic reaction to food	930	logistic	10202	133	10069	0.003	0.102	1.003	0.9744	FALSE	FALSE
AFR	META	pregnancy complications	Known or suspected fetal abnormality affecting management of mother	655	logistic	11868	741	11127	0.001	0.048	1.001	0.9773	FALSE	FALSE
AFR	META	endocrine/metabolic	Type 1 diabetes	250.1	logistic	9776	344	9432	0.002	0.065	1.002	0.9778	FALSE	FALSE
AFR	META	injuries & poisonings	Skull and face fracture and other intercranial injury	819	logistic	11955	138	11817	-0.003	0.101	0.997	0.9791	FALSE	FALSE
AFR	META	mental disorders	Speech and language disorder	315.2	logistic	11472	128	11344	-0.003	0.111	0.997	0.9796	FALSE	FALSE
AFR	META	hematopoietic	Iron deficiency anemias	280	logistic	8213	783	7430	0.001	0.045	1.001	0.9818	FALSE	FALSE
AFR	META	neoplasms	Benign neoplasm of uterus	218	logistic	11434	328	11106	0.002	0.068	1.002	0.9821	FALSE	FALSE
AFR	META	infectious diseases	Sexually transmitted infections (not HIV or hepatitis)	90	logistic	12066	201	11865	-0.002	0.084	0.998	0.9842	FALSE	FALSE
AFR	META	endocrine/metabolic	Hypoglycemia	251.1	logistic	8811	134	8677	0.002	0.103	1.002	0.9842	FALSE	FALSE
AFR	META	dermatologic	Other local infections of skin and subcutaneous tissue	686	logistic	10347	180	10167	-0.001	0.088	0.999	0.9928	FALSE	FALSE
AFR	META	musculoskeletal	Acquired foot deformities	735	logistic	11289	266	11023	0	0.074	1	0.9994	FALSE	FALSE
EUR	META	mental disorders	Tobacco use disorder	318	logistic	60959	9027	51932	0.41	0.012	1.507	1.303e-248	TRUE	TRUE
EUR	META	respiratory	Chronic airway obstruction	496	logistic	63009	5633	57376	0.272	0.015	1.313	1.328e-75	TRUE	TRUE
EUR	META	mental disorders	Substance addiction and disorders	316	logistic	64247	2915	61332	0.349	0.02	1.418	8.738e-72	TRUE	TRUE
EUR	META	infectious diseases	Viral hepatitis C	70.3	logistic	65826	1340	64486	0.447	0.029	1.563	8.784e-55	TRUE	TRUE
EUR	META	infectious diseases	Viral hepatitis	70	logistic	65636	1560	64076	0.404	0.027	1.498	2.824e-52	TRUE	TRUE
EUR	META	mental disorders	Mood disorders	296	logistic	61211	12040	49171	0.15	0.01	1.162	1.277e-46	TRUE	TRUE
EUR	META	neoplasms	Benign neoplasm of skin	216	logistic	62449	3843	58606	-0.223	0.017	0.8	3.719e-39	TRUE	TRUE
EUR	META	mental disorders	Alcohol-related disorders	317	logistic	64886	1850	63036	0.314	0.024	1.369	4.313e-38	TRUE	TRUE
EUR	META	mental disorders	Anxiety disorders	300	logistic	60436	11519	48917	0.13	0.011	1.139	1.855e-34	TRUE	TRUE
EUR	META	respiratory	Respiratory failure, insufficiency, arrest	509	logistic	63490	7923	55567	0.151	0.012	1.163	5.421e-34	TRUE	TRUE
EUR	META	respiratory	Obstructive chronic bronchitis	496.21	logistic	65253	1288	63965	0.334	0.029	1.397	4.473e-30	TRUE	TRUE
EUR	META	respiratory	Chronic bronchitis	496.2	logistic	64886	1615	63271	0.297	0.026	1.346	8.081e-30	TRUE	TRUE
EUR	META	mental disorders	Posttraumatic stress disorder	300.9	logistic	65714	1252	64462	0.328	0.029	1.388	2.741e-29	TRUE	TRUE
EUR	META	mental disorders	Depression	296.2	logistic	61289	10424	50865	0.124	0.011	1.132	4.397e-29	TRUE	TRUE
EUR	META	respiratory	Pulmonary collapse; interstitial and compensatory emphysema	508	logistic	60314	10089	50225	0.123	0.011	1.131	5.06e-27	TRUE	TRUE
EUR	META	mental disorders	Bipolar	296.1	logistic	65100	2046	63054	0.246	0.023	1.279	5.977e-27	TRUE	TRUE
EUR	META	respiratory	Emphysema	496.1	logistic	64535	1547	62988	0.284	0.027	1.329	2.52e-26	TRUE	TRUE
EUR	META	mental disorders	Alcoholism	317.1	logistic	65044	1330	63714	0.301	0.029	1.351	5.417e-26	TRUE	TRUE
EUR	META	circulatory system	Ischemic Heart Disease	411	logistic	62264	12223	50041	0.123	0.012	1.13	1.199e-25	TRUE	TRUE
EUR	META	respiratory	Allergic rhinitis	476	logistic	61169	7272	53897	-0.132	0.013	0.876	3.072e-25	TRUE	TRUE
EUR	META	dermatologic	Degenerative skin conditions and other dermatoses	702	logistic	62996	5432	57564	-0.154	0.015	0.858	1.304e-24	TRUE	TRUE
EUR	META	neoplasms	Cancer within the respiratory system	165	logistic	65332	2602	62730	0.21	0.021	1.234	3.97e-24	TRUE	TRUE
EUR	META	neoplasms	Cancer of bronchus; lung	165.1	logistic	65393	2569	62824	0.21	0.021	1.234	8.791e-24	TRUE	TRUE
EUR	META	sense organs	Myopia	367.1	logistic	64789	1730	63059	-0.248	0.025	0.78	1.3e-23	TRUE	TRUE
EUR	META	respiratory	Shortness of breath	512.7	logistic	58097	13067	45030	0.105	0.011	1.111	1.852e-23	TRUE	TRUE
EUR	META	mental disorders	Anxiety disorder	300.1	logistic	60817	10021	50796	0.111	0.011	1.117	3.573e-23	TRUE	TRUE
EUR	META	neoplasms	Neoplasm of uncertain behavior of skin	173	logistic	62704	3941	58763	-0.168	0.017	0.846	7.08e-23	TRUE	TRUE
EUR	META	respiratory	Respiratory failure	509.1	logistic	64030	5562	58468	0.142	0.014	1.152	1.102e-22	TRUE	TRUE
EUR	META	infectious diseases	HIV infection, symptomatic	71.1	logistic	66140	680	65460	0.387	0.04	1.473	2.754e-22	TRUE	TRUE
EUR	META	dermatologic	Seborrheic keratosis	702.2	logistic	63259	4218	59041	-0.162	0.017	0.851	3.337e-22	TRUE	TRUE
EUR	META	infectious diseases	Human immunodeficiency virus [HIV] disease	71	logistic	66100	701	65399	0.377	0.039	1.457	9.811e-22	TRUE	TRUE
EUR	META	circulatory system	Coronary atherosclerosis	411.4	logistic	62777	10719	52058	0.115	0.012	1.122	5.91e-21	TRUE	TRUE
EUR	META	endocrine/metabolic	Disorders of fluid, electrolyte, and acid-base balance	276	logistic	58919	16137	42782	0.087	0.01	1.091	1.184e-19	TRUE	TRUE
EUR	META	dermatologic	Dyschromia and Vitiligo	694	logistic	63872	2107	61765	-0.205	0.023	0.814	1.305e-19	TRUE	TRUE
EUR	META	mental disorders	Suicidal ideation or attempt	297	logistic	65318	969	64349	0.297	0.033	1.346	3.373e-19	TRUE	TRUE
EUR	META	circulatory system	Myocardial infarction	411.2	logistic	63888	4288	59600	0.15	0.017	1.162	4.17e-19	TRUE	TRUE
EUR	META	neurological	Pain	338	logistic	59749	12800	46949	0.09	0.01	1.095	1.057e-18	TRUE	TRUE
EUR	META	respiratory	Abnormal findings examination of lungs	514	logistic	61467	5468	55999	0.128	0.015	1.136	1.603e-18	TRUE	TRUE
EUR	META	infectious diseases	Bacterial infection NOS	41	logistic	62544	6171	56373	0.12	0.014	1.127	2.317e-18	TRUE	TRUE
EUR	META	neurological	Acute pain	338.1	logistic	60464	8457	52007	0.105	0.012	1.11	2.532e-18	TRUE	TRUE
EUR	META	dermatologic	Other dyschromia	694.2	logistic	63959	2030	61929	-0.201	0.023	0.818	2.732e-18	TRUE	TRUE
EUR	META	digestive	Cirrhosis of liver without mention of alcohol	571.51	logistic	65633	2178	63455	0.194	0.022	1.214	4.403e-18	TRUE	TRUE
EUR	META	mental disorders	Major depressive disorder	296.22	logistic	63359	6143	57216	0.117	0.014	1.125	9.829e-18	TRUE	TRUE
EUR	META	respiratory	Pleurisy; pleural effusion	507	logistic	62294	7254	55040	0.111	0.013	1.117	1.137e-17	TRUE	TRUE
EUR	META	circulatory system	Nonspecific chest pain	418	logistic	58156	15290	42866	0.085	0.01	1.088	2.083e-17	TRUE	TRUE
EUR	META	dermatologic	Diseases of sebaceous glands	706	logistic	62897	2968	59929	-0.161	0.019	0.851	4.159e-17	TRUE	TRUE
EUR	META	respiratory	Other dyspnea	512.9	logistic	58950	10188	48762	0.095	0.011	1.1	4.305e-17	TRUE	TRUE
EUR	META	mental disorders	Suicidal ideation	297.1	logistic	65425	813	64612	0.299	0.036	1.349	1.214e-16	TRUE	TRUE
EUR	META	dermatologic	Actinic keratosis	702.1	logistic	64106	3317	60789	-0.153	0.019	0.858	4.007e-16	TRUE	TRUE
EUR	META	genitourinary	Acute renal failure	585.1	logistic	64005	7813	56192	0.103	0.013	1.108	4.505e-16	TRUE	TRUE
EUR	META	genitourinary	Renal failure	585	logistic	63480	10661	52819	0.09	0.011	1.095	8.351e-16	TRUE	TRUE
EUR	META	mental disorders	Altered mental status	292.4	logistic	63180	4426	58754	0.129	0.016	1.138	9.192e-16	TRUE	TRUE
EUR	META	circulatory system	Hypotension NOS	458.9	logistic	61758	4795	56963	0.124	0.016	1.132	1.463e-15	TRUE	TRUE
EUR	META	respiratory	Pneumonia	480	logistic	62328	7140	55188	0.103	0.013	1.108	2.214e-15	TRUE	TRUE
EUR	META	infectious diseases	Septicemia	38	logistic	64096	5385	58711	0.115	0.015	1.122	3.004e-15	TRUE	TRUE
EUR	META	respiratory	Other diseases of lung	510	logistic	60690	5016	55674	0.118	0.015	1.126	5.28e-15	TRUE	TRUE
EUR	META	respiratory	Acute upper respiratory infections of multiple or unspecified sites	465	logistic	58952	9427	49525	-0.09	0.012	0.914	7.031e-15	TRUE	TRUE
EUR	META	circulatory system	Hypotension	458	logistic	61095	6156	54939	0.108	0.014	1.114	9.64e-15	TRUE	TRUE
EUR	META	digestive	Chronic liver disease and cirrhosis	571	logistic	63076	4422	58654	0.123	0.016	1.131	1.243e-14	TRUE	TRUE
EUR	META	injuries & poisonings	Sepsis and SIRS	994	logistic	63893	4583	59310	0.121	0.016	1.128	1.718e-14	TRUE	TRUE
EUR	META	digestive	Other chronic nonalcoholic liver disease	571.5	logistic	63234	4084	59150	0.125	0.017	1.133	3.597e-14	TRUE	TRUE
EUR	META	neoplasms	Hemangioma and lymphangioma, any site	228	logistic	64277	1219	63058	-0.221	0.029	0.802	6.314e-14	TRUE	TRUE
EUR	META	sense organs	Disorders of refraction and accommodation; blindness and low vision	367	logistic	63401	3238	60163	-0.138	0.018	0.871	6.722e-14	TRUE	TRUE
EUR	META	endocrine/metabolic	Electrolyte imbalance	276.1	logistic	60455	11899	48556	0.079	0.011	1.082	1.324e-13	TRUE	TRUE
EUR	META	circulatory system	Congestive heart failure; nonhypertensive	428	logistic	63542	7739	55803	0.095	0.013	1.099	1.803e-13	TRUE	TRUE
EUR	META	respiratory	Acute sinusitis	464	logistic	61409	4555	56854	-0.115	0.016	0.891	2.339e-13	TRUE	TRUE
EUR	META	neoplasms	Hemangioma of skin and subcutaneous tissue	228.1	logistic	64639	1001	63638	-0.236	0.032	0.789	3.017e-13	TRUE	TRUE
EUR	META	sense organs	Impacted cerumen	380.4	logistic	64015	1812	62203	-0.174	0.024	0.84	9.473e-13	TRUE	TRUE
EUR	META	circulatory system	Congestive heart failure (CHF) NOS	428.1	logistic	63775	5727	58048	0.102	0.015	1.108	1.932e-12	TRUE	TRUE
EUR	META	neurological	Chronic pain	338.2	logistic	62289	6406	55883	0.095	0.014	1.1	2.17e-12	TRUE	TRUE
EUR	META	infectious diseases	Staphylococcus infections	41.1	logistic	64965	2461	62504	0.147	0.021	1.159	2.177e-12	TRUE	TRUE
EUR	META	injuries & poisonings	Sepsis	994.2	logistic	64142	4019	60123	0.117	0.017	1.124	2.559e-12	TRUE	TRUE
EUR	META	mental disorders	Attention deficit hyperactivity disorder	313.1	logistic	65475	1396	64079	0.196	0.028	1.216	3.075e-12	TRUE	TRUE
EUR	META	circulatory system	Peripheral vascular disease, unspecified	443.9	logistic	64484	2175	62309	0.159	0.023	1.172	3.475e-12	TRUE	TRUE
EUR	META	mental disorders	Alcoholic liver damage	317.11	logistic	65906	578	65328	0.299	0.043	1.348	3.559e-12	TRUE	TRUE
EUR	META	genitourinary	Abnormal findings on mammogram or breast exam	611	logistic	64525	4602	59923	-0.113	0.016	0.893	4.242e-12	TRUE	TRUE
EUR	META	endocrine/metabolic	Protein-calorie malnutrition	260	logistic	63112	5250	57862	0.102	0.015	1.108	4.388e-12	TRUE	TRUE
EUR	META	hematopoietic	Other anemias	285	logistic	59416	14952	44464	0.067	0.01	1.069	1.592e-11	TRUE	TRUE
EUR	META	respiratory	Other symptoms of respiratory system	512	logistic	56359	23895	32464	0.06	0.009	1.062	1.822e-11	TRUE	TRUE
EUR	META	hematopoietic	Acute posthemorrhagic anemia	285.1	logistic	62254	4932	57322	0.102	0.015	1.107	3.05e-11	TRUE	TRUE
EUR	META	endocrine/metabolic	Acid-base balance disorder	276.4	logistic	63108	3850	59258	0.113	0.017	1.12	3.056e-11	TRUE	TRUE
EUR	META	genitourinary	Abnormal mammogram	611.1	logistic	64866	3743	61123	-0.118	0.018	0.889	3.309e-11	TRUE	TRUE
EUR	META	respiratory	Pulmonary insufficiency or respiratory failure following trauma and surgery	509.3	logistic	64534	1727	62807	0.163	0.025	1.176	7.11e-11	TRUE	TRUE
EUR	META	mental disorders	Pervasive developmental disorders	313	logistic	65268	2068	63200	0.154	0.024	1.166	7.304e-11	TRUE	TRUE
EUR	META	mental disorders	Personality disorders	301	logistic	65872	379	65493	0.342	0.053	1.407	7.606e-11	TRUE	TRUE
EUR	META	symptoms	Nausea and vomiting	789	logistic	58490	11230	47260	0.068	0.011	1.071	1.722e-10	TRUE	TRUE
EUR	META	infectious diseases	Dermatophytosis / Dermatomycosis	110	logistic	63593	2408	61185	-0.135	0.021	0.874	2.711e-10	TRUE	TRUE
EUR	META	endocrine/metabolic	Hypercholesterolemia	272.11	logistic	62670	7107	55563	-0.084	0.013	0.92	3.917e-10	TRUE	TRUE
EUR	META	infectious diseases	Dermatophytosis	110.1	logistic	63829	2245	61584	-0.135	0.022	0.874	9.604e-10	TRUE	TRUE
EUR	META	endocrine/metabolic	Hypopotassemia	276.14	logistic	61620	5995	55625	0.084	0.014	1.088	1.586e-09	TRUE	TRUE
EUR	META	endocrine/metabolic	Type 2 diabetes	250.2	logistic	63330	10383	52947	0.068	0.011	1.07	1.936e-09	TRUE	TRUE
EUR	META	circulatory system	Atherosclerosis	440	logistic	62843	2516	60327	0.128	0.021	1.136	2.519e-09	TRUE	TRUE
EUR	META	mental disorders	Neurological disorders	292	logistic	61867	7908	53959	0.073	0.012	1.076	3.36e-09	TRUE	TRUE
EUR	META	endocrine/metabolic	Morbid obesity	278.11	logistic	63439	4349	59090	0.094	0.016	1.099	3.636e-09	TRUE	TRUE
EUR	META	respiratory	Acute pharyngitis	465.2	logistic	61101	3562	57539	-0.104	0.018	0.901	3.864e-09	TRUE	TRUE
EUR	META	musculoskeletal	Other disorders of bone and cartilage	733	logistic	63938	2769	61169	-0.117	0.02	0.89	4.971e-09	TRUE	TRUE
EUR	META	circulatory system	Abdominal aortic aneurysm	442.11	logistic	65655	721	64934	0.227	0.039	1.254	7.432e-09	TRUE	TRUE
EUR	META	hematopoietic	Diseases of white blood cells	288	logistic	61236	5304	55932	0.085	0.015	1.088	8.886e-09	TRUE	TRUE
EUR	META	endocrine/metabolic	Hypovolemia	276.5	logistic	59222	6502	52720	0.077	0.013	1.08	9.096e-09	TRUE	TRUE
EUR	META	symptoms	Abdominal pain	785	logistic	57625	17767	39858	0.053	0.009	1.054	9.513e-09	TRUE	TRUE
EUR	META	genitourinary	Elevated prostate specific antigen [PSA]	796	logistic	28861	1369	27492	-0.165	0.029	0.848	1.305e-08	TRUE	TRUE
EUR	META	digestive	Celiac disease	557.1	logistic	66068	395	65673	-0.289	0.051	0.749	1.308e-08	TRUE	TRUE
EUR	META	endocrine/metabolic	Thyroiditis	245	logistic	64919	1080	63839	-0.175	0.031	0.839	1.747e-08	TRUE	TRUE
EUR	META	neoplasms	Skin cancer	172	logistic	64423	5594	58829	-0.083	0.015	0.92	1.932e-08	TRUE	TRUE
EUR	META	mental disorders	Antisocial/borderline personality disorder	301.2	logistic	66029	218	65811	0.387	0.069	1.472	2.115e-08	TRUE	TRUE
EUR	META	mental disorders	Conduct disorders	312	logistic	65641	536	65105	0.248	0.044	1.282	2.182e-08	TRUE	TRUE
EUR	META	endocrine/metabolic	Acidosis	276.41	logistic	63283	3386	59897	0.101	0.018	1.106	2.297e-08	TRUE	TRUE
EUR	META	sense organs	Eustachian tube disorders	381.2	logistic	64044	2014	62030	-0.128	0.023	0.88	2.321e-08	TRUE	TRUE
EUR	META	hematopoietic	Elevated white blood cell count	288.2	logistic	62253	4376	57877	0.089	0.016	1.093	3.132e-08	TRUE	TRUE
EUR	META	respiratory	Dependence on respirator [Ventilator] or supplemental oxygen	509.8	logistic	64713	1512	63201	0.146	0.027	1.158	3.645e-08	TRUE	TRUE
EUR	META	genitourinary	Menopausal and postmenopausal disorders	627	logistic	34032	4803	29229	-0.09	0.016	0.914	3.908e-08	TRUE	TRUE
EUR	META	endocrine/metabolic	Obesity	278.1	logistic	60960	8260	52700	0.066	0.012	1.068	4.367e-08	TRUE	TRUE
EUR	META	neurological	Epilepsy, recurrent seizures, convulsions	345	logistic	64295	3932	60363	0.092	0.017	1.096	4.454e-08	TRUE	TRUE
EUR	META	digestive	Liver abscess and sequelae of chronic liver disease	571.8	logistic	65141	1688	63453	0.137	0.025	1.147	5.332e-08	TRUE	TRUE
EUR	META	neoplasms	Cancer of larynx, pharynx, nasal cavities	149	logistic	65876	1187	64689	0.164	0.03	1.178	5.704e-08	TRUE	TRUE
EUR	META	circulatory system	Cerebrovascular disease	433	logistic	62182	6579	55603	0.075	0.014	1.078	6.115e-08	TRUE	TRUE
EUR	META	circulatory system	Heart failure with reduced EF [Systolic or combined heart failure]	428.3	logistic	65100	3521	61579	0.097	0.018	1.102	6.16e-08	TRUE	TRUE
EUR	META	dermatologic	Sebaceous cyst	706.2	logistic	64368	1400	62968	-0.149	0.028	0.862	7.247e-08	TRUE	TRUE
EUR	META	neoplasms	Other non-epithelial cancer of skin	172.2	logistic	64679	4532	60147	-0.087	0.016	0.916	8.103e-08	TRUE	TRUE
EUR	META	musculoskeletal	Peripheral enthesopathies and allied syndromes	726	logistic	61991	6665	55326	-0.072	0.013	0.931	8.659e-08	TRUE	TRUE
EUR	META	infectious diseases	Dermatophytosis of nail	110.11	logistic	64778	1743	63035	-0.133	0.025	0.875	1.014e-07	TRUE	TRUE
EUR	META	neurological	Convulsions	345.3	logistic	64258	3193	61065	0.099	0.019	1.104	1.015e-07	TRUE	TRUE
EUR	META	symptoms	Fever of unknown origin	783	logistic	59026	9174	49852	0.061	0.012	1.063	1.639e-07	TRUE	TRUE
EUR	META	circulatory system	Unstable angina (intermediate coronary syndrome)	411.1	logistic	64321	2018	62303	0.123	0.024	1.131	1.902e-07	TRUE	TRUE
EUR	META	endocrine/metabolic	Diabetes mellitus	250	logistic	63106	10854	52252	0.057	0.011	1.059	2.123e-07	TRUE	TRUE
EUR	META	musculoskeletal	Enthesopathy	726.1	logistic	63224	3494	59730	-0.093	0.018	0.911	2.263e-07	TRUE	TRUE
EUR	META	digestive	Diseases of esophagus	530	logistic	58277	15636	42641	0.05	0.01	1.051	2.291e-07	TRUE	TRUE
EUR	META	respiratory	Hyperventilation	513.4	logistic	64383	836	63547	0.183	0.035	1.201	2.361e-07	TRUE	TRUE
EUR	META	infectious diseases	Bacteremia	38.3	logistic	65353	2398	62955	0.11	0.021	1.116	2.541e-07	TRUE	TRUE
EUR	META	circulatory system	Cardiomegaly	416	logistic	61528	4969	56559	0.079	0.015	1.082	2.995e-07	TRUE	TRUE
EUR	META	digestive	Portal hypertension	571.81	logistic	65715	1113	64602	0.158	0.031	1.171	3.107e-07	TRUE	TRUE
EUR	META	sense organs	Inflammation of the eye	371	logistic	63892	2345	61547	-0.11	0.022	0.895	3.16e-07	TRUE	TRUE
EUR	META	mental disorders	Alteration of consciousness	291.8	logistic	63881	2081	61800	0.117	0.023	1.124	3.272e-07	TRUE	TRUE
EUR	META	sense organs	Disorders of vitreous body	379.2	logistic	64705	2083	62622	-0.117	0.023	0.889	3.723e-07	TRUE	TRUE
EUR	META	circulatory system	Tachycardia NOS	427.7	logistic	60474	5729	54745	0.072	0.014	1.074	3.789e-07	TRUE	TRUE
EUR	META	infectious diseases	Methicillin sensitive Staphylococcus aureus	41.11	logistic	65598	1023	64575	0.162	0.032	1.176	4.275e-07	TRUE	TRUE
EUR	META	neoplasms	Cancer of larynx	149.4	logistic	66049	393	65656	0.263	0.052	1.301	4.705e-07	TRUE	TRUE
EUR	META	mental disorders	Suicide or self-inflicted injury	297.2	logistic	65906	203	65703	0.357	0.071	1.43	5.397e-07	TRUE	TRUE
EUR	META	circulatory system	Other chronic ischemic heart disease, unspecified	411.8	logistic	63904	3438	60466	0.094	0.019	1.098	5.47e-07	TRUE	TRUE
EUR	META	mental disorders	Mental disorders durring/after pregnancy	306.1	logistic	36445	345	36100	0.275	0.055	1.317	5.733e-07	TRUE	TRUE
EUR	META	circulatory system	Aortic aneurysm	442.1	logistic	65394	1319	64075	0.144	0.029	1.154	6.847e-07	TRUE	TRUE
EUR	META	dermatologic	Acne	706.1	logistic	65036	1018	64018	-0.159	0.032	0.853	7.728e-07	TRUE	TRUE
EUR	META	neoplasms	Cancer, suspected or other	195	logistic	63985	4144	59841	0.082	0.017	1.085	8.028e-07	TRUE	TRUE
EUR	META	digestive	Ascites (non malignant)	572	logistic	63676	2613	61063	0.099	0.02	1.104	1.143e-06	TRUE	TRUE
EUR	META	musculoskeletal	Malunion and nonunion of fracture	733.8	logistic	65726	551	65175	0.212	0.044	1.237	1.143e-06	TRUE	TRUE
EUR	META	circulatory system	Pulmonary heart disease	415	logistic	63632	3904	59728	0.082	0.017	1.086	1.15e-06	TRUE	TRUE
EUR	META	digestive	Esophageal bleeding (varices/hemorrhage)	530.2	logistic	65233	1016	64217	0.157	0.032	1.17	1.222e-06	TRUE	TRUE
EUR	META	sense organs	Hearing loss	389	logistic	62508	5676	56832	-0.069	0.014	0.933	1.235e-06	TRUE	TRUE
EUR	META	respiratory	Respiratory abnormalities	513	logistic	62765	2024	60741	0.111	0.023	1.117	1.415e-06	TRUE	TRUE
EUR	META	injuries & poisonings	Fracture of ribs	807	logistic	65505	603	64902	0.202	0.042	1.223	1.505e-06	TRUE	TRUE
EUR	META	endocrine/metabolic	Hyposmolality and/or hyponatremia	276.12	logistic	63408	4187	59221	0.079	0.016	1.082	1.537e-06	TRUE	TRUE
EUR	META	circulatory system	Peripheral vascular disease	443	logistic	64116	2939	61177	0.094	0.02	1.099	1.577e-06	TRUE	TRUE
EUR	META	sense organs	Senile cataract	366.2	logistic	64536	5100	59436	-0.074	0.015	0.929	1.663e-06	TRUE	TRUE
EUR	META	genitourinary	Symptomatic menopause	627.2	logistic	34424	3017	31407	-0.094	0.02	0.91	1.786e-06	TRUE	TRUE
EUR	META	sense organs	Otitis media and Eustachian tube disorders	381	logistic	62216	3959	58257	-0.08	0.017	0.923	1.889e-06	TRUE	TRUE
EUR	META	sense organs	Dry eyes	375.1	logistic	64150	2727	61423	-0.097	0.02	0.908	1.972e-06	TRUE	TRUE
EUR	META	neoplasms	Vascular hamartomas and non-neoplastic nevi	217	logistic	64934	416	64518	-0.237	0.05	0.789	2.22e-06	TRUE	TRUE
EUR	META	symptoms	Shock	797	logistic	64644	1703	62941	0.119	0.025	1.126	2.279e-06	TRUE	TRUE
EUR	META	circulatory system	Hypertension	401	logistic	60674	27333	33341	0.046	0.01	1.047	2.369e-06	TRUE	TRUE
EUR	META	hematopoietic	Thrombocytopenia	287.3	logistic	63680	3949	59731	0.079	0.017	1.082	2.623e-06	TRUE	TRUE
EUR	META	injuries & poisonings	Opiates and related narcotics causing adverse effects in therapeutic use	965.1	logistic	63848	1705	62143	0.118	0.025	1.125	2.775e-06	TRUE	TRUE
EUR	META	circulatory system	Essential hypertension	401.1	logistic	60617	26635	33982	0.045	0.01	1.047	2.818e-06	TRUE	TRUE
EUR	META	endocrine/metabolic	Chronic thyroiditis	245.2	logistic	65703	746	64957	-0.174	0.037	0.84	2.865e-06	TRUE	TRUE
EUR	META	mental disorders	Other specified nonpsychotic and/or transient mental disorders	291	logistic	63564	2507	61057	0.098	0.021	1.102	2.89e-06	TRUE	TRUE
EUR	META	neoplasms	Secondary malignant neoplasm	198	logistic	64485	6730	57755	0.063	0.013	1.065	2.91e-06	TRUE	TRUE
EUR	META	digestive	Other disorders of stomach and duodenum	537	logistic	63405	1389	62016	0.129	0.028	1.137	3.137e-06	TRUE	TRUE
EUR	META	digestive	Hemorrhage of gastrointestinal tract	578.9	logistic	64806	1726	63080	0.116	0.025	1.123	3.565e-06	TRUE	TRUE
EUR	META	neurological	Chronic pain syndrome	355.1	logistic	65348	1462	63886	0.125	0.027	1.133	3.758e-06	TRUE	TRUE
EUR	META	musculoskeletal	Stiffness of joint	741.2	logistic	65251	1716	63535	-0.115	0.025	0.891	3.896e-06	TRUE	TRUE
EUR	META	dermatologic	Atopic/contact dermatitis due to other or unspecified	939	logistic	61609	3489	58120	-0.082	0.018	0.922	4.391e-06	TRUE	TRUE
EUR	META	injuries & poisonings	Skull and face fracture and other intercranial injury	819	logistic	65379	916	64463	0.155	0.034	1.168	4.635e-06	TRUE	TRUE
EUR	META	endocrine/metabolic	Chronic lymphocytic thyroiditis	245.21	logistic	65720	737	64983	-0.172	0.038	0.842	4.7e-06	TRUE	TRUE
EUR	META	respiratory	Other diseases of respiratory system, not elsewhere classified	519	logistic	61530	2723	58807	0.092	0.02	1.096	4.795e-06	TRUE	TRUE
EUR	META	pregnancy complications	Problems associated with amniotic cavity and membranes	653	logistic	36328	589	35739	0.194	0.042	1.214	4.808e-06	TRUE	TRUE
EUR	META	endocrine/metabolic	severe protein-calorie malnutrition	260.2	logistic	65058	1982	63076	0.106	0.023	1.112	5.042e-06	TRUE	TRUE
EUR	META	infectious diseases	Infection/inflammation of internal prosthetic device; implant; and graft	81	logistic	65115	1474	63641	0.122	0.027	1.13	5.221e-06	TRUE	TRUE
EUR	META	circulatory system	Occlusion and stenosis of precerebral arteries	433.1	logistic	63312	2370	60942	0.1	0.022	1.105	5.4e-06	TRUE	TRUE
EUR	META	respiratory	Septal Deviations/Turbinate Hypertrophy	470	logistic	64289	2010	62279	-0.104	0.023	0.901	5.601e-06	TRUE	TRUE
EUR	META	mental disorders	Agorophobia, social phobia, and panic disorder	300.12	logistic	65379	783	64596	0.165	0.037	1.18	5.947e-06	TRUE	TRUE
EUR	META	respiratory	Solitary pulmonary nodule	514.2	logistic	64677	1884	62793	0.109	0.024	1.115	6.007e-06	TRUE	TRUE
EUR	META	digestive	Bariatric surgery	539	logistic	65905	1126	64779	0.137	0.031	1.147	6.908e-06	TRUE	TRUE
EUR	META	sense organs	Conjunctivitis, noninfectious	371.2	logistic	65060	1121	63939	-0.139	0.031	0.87	7.072e-06	TRUE	TRUE
EUR	META	sense organs	Cataract	366	logistic	64014	6038	57976	-0.065	0.014	0.937	7.25e-06	TRUE	TRUE
EUR	META	mental disorders	Dysthymic disorder	300.4	logistic	64816	1093	63723	0.139	0.031	1.149	7.612e-06	TRUE	TRUE
EUR	META	symptoms	Back pain	760	logistic	59383	11383	48000	0.048	0.011	1.049	8.741e-06	TRUE	TRUE
EUR	META	infectious diseases	Candidiasis	112	logistic	62876	2339	60537	0.095	0.021	1.1	9.248e-06	TRUE	TRUE
EUR	META	endocrine/metabolic	Overweight, obesity and other hyperalimentation	278	logistic	59084	10162	48922	0.049	0.011	1.05	9.418e-06	TRUE	TRUE
EUR	META	dermatologic	Rosacea	695.3	logistic	65384	841	64543	-0.156	0.035	0.856	1.022e-05	TRUE	TRUE
EUR	META	dermatologic	Diseases of hair and hair follicles	704	logistic	63937	1456	62481	-0.119	0.027	0.888	1.065e-05	TRUE	TRUE
EUR	META	digestive	GERD	530.11	logistic	58684	13600	45084	0.044	0.01	1.045	1.103e-05	TRUE	TRUE
EUR	META	mental disorders	Schizophrenia and other psychotic disorders	295	logistic	64970	935	64035	0.148	0.034	1.159	1.119e-05	TRUE	TRUE
EUR	META	genitourinary	Cystic mastopathy	610.1	logistic	35786	1074	34712	-0.138	0.031	0.871	1.134e-05	TRUE	TRUE
EUR	META	genitourinary	Pyelonephritis	590	logistic	65236	1054	64182	0.138	0.032	1.148	1.21e-05	TRUE	TRUE
EUR	META	circulatory system	Chronic pulmonary heart disease	415.2	logistic	64302	2175	62127	0.098	0.022	1.103	1.213e-05	TRUE	TRUE
EUR	META	injuries & poisonings	Poisoning by antibiotics	960	logistic	62658	3221	59437	0.08	0.018	1.083	1.288e-05	TRUE	TRUE
EUR	META	endocrine/metabolic	Alkalosis	276.42	logistic	65479	542	64937	0.191	0.044	1.21	1.424e-05	TRUE	TRUE
EUR	META	circulatory system	Heart failure NOS	428.2	logistic	64833	1898	62935	0.104	0.024	1.11	1.434e-05	TRUE	TRUE
EUR	META	digestive	Esophagitis, GERD and related diseases	530.1	logistic	58462	14483	43979	0.042	0.01	1.043	1.468e-05	TRUE	TRUE
EUR	META	mental disorders	Somatoform disorder	303.4	logistic	65863	321	65542	0.246	0.057	1.279	1.497e-05	TRUE	TRUE
EUR	META	infectious diseases	Streptococcus infection	41.2	logistic	65151	1369	63782	0.121	0.028	1.128	1.501e-05	TRUE	TRUE
EUR	META	respiratory	Empyema and pneumothorax	506	logistic	65076	2471	62605	0.091	0.021	1.095	1.514e-05	TRUE	TRUE
EUR	META	genitourinary	Benign mammary dysplasias	610	logistic	35481	1412	34069	-0.119	0.028	0.887	1.539e-05	TRUE	TRUE
EUR	META	sense organs	Astigmatism	367.2	logistic	65160	828	64332	-0.154	0.036	0.858	1.553e-05	TRUE	TRUE
EUR	META	digestive	Diseases of the oral soft tissues, excluding lesions specific for gingiva and tongue	528	logistic	64103	1635	62468	0.11	0.026	1.117	1.577e-05	TRUE	TRUE
EUR	META	musculoskeletal	Unspecified osteomyelitis	710.19	logistic	65778	851	64927	0.152	0.035	1.164	1.596e-05	TRUE	TRUE
EUR	META	musculoskeletal	Osteomyelitis	710.1	logistic	65673	1224	64449	0.127	0.029	1.135	1.616e-05	TRUE	TRUE
EUR	META	injuries & poisonings	Complication of internal orthopedic device	858	logistic	65311	959	64352	0.143	0.033	1.154	1.617e-05	TRUE	TRUE
EUR	META	injuries & poisonings	Fracture of vertebral column without mention of spinal cord injury	805	logistic	65335	1679	63656	0.109	0.025	1.115	1.657e-05	TRUE	TRUE
EUR	META	injuries & poisonings	Certain early complications of trauma or procedure	958	logistic	65180	599	64581	0.18	0.042	1.198	1.698e-05	TRUE	TRUE
EUR	META	circulatory system	Encounter for long-term (current) use of aspirin	457.3	logistic	61600	3626	57974	0.077	0.018	1.08	1.769e-05	TRUE	TRUE
EUR	META	musculoskeletal	Osteoporosis	743.1	logistic	63573	4599	58974	-0.07	0.016	0.933	1.848e-05	TRUE	TRUE
EUR	META	musculoskeletal	Postlaminectomy syndrome	722.8	logistic	65907	653	65254	0.172	0.04	1.188	1.984e-05	TRUE	TRUE
EUR	META	digestive	Gingivitis	523.1	logistic	65847	565	65282	-0.183	0.043	0.833	2.054e-05	TRUE	TRUE
EUR	META	respiratory	Respiratory insufficiency	509.2	logistic	65019	1784	63235	0.105	0.025	1.11	2.056e-05	TRUE	TRUE
EUR	META	digestive	Dysphagia	532	logistic	62810	6143	56667	0.058	0.014	1.06	2.144e-05	TRUE	TRUE
EUR	META	infectious diseases	Sexually transmitted infections (not HIV or hepatitis)	90	logistic	65935	244	65691	0.279	0.066	1.321	2.179e-05	TRUE	TRUE
EUR	META	hematopoietic	Purpura and other hemorrhagic conditions	287	logistic	63185	4292	58893	0.068	0.016	1.071	2.303e-05	TRUE	TRUE
EUR	META	musculoskeletal	Senile osteoporosis	743.12	logistic	65679	857	64822	-0.151	0.036	0.86	2.347e-05	TRUE	TRUE
EUR	META	infectious diseases	Postoperative infection	80	logistic	64603	1388	63215	0.117	0.028	1.124	2.354e-05	TRUE	TRUE
EUR	META	circulatory system	Angina pectoris	411.3	logistic	64215	2437	61778	0.091	0.022	1.095	2.532e-05	TRUE	TRUE
EUR	META	circulatory system	Atherosclerosis of native arteries of the extremities with intermittent claudication	440.22	logistic	65744	567	65177	0.182	0.043	1.199	2.918e-05	TRUE	TRUE
EUR	META	endocrine/metabolic	Adult failure to thrive	260.3	logistic	65122	1117	64005	0.129	0.031	1.138	3.112e-05	TRUE	TRUE
EUR	META	circulatory system	Atherosclerosis of the extremities	440.2	logistic	65315	1017	64298	0.136	0.033	1.146	3.12e-05	TRUE	TRUE
EUR	META	circulatory system	Palpitations	427.9	logistic	62491	5203	57288	-0.061	0.015	0.941	3.701e-05	FALSE	TRUE
EUR	META	endocrine/metabolic	Other endocrine disorders	259	logistic	65453	511	64942	-0.185	0.045	0.831	3.717e-05	FALSE	TRUE
EUR	META	respiratory	Wheezing	512.1	logistic	63373	1191	62182	0.123	0.03	1.131	3.725e-05	FALSE	TRUE
EUR	META	digestive	Gastrointestinal complications	569.2	logistic	64975	1472	63503	0.11	0.027	1.117	3.89e-05	FALSE	TRUE
EUR	META	injuries & poisonings	Open wounds of head; neck; and trunk	870	logistic	63680	1426	62254	0.112	0.027	1.119	3.958e-05	FALSE	TRUE
EUR	META	endocrine/metabolic	Other abnormal glucose	250.42	logistic	62524	6166	56358	0.057	0.014	1.058	4.278e-05	FALSE	TRUE
EUR	META	infectious diseases	Infection with drug-resistant microorganisms	41.9	logistic	65552	680	64872	0.161	0.039	1.174	4.322e-05	FALSE	TRUE
EUR	META	neoplasms	Cancer of oropharynx	149.1	logistic	66047	507	65540	0.187	0.046	1.206	4.426e-05	FALSE	TRUE
EUR	META	mental disorders	Adjustment reaction	304	logistic	63691	2579	61112	0.083	0.02	1.087	4.476e-05	FALSE	TRUE
EUR	META	mental disorders	Psychogenic and somatoform disorders	303	logistic	65483	464	65019	0.193	0.047	1.213	4.531e-05	FALSE	TRUE
EUR	META	neoplasms	Malignant neoplasm of bladder	189.21	logistic	65946	875	65071	0.144	0.035	1.155	4.593e-05	FALSE	TRUE
EUR	META	respiratory	Chronic obstructive asthma	495.1	logistic	65662	345	65317	0.225	0.055	1.253	4.599e-05	FALSE	TRUE
EUR	META	circulatory system	Other aneurysm	442	logistic	64921	1770	63151	0.102	0.025	1.107	4.802e-05	FALSE	TRUE
EUR	META	circulatory system	Cardiomyopathy	425	logistic	64997	3098	61899	0.077	0.019	1.08	5.101e-05	FALSE	TRUE
EUR	META	circulatory system	Encounter for long-term (current) use of anticoagulants, antithrombotics, aspirin	457	logistic	61301	3974	57327	0.07	0.017	1.072	5.119e-05	FALSE	TRUE
EUR	META	sense organs	Allergic conjunctivitis	371.21	logistic	65167	992	64175	-0.133	0.033	0.876	5.137e-05	FALSE	TRUE
EUR	META	neoplasms	Cancer of bladder	189.2	logistic	65920	886	65034	0.141	0.035	1.152	6.011e-05	FALSE	TRUE
EUR	META	endocrine/metabolic	Cachexia	260.1	logistic	65496	228	65268	0.273	0.068	1.313	6.064e-05	FALSE	TRUE
EUR	META	dermatologic	Other hypertrophic and atrophic conditions of skin	701	logistic	61902	3069	58833	-0.076	0.019	0.927	6.092e-05	FALSE	TRUE
EUR	META	genitourinary	Other specified disorders of breast	613.8	logistic	65011	605	64406	-0.167	0.042	0.846	6.241e-05	FALSE	TRUE
EUR	META	genitourinary	Disorders of menstruation and other abnormal bleeding from female genital tract	626	logistic	34435	3561	30874	-0.073	0.018	0.93	6.487e-05	FALSE	TRUE
EUR	META	respiratory	Abnormal sputum	516	logistic	65173	855	64318	0.14	0.035	1.151	6.76e-05	FALSE	TRUE
EUR	META	hematopoietic	Coagulation defects	286	logistic	62164	3710	58454	0.069	0.017	1.071	6.878e-05	FALSE	TRUE
EUR	META	neoplasms	Nevus, non-neoplastic	217.1	logistic	65038	326	64712	-0.222	0.057	0.801	8.624e-05	FALSE	TRUE
EUR	META	injuries & poisonings	Hemorrhage or hematoma complicating a procedure	850	logistic	64339	907	63432	0.134	0.034	1.143	8.798e-05	FALSE	TRUE
EUR	META	injuries & poisonings	Traumatic and surgical subcutaneous emphysema	958.2	logistic	65801	219	65582	0.272	0.069	1.312	8.899e-05	FALSE	TRUE
EUR	META	musculoskeletal	Osteomyelitis, periostitis, and other infections involving bone	710	logistic	64668	1436	63232	0.106	0.027	1.112	0.0001015	FALSE	TRUE
EUR	META	injuries & poisonings	Poisoning by analgesics, antipyretics, and antirheumatics	965	logistic	64342	1184	63158	0.116	0.03	1.123	0.000105	FALSE	TRUE
EUR	META	respiratory	Pulmonary congestion and hypostasis	503	logistic	63973	2085	61888	0.088	0.023	1.092	0.0001089	FALSE	TRUE
EUR	META	neurological	Lack of coordination	350.3	logistic	65182	1490	63692	-0.102	0.027	0.903	0.0001108	FALSE	TRUE
EUR	META	respiratory	Symptoms involving respiratory system and other chest symptoms	519.9	logistic	62668	1931	60737	0.091	0.024	1.096	0.0001119	FALSE	TRUE
EUR	META	respiratory	Painful respiration	512.2	logistic	63609	961	62648	0.128	0.033	1.136	0.0001187	FALSE	TRUE
EUR	META	infectious diseases	Althete's foot	110.12	logistic	65579	341	65238	-0.213	0.055	0.808	0.0001219	FALSE	TRUE
EUR	META	sense organs	Other disorders of eye	379	logistic	64189	2556	61633	-0.08	0.021	0.923	0.0001255	FALSE	TRUE
EUR	META	musculoskeletal	Osteoporosis, osteopenia and pathological fracture	743	logistic	61671	7413	54258	-0.051	0.013	0.95	0.0001281	FALSE	TRUE
EUR	META	circulatory system	Arterial embolism and thrombosis	444	logistic	65399	545	64854	0.168	0.044	1.183	0.0001332	FALSE	TRUE
EUR	META	neoplasms	Malignant neoplasm of female breast	174.11	logistic	36210	2712	33498	-0.078	0.021	0.925	0.0001381	FALSE	TRUE
EUR	META	digestive	Hematemesis	578.1	logistic	65602	547	65055	0.167	0.044	1.181	0.0001388	FALSE	TRUE
EUR	META	genitourinary	Chronic renal failure [CKD]	585.3	logistic	64108	5849	58259	0.055	0.014	1.056	0.0001418	FALSE	TRUE
EUR	META	neoplasms	Hx of malignant neoplasm of oral cavity and pharynx	149.5	logistic	66003	575	65428	0.163	0.043	1.178	0.0001446	FALSE	TRUE
EUR	META	injuries & poisonings	Intracranial hemorrhage (injury)	818	logistic	65880	396	65484	0.196	0.052	1.216	0.0001461	FALSE	TRUE
EUR	META	respiratory	Bacterial pneumonia	480.1	logistic	64717	1825	62892	0.092	0.024	1.096	0.0001483	FALSE	TRUE
EUR	META	circulatory system	Precordial pain	418.1	logistic	62915	2467	60448	0.08	0.021	1.083	0.0001528	FALSE	TRUE
EUR	META	genitourinary	Infertility, female	626.8	logistic	36676	165	36511	-0.298	0.079	0.743	0.0001557	FALSE	TRUE
EUR	META	neurological	Encephalopathy, not elsewhere classified	348.8	logistic	64849	1868	62981	0.09	0.024	1.095	0.0001591	FALSE	TRUE
EUR	META	digestive	Other diseases of the teeth and supporting structures	525	logistic	65311	586	64725	0.16	0.042	1.173	0.0001633	FALSE	TRUE
EUR	META	genitourinary	Hyperplasia of prostate	600	logistic	27674	3352	24322	-0.076	0.02	0.927	0.0001639	FALSE	TRUE
EUR	META	injuries & poisonings	Internal derangement of knee	835	logistic	64684	1155	63529	-0.114	0.03	0.893	0.0001655	FALSE	TRUE
EUR	META	neurological	Other conditions of brain	348	logistic	64135	3080	61055	0.071	0.019	1.073	0.0001668	FALSE	TRUE
EUR	META	circulatory system	Cerebral ischemia	433.3	logistic	63626	3207	60419	0.071	0.019	1.074	0.0001683	FALSE	TRUE
EUR	META	neoplasms	Breast cancer [female]	174.1	logistic	36196	2741	33455	-0.077	0.02	0.926	0.0001775	FALSE	TRUE
EUR	META	injuries & poisonings	Septic shock	994.21	logistic	65249	1504	63745	0.1	0.027	1.105	0.0001811	FALSE	TRUE
EUR	META	injuries & poisonings	Complications of cardiac/vascular device, implant, and graft	854	logistic	64372	1216	63156	0.11	0.029	1.116	0.0001957	FALSE	TRUE
EUR	META	circulatory system	Cardiac dysrhythmias	427	logistic	59438	18862	40576	0.035	0.009	1.035	0.0001998	FALSE	TRUE
EUR	META	musculoskeletal	Spondylosis and allied disorders	721	logistic	61949	4592	57357	0.059	0.016	1.061	0.0002045	FALSE	TRUE
EUR	META	neoplasms	Breast cancer	174	logistic	65268	2869	62399	-0.074	0.02	0.929	0.0002186	FALSE	TRUE
EUR	META	dermatologic	Chronic dermatitis due to solar radiation	938.2	logistic	64517	1403	63114	-0.103	0.028	0.903	0.0002249	FALSE	TRUE
EUR	META	respiratory	Hemoptysis	516.1	logistic	65383	744	64639	0.138	0.038	1.148	0.0002397	FALSE	TRUE
EUR	META	musculoskeletal	Infective connective tissue disorders	712	logistic	66036	178	65858	0.282	0.077	1.326	0.0002403	FALSE	TRUE
EUR	META	musculoskeletal	Pain in joint	745	logistic	58577	18016	40561	-0.034	0.009	0.967	0.0002437	FALSE	TRUE
EUR	META	genitourinary	End stage renal disease	585.32	logistic	65653	1566	64087	0.094	0.026	1.099	0.0003041	FALSE	TRUE
EUR	META	musculoskeletal	Spinal stenosis	720	logistic	64554	2836	61718	0.072	0.02	1.075	0.0003044	FALSE	TRUE
EUR	META	neoplasms	Malignant neoplasm of head, face, and neck	195.3	logistic	65865	1118	64747	0.112	0.031	1.118	0.0003121	FALSE	TRUE
EUR	META	circulatory system	Raynaud's syndrome	443.1	logistic	65879	527	65352	-0.16	0.044	0.852	0.0003207	FALSE	TRUE
EUR	META	circulatory system	Atherosclerosis of aorta	440.9	logistic	64030	814	63216	0.132	0.037	1.141	0.000326	FALSE	TRUE
EUR	META	mental disorders	Psychosis	295.3	logistic	65295	523	64772	0.161	0.045	1.174	0.0003354	FALSE	TRUE
EUR	META	musculoskeletal	Other disorders of synovium, tendon, and bursa	727	logistic	62774	4080	58694	-0.06	0.017	0.942	0.0003371	FALSE	TRUE
EUR	META	neoplasms	Malignant neoplasm of liver, primary	155.1	logistic	65935	526	65409	0.161	0.045	1.174	0.0003394	FALSE	TRUE
EUR	META	circulatory system	Other disorders of circulatory system	459	logistic	62998	1789	61209	0.088	0.024	1.092	0.0003489	FALSE	TRUE
EUR	META	digestive	Other symptoms involving abdomen and pelvis	579	logistic	61477	3434	58043	0.064	0.018	1.066	0.0003523	FALSE	TRUE
EUR	META	infectious diseases	Encounter for long-term (current) use of antibiotics	980	logistic	63850	2125	61725	0.08	0.022	1.084	0.0003548	FALSE	TRUE
EUR	META	symptoms	Swelling of limb	771.1	logistic	61229	2411	58818	0.076	0.021	1.079	0.0003653	FALSE	TRUE
EUR	META	circulatory system	Primary/intrinsic cardiomyopathies	425.1	logistic	65105	2708	62397	0.072	0.02	1.075	0.00037	FALSE	TRUE
EUR	META	endocrine/metabolic	Disorders of magnesium metabolism	275.3	logistic	64432	1770	62662	0.087	0.025	1.091	0.0003732	FALSE	TRUE
EUR	META	endocrine/metabolic	Mixed hyperlipidemia	272.13	logistic	63258	10150	53108	-0.041	0.012	0.96	0.0003749	FALSE	TRUE
EUR	META	injuries & poisonings	Fracture of neck of femur	800.1	logistic	65719	870	64849	0.124	0.035	1.132	0.0003916	FALSE	TRUE
EUR	META	endocrine/metabolic	Impaired fasting glucose	250.41	logistic	65237	1121	64116	-0.109	0.031	0.897	0.000405	FALSE	TRUE
EUR	META	neoplasms	Basal cell carcinoma	172.21	logistic	65721	1522	64199	-0.094	0.027	0.91	0.0004079	FALSE	TRUE
EUR	META	neurological	Epilepsy	345.1	logistic	65514	1773	63741	0.086	0.025	1.09	0.0004462	FALSE	TRUE
EUR	META	injuries & poisonings	Complication due to other implant and internal device	859	logistic	64523	877	63646	0.121	0.035	1.129	0.0004543	FALSE	TRUE
EUR	META	infectious diseases	Methicillin resistant Staphylococcus aureus	41.12	logistic	65594	1082	64512	0.109	0.031	1.116	0.0004552	FALSE	TRUE
EUR	META	dermatologic	Dermatitis due to solar radiation	938	logistic	64275	1583	62692	-0.091	0.026	0.913	0.0004753	FALSE	TRUE
EUR	META	injuries & poisonings	Allergy/adverse effect of penicillin	960.2	logistic	64239	1807	62432	0.085	0.024	1.088	0.0004867	FALSE	TRUE
EUR	META	endocrine/metabolic	Short stature	264.1	logistic	65907	637	65270	-0.144	0.041	0.865	0.0004894	FALSE	TRUE
EUR	META	circulatory system	Arrhythmia (cardiac) NOS	427.5	logistic	61353	4908	56445	0.054	0.015	1.055	0.0004966	FALSE	TRUE
EUR	META	hematopoietic	Other and unspecified coagulation defects	286.7	logistic	62846	1863	60983	0.083	0.024	1.087	0.000509	FALSE	TRUE
EUR	META	infectious diseases	Viral hepatitis B	70.2	logistic	66045	237	65808	0.231	0.067	1.26	0.0005202	FALSE	TRUE
EUR	META	circulatory system	Hypertensive heart disease	401.21	logistic	62059	3881	58178	0.061	0.017	1.063	0.0005248	FALSE	TRUE
EUR	META	circulatory system	Cerebral aneurysm	433.5	logistic	66002	434	65568	0.17	0.049	1.185	0.0005406	FALSE	TRUE
EUR	META	circulatory system	Transient cerebral ischemia	433.31	logistic	64000	2946	61054	0.068	0.02	1.07	0.0005614	FALSE	TRUE
EUR	META	neoplasms	Cancer of prostate	185	logistic	28827	1921	26906	-0.086	0.025	0.917	0.0005862	FALSE	TRUE
EUR	META	endocrine/metabolic	Anorexia	260.6	logistic	64647	1023	63624	0.11	0.032	1.117	0.000603	FALSE	TRUE
EUR	META	endocrine/metabolic	Fluid overload	276.6	logistic	64162	2969	61193	0.066	0.019	1.068	0.0006206	FALSE	TRUE
EUR	META	sense organs	Conjunctivitis, infectious	369.5	logistic	63799	1082	62717	-0.106	0.031	0.899	0.0006658	FALSE	TRUE
EUR	META	circulatory system	Hypertensive heart and/or renal disease	401.2	logistic	61764	7067	54697	0.046	0.014	1.047	0.0006717	FALSE	TRUE
EUR	META	endocrine/metabolic	Diabetes type 2 with peripheral circulatory disorders	250.25	logistic	65677	707	64970	0.132	0.039	1.141	0.0007055	FALSE	TRUE
EUR	META	neoplasms	Cancer of mouth	145	logistic	65958	830	65128	0.122	0.036	1.129	0.0007207	FALSE	TRUE
EUR	META	pregnancy complications	Infections of genitourinary tract during pregnancy	647.1	logistic	36516	180	36336	0.258	0.076	1.294	0.0007325	FALSE	TRUE
EUR	META	circulatory system	Other venous embolism and thrombosis	452	logistic	64033	3968	60065	0.056	0.017	1.058	0.000737	FALSE	TRUE
EUR	META	musculoskeletal	Spondylosis without myelopathy	721.1	logistic	61996	4306	57690	0.056	0.016	1.057	0.0007488	FALSE	TRUE
EUR	META	digestive	Blood in stool	578.2	logistic	63699	2293	61406	0.073	0.022	1.076	0.0007489	FALSE	TRUE
EUR	META	respiratory	Bronchopneumonia and lung abscess	480.5	logistic	65896	302	65594	0.197	0.059	1.218	0.0007573	FALSE	TRUE
EUR	META	digestive	Stomatitis and mucositis	528.1	logistic	65230	772	64458	0.124	0.037	1.132	0.0007919	FALSE	TRUE
EUR	META	digestive	Peptic ulcer (excl. esophageal)	531	logistic	63837	1440	62397	0.091	0.027	1.096	0.0007928	FALSE	TRUE
EUR	META	neurological	Other paralytic syndromes	344	logistic	65694	636	65058	0.136	0.04	1.145	0.0008087	FALSE	TRUE
EUR	META	digestive	Liver replaced by transplant	573.2	logistic	66008	672	65336	0.132	0.04	1.141	0.0008283	FALSE	TRUE
EUR	META	neoplasms	Cancer of liver and intrahepatic bile duct	155	logistic	65829	639	65190	0.136	0.041	1.146	0.0008455	FALSE	TRUE
EUR	META	musculoskeletal	Other specified osteoporosis	743.13	logistic	64865	1451	63414	-0.091	0.027	0.913	0.0008561	FALSE	TRUE
EUR	META	circulatory system	Intracranial hemorrhage	430	logistic	65014	1198	63816	0.098	0.03	1.103	0.0009604	FALSE	TRUE
EUR	META	musculoskeletal	Other and unspecified disc disorder	722.9	logistic	65842	182	65660	0.251	0.076	1.285	0.000982	FALSE	TRUE
EUR	META	musculoskeletal	Osteoporosis NOS	743.11	logistic	63861	3721	60140	-0.059	0.018	0.943	0.0009953	FALSE	TRUE
EUR	META	injuries & poisonings	Personal history of allergy to medicinal agents	977	logistic	62593	3368	59225	0.059	0.018	1.061	0.001003	FALSE	TRUE
EUR	META	respiratory	Chronic pharyngitis and nasopharyngitis	472	logistic	63952	2009	61943	-0.076	0.023	0.927	0.001009	FALSE	TRUE
EUR	META	dermatologic	Seborrheic dermatitis	690.1	logistic	64952	820	64132	-0.118	0.036	0.889	0.001028	FALSE	TRUE
EUR	META	circulatory system	Arterial embolism and thrombosis of lower extremity artery	444.1	logistic	65968	193	65775	0.242	0.074	1.273	0.001034	FALSE	TRUE
EUR	META	dermatologic	Decubitus ulcer	707.1	logistic	64970	984	63986	0.107	0.033	1.113	0.001081	FALSE	TRUE
EUR	META	endocrine/metabolic	Nontoxic nodular goiter	241	logistic	65207	2239	62968	-0.072	0.022	0.931	0.001091	FALSE	TRUE
EUR	META	neurological	Other peripheral nerve disorders	351	logistic	63255	3269	59986	0.06	0.018	1.062	0.001128	FALSE	TRUE
EUR	META	sense organs	Sensorineural hearing loss	389.1	logistic	63692	3136	60556	-0.061	0.019	0.941	0.001251	FALSE	TRUE
EUR	META	digestive	Splenomegaly	579.2	logistic	65005	990	64015	0.103	0.033	1.109	0.001564	FALSE	TRUE
EUR	META	genitourinary	Irregular menstrual cycle	626.13	logistic	35298	1011	34287	-0.102	0.032	0.903	0.001612	FALSE	TRUE
EUR	META	musculoskeletal	Intervertebral disc disorders	722	logistic	62261	5312	56949	0.047	0.015	1.048	0.001622	FALSE	TRUE
EUR	META	mental disorders	Mental retardation	315.3	logistic	65984	469	65515	0.148	0.047	1.159	0.001662	FALSE	TRUE
EUR	META	digestive	Ulcerative colitis	555.2	logistic	65444	1151	64293	-0.094	0.03	0.91	0.001776	FALSE	TRUE
EUR	META	musculoskeletal	Osteopenia or other disorder of bone and cartilage	743.9	logistic	62760	3077	59683	-0.06	0.019	0.942	0.00179	FALSE	TRUE
EUR	META	endocrine/metabolic	Other nutritional deficiency	263	logistic	64950	651	64299	0.125	0.04	1.134	0.0018	FALSE	TRUE
EUR	META	circulatory system	Vascular insufficiency of intestine	441	logistic	65608	432	65176	0.153	0.049	1.166	0.001824	FALSE	TRUE
EUR	META	genitourinary	Renal dialysis	585.31	logistic	65511	1101	64410	0.097	0.031	1.101	0.00186	FALSE	TRUE
EUR	META	respiratory	Pneumonitis due to inhalation of food or vomitus	501	logistic	65257	937	64320	0.104	0.034	1.11	0.001894	FALSE	TRUE
EUR	META	genitourinary	Frequency of urination and polyuria	599.5	logistic	62295	3621	58674	-0.055	0.018	0.946	0.001897	FALSE	TRUE
EUR	META	digestive	Heartburn	530.9	logistic	64854	464	64390	0.147	0.047	1.159	0.001912	FALSE	TRUE
EUR	META	pregnancy complications	Other and unspecified complications of birth; puerperium affecting management of mother	654	logistic	36760	259	36501	-0.196	0.063	0.822	0.001917	FALSE	TRUE
EUR	META	symptoms	Musculoskeletal symptoms referable to limbs	771	logistic	64583	1142	63441	0.094	0.031	1.099	0.001968	FALSE	TRUE
EUR	META	circulatory system	Paroxysmal ventricular tachycardia	427.12	logistic	65001	1764	63237	0.077	0.025	1.08	0.00198	FALSE	TRUE
EUR	META	genitourinary	Irregular menstrual cycle/bleeding	626.1	logistic	34638	2842	31796	-0.062	0.02	0.94	0.002026	FALSE	TRUE
EUR	META	endocrine/metabolic	Vitamin D deficiency	261.4	logistic	62712	6083	56629	-0.043	0.014	0.958	0.002073	FALSE	TRUE
EUR	META	musculoskeletal	Acquired foot deformities	735	logistic	63969	2141	61828	-0.069	0.022	0.933	0.002117	FALSE	TRUE
EUR	META	infectious diseases	Mycoses	117	logistic	65723	694	65029	0.119	0.039	1.127	0.002131	FALSE	TRUE
EUR	META	dermatologic	Other specified diseases of hair and hair follicles	704.8	logistic	64972	465	64507	-0.145	0.047	0.865	0.002148	FALSE	TRUE
EUR	META	endocrine/metabolic	Other immunological findings	279.7	logistic	64699	1236	63463	-0.089	0.029	0.915	0.002185	FALSE	TRUE
EUR	META	neoplasms	Cancer of esophagus	150	logistic	66069	447	65622	0.15	0.049	1.161	0.002205	FALSE	TRUE
EUR	META	injuries & poisonings	Systemic inflammatory response syndrome (SIRS)	994.1	logistic	64871	958	63913	0.102	0.033	1.107	0.002211	FALSE	TRUE
EUR	META	symptoms	Myalgia and myositis unspecified	770	logistic	62952	3366	59586	0.056	0.018	1.057	0.002225	FALSE	TRUE
EUR	META	dermatologic	Erythematosquamous dermatosis	690	logistic	64913	830	64083	-0.109	0.036	0.897	0.002246	FALSE	TRUE
EUR	META	digestive	Peptic ulcer, site unspecified	531.4	logistic	65300	461	64839	0.146	0.048	1.157	0.002259	FALSE	TRUE
EUR	META	pregnancy complications	Missed abortion/Hydatidiform mole	634.1	logistic	36697	207	36490	-0.215	0.071	0.806	0.002274	FALSE	TRUE
EUR	META	circulatory system	Cardiac defibrillator in situ	426.92	logistic	65774	1381	64393	0.086	0.028	1.089	0.002279	FALSE	TRUE
EUR	META	endocrine/metabolic	Hyperpotassemia	276.13	logistic	63490	3590	59900	0.054	0.018	1.055	0.002335	FALSE	TRUE
EUR	META	dermatologic	Cellulitis and abscess of trunk	681.7	logistic	64780	1106	63674	0.094	0.031	1.098	0.00238	FALSE	TRUE
EUR	META	injuries & poisonings	Fracture of tibia and fibula	800.3	logistic	65703	815	64888	0.109	0.036	1.115	0.002398	FALSE	TRUE
EUR	META	dermatologic	Diseases of nail, NOS	703	logistic	65252	510	64742	-0.137	0.045	0.872	0.002471	FALSE	TRUE
EUR	META	endocrine/metabolic	Disorders of phosphorus metabolism	275.53	logistic	65167	948	64219	0.101	0.033	1.106	0.002475	FALSE	TRUE
EUR	META	circulatory system	Peripheral angiopathy in diseases classified elsewhere	443.7	logistic	65827	346	65481	0.168	0.055	1.183	0.002482	FALSE	TRUE
EUR	META	symptoms	Cardiogenic shock	797.1	logistic	65702	572	65130	0.13	0.043	1.138	0.00252	FALSE	TRUE
EUR	META	neoplasms	Cancer of other female genital organs (excluding uterus and ovary)	184.2	logistic	36748	207	36541	0.214	0.071	1.239	0.002537	FALSE	TRUE
EUR	META	pregnancy complications	Early onset of delivery	636.2	logistic	36322	361	35961	0.162	0.054	1.176	0.002566	FALSE	TRUE
EUR	META	endocrine/metabolic	Type 2 diabetes with neurological manifestations	250.24	logistic	65014	2538	62476	0.063	0.021	1.065	0.00261	FALSE	TRUE
EUR	META	pregnancy complications	Other complications of pregnancy NEC	646	logistic	36316	516	35800	0.135	0.045	1.145	0.002861	FALSE	TRUE
EUR	META	injuries & poisonings	Non-healing surgical wound	875	logistic	65792	205	65587	0.213	0.071	1.237	0.002882	FALSE	TRUE
EUR	META	neurological	Generalized convulsive epilepsy	345.11	logistic	65743	771	64972	0.11	0.037	1.116	0.002911	FALSE	TRUE
EUR	META	neoplasms	Secondary malignancy of brain/spine	198.5	logistic	65827	1044	64783	0.095	0.032	1.099	0.002947	FALSE	TRUE
EUR	META	dermatologic	Ingrowing nail	703.1	logistic	65549	604	64945	-0.124	0.042	0.883	0.002963	FALSE	TRUE
EUR	META	genitourinary	Prostatitis	601.1	logistic	28891	366	28525	-0.16	0.054	0.852	0.002998	FALSE	TRUE
EUR	META	musculoskeletal	Osteoarthrosis, localized, primary	740.11	logistic	62780	6442	56338	-0.041	0.014	0.96	0.003022	FALSE	TRUE
EUR	META	digestive	Paralytic ileus	560.1	logistic	64462	1078	63384	0.092	0.031	1.096	0.003429	FALSE	TRUE
EUR	META	hematopoietic	Lymphadenitis	289.4	logistic	61928	3044	58884	0.055	0.019	1.057	0.003434	FALSE	TRUE
EUR	META	musculoskeletal	Other disorders of cervical region	723	logistic	65064	701	64363	0.113	0.039	1.12	0.003482	FALSE	TRUE
EUR	META	digestive	Dental caries	521.1	logistic	65116	1537	63579	0.077	0.026	1.08	0.003503	FALSE	TRUE
EUR	META	digestive	Chronic pancreatitis	577.2	logistic	65920	338	65582	0.162	0.056	1.176	0.003505	FALSE	TRUE
EUR	META	circulatory system	Cerebral artery occlusion, with cerebral infarction	433.21	logistic	65131	2132	62999	0.066	0.023	1.068	0.003507	FALSE	TRUE
EUR	META	pregnancy complications	Threatened premature labor	636.1	logistic	36392	443	35949	0.142	0.049	1.152	0.003532	FALSE	TRUE
EUR	META	neoplasms	Benign neoplasm of colon	208	logistic	61891	4912	56979	-0.045	0.015	0.956	0.003551	FALSE	TRUE
EUR	META	digestive	Gastrointestinal hemorrhage	578	logistic	62648	4853	57795	0.044	0.015	1.045	0.003601	FALSE	TRUE
EUR	META	digestive	Inflammatory bowel disease and other gastroenteritis and colitis	555	logistic	65564	2488	63076	-0.06	0.021	0.941	0.003614	FALSE	TRUE
EUR	META	sense organs	Inflammation of eyelids	371.3	logistic	64748	863	63885	-0.102	0.035	0.903	0.003674	FALSE	TRUE
EUR	META	injuries & poisonings	Sprains and strains	840	logistic	62618	3241	59377	-0.053	0.018	0.948	0.003771	FALSE	TRUE
EUR	META	neurological	Coma	348.7	logistic	65736	234	65502	0.193	0.067	1.213	0.003883	FALSE	TRUE
EUR	META	infectious diseases	Gram negative septicemia	38.1	logistic	65459	863	64596	0.101	0.035	1.106	0.003986	FALSE	TRUE
EUR	META	circulatory system	Heart failure with preserved EF [Diastolic heart failure]	428.4	logistic	65036	2723	62313	0.058	0.02	1.06	0.003993	FALSE	TRUE
EUR	META	neurological	Partial epilepsy	345.12	logistic	65797	1162	64635	0.087	0.03	1.09	0.004031	FALSE	TRUE
EUR	META	injuries & poisonings	Poisoning by psychotropic agents	969	logistic	65741	155	65586	0.235	0.082	1.265	0.004054	FALSE	TRUE
EUR	META	symptoms	Pallor and flushing	782.6	logistic	65701	353	65348	-0.155	0.054	0.856	0.004067	FALSE	TRUE
EUR	META	musculoskeletal	Fasciitis	728.7	logistic	64947	1066	63881	-0.091	0.032	0.913	0.004085	FALSE	TRUE
EUR	META	digestive	Diseases of hard tissues of teeth	521	logistic	65057	1577	63480	0.074	0.026	1.077	0.004176	FALSE	TRUE
EUR	META	dermatologic	Corns and callosities	700	logistic	65512	431	65081	-0.142	0.049	0.868	0.004187	FALSE	TRUE
EUR	META	circulatory system	Hypertensive chronic kidney disease	401.22	logistic	64328	3749	60579	0.05	0.018	1.051	0.004391	FALSE	TRUE
EUR	META	circulatory system	Other forms of chronic heart disease	414	logistic	62019	3470	58549	0.051	0.018	1.053	0.004559	FALSE	TRUE
EUR	META	injuries & poisonings	Fracture of unspecified bones	809	logistic	62899	3256	59643	0.052	0.018	1.053	0.004562	FALSE	TRUE
EUR	META	infectious diseases	Other infectious and parasitic diseases	136	logistic	64513	755	63758	0.106	0.037	1.111	0.004632	FALSE	TRUE
EUR	META	respiratory	Asthma	495	logistic	63248	4907	58341	0.043	0.015	1.044	0.004758	FALSE	TRUE
EUR	META	sense organs	Otalgia	382	logistic	63760	1065	62695	-0.089	0.031	0.915	0.004819	FALSE	TRUE
EUR	META	sense organs	Otitis media	381.1	logistic	63160	2410	60750	-0.06	0.021	0.942	0.004835	FALSE	TRUE
EUR	META	sense organs	Glaucoma	365	logistic	65324	1894	63430	-0.068	0.024	0.935	0.00497	FALSE	TRUE
EUR	META	digestive	Dentofacial anomalies, including malocclusion	524	logistic	65970	364	65606	-0.149	0.053	0.861	0.004972	FALSE	TRUE
EUR	META	circulatory system	Endocarditis	420.3	logistic	65663	506	65157	0.128	0.045	1.136	0.005011	FALSE	TRUE
EUR	META	digestive	Ulcer of esophagus	530.12	logistic	65854	133	65721	0.247	0.089	1.28	0.005272	FALSE	TRUE
EUR	META	circulatory system	Cardiac arrest and ventricular fibrillation	427.4	logistic	65453	744	64709	0.105	0.038	1.11	0.005438	FALSE	TRUE
EUR	META	infectious diseases	E. coli	41.4	logistic	65263	1369	63894	0.077	0.028	1.08	0.005534	FALSE	TRUE
EUR	META	dermatologic	Cellulitis and abscess of fingers/toes	681.1	logistic	64861	769	64092	-0.102	0.037	0.903	0.005606	FALSE	TRUE
EUR	META	dermatologic	Diffuse diseases of connective tissue	709	logistic	65527	1292	64235	-0.079	0.029	0.924	0.005843	FALSE	TRUE
EUR	META	dermatologic	Congenital anomalies of skin	691	logistic	65683	203	65480	-0.196	0.071	0.822	0.005913	FALSE	TRUE
EUR	META	neoplasms	Acquired absence of breast	175	logistic	36438	1120	35318	-0.085	0.031	0.919	0.005978	FALSE	TRUE
EUR	META	digestive	Acute pancreatitis	577.1	logistic	65834	575	65259	0.117	0.043	1.124	0.006091	FALSE	TRUE
EUR	META	injuries & poisonings	Fracture of unspecified part of femur	800.2	logistic	65918	482	65436	0.127	0.046	1.136	0.006156	FALSE	TRUE
EUR	META	hematopoietic	Pancytopenia	284.1	logistic	65647	1421	64226	0.075	0.027	1.078	0.006206	FALSE	TRUE
EUR	META	injuries & poisonings	Other open wound of head and face	870.3	logistic	65089	325	64764	0.155	0.057	1.168	0.006252	FALSE	TRUE
EUR	META	digestive	Diseases of pulp and periapical tissues	522	logistic	65682	194	65488	0.2	0.073	1.221	0.006349	FALSE	TRUE
EUR	META	infectious diseases	Viral warts & HPV	78	logistic	64344	1412	62932	-0.074	0.027	0.928	0.00646	FALSE	TRUE
EUR	META	hematopoietic	Aplastic anemia	284	logistic	65475	1604	63871	0.07	0.026	1.073	0.006526	FALSE	TRUE
EUR	META	digestive	Periapical abscess	522.5	logistic	65751	180	65571	0.206	0.076	1.229	0.0066	FALSE	TRUE
EUR	META	musculoskeletal	Osteoarthritis; localized	740.1	logistic	62556	6986	55570	-0.036	0.013	0.964	0.006628	FALSE	TRUE
EUR	META	circulatory system	Hemorrhage NOS	459.1	logistic	65415	248	65167	0.176	0.065	1.193	0.006697	FALSE	TRUE
EUR	META	digestive	Irritable Bowel Syndrome	564.1	logistic	64282	1880	62402	-0.064	0.024	0.938	0.006804	FALSE	TRUE
EUR	META	digestive	Ulcerative colitis (chronic)	555.21	logistic	65871	463	65408	-0.128	0.047	0.88	0.006828	FALSE	TRUE
EUR	META	symptoms	Abnormal posture	781.2	logistic	65980	562	65418	-0.116	0.043	0.891	0.006838	FALSE	TRUE
EUR	META	digestive	Diseases of pancreas	577	logistic	65113	1670	63443	0.068	0.025	1.07	0.007141	FALSE	TRUE
EUR	META	neurological	Other CNS infection and poliomyelitis	324	logistic	65954	296	65658	0.16	0.06	1.174	0.007152	FALSE	TRUE
EUR	META	endocrine/metabolic	Hypothyroidism NOS	244.4	logistic	63561	7717	55844	-0.034	0.013	0.967	0.007437	FALSE	TRUE
EUR	META	digestive	Other intestinal obstruction	560.4	logistic	65139	1449	63690	0.072	0.027	1.075	0.007458	FALSE	TRUE
EUR	META	mental disorders	Delirium due to conditions classified elsewhere	290.2	logistic	64676	780	63896	0.099	0.037	1.104	0.00757	FALSE	TRUE
EUR	META	circulatory system	Premature beats	427.6	logistic	64197	1420	62777	-0.073	0.027	0.93	0.007604	FALSE	TRUE
EUR	META	pregnancy complications	Infectious and parasitic complications affecting pregnancy	647	logistic	36505	159	36346	0.215	0.081	1.24	0.007715	FALSE	TRUE
EUR	META	congenital anomalies	Chromosomal anomalies	758.1	logistic	66021	401	65620	-0.136	0.051	0.873	0.00773	FALSE	TRUE
EUR	META	digestive	Eosinophilic esophagitis	530.15	logistic	66081	193	65888	-0.193	0.073	0.824	0.007768	FALSE	TRUE
EUR	META	genitourinary	Chronic prostatitis	601.12	logistic	29190	100	29090	-0.272	0.103	0.762	0.008074	FALSE	TRUE
EUR	META	circulatory system	Occlusion of cerebral arteries	433.2	logistic	64980	2240	62740	0.059	0.022	1.06	0.008225	FALSE	TRUE
EUR	META	dermatologic	Cellulitis and abscess of arm/hand	681.3	logistic	65316	706	64610	0.102	0.039	1.107	0.008299	FALSE	TRUE
EUR	META	endocrine/metabolic	Abnormal glucose	250.4	logistic	62233	7058	55175	0.034	0.013	1.035	0.008925	FALSE	TRUE
EUR	META	genitourinary	Acute prostatitis	601.11	logistic	29072	127	28945	-0.237	0.091	0.789	0.008938	FALSE	TRUE
EUR	META	respiratory	Chronic sinusitis	475	logistic	62960	3343	59617	-0.047	0.018	0.954	0.009123	FALSE	TRUE
EUR	META	digestive	Cholecystitis without cholelithiasis	574.3	logistic	65505	539	64966	0.115	0.044	1.122	0.009238	FALSE	TRUE
EUR	META	sense organs	Cystoid macular degeneration of retina	362.23	logistic	65932	301	65631	-0.154	0.059	0.857	0.009359	FALSE	TRUE
EUR	META	sense organs	Suppurative and unspecified otitis media	381.11	logistic	63614	1736	61878	-0.065	0.025	0.937	0.00938	FALSE	TRUE
EUR	META	sense organs	Infection of the eye	369	logistic	63590	1412	62178	-0.071	0.027	0.932	0.009904	FALSE	TRUE
EUR	META	musculoskeletal	Spinal stenosis of lumbar region	720.1	logistic	65152	1873	63279	0.063	0.024	1.065	0.009919	FALSE	TRUE
EUR	META	musculoskeletal	Intervertebral disc disorder with myelopathy	722.7	logistic	65871	192	65679	0.191	0.074	1.21	0.01007	FALSE	TRUE
EUR	META	dermatologic	Chronic ulcer of skin	707	logistic	64312	2087	62225	0.059	0.023	1.061	0.01007	FALSE	TRUE
EUR	META	infectious diseases	Intestinal infection due to C. difficile	8.52	logistic	65904	677	65227	0.101	0.039	1.107	0.01007	FALSE	TRUE
EUR	META	neurological	Insomnia	327.4	logistic	62352	4705	57647	0.04	0.016	1.041	0.01031	FALSE	TRUE
EUR	META	injuries & poisonings	Open wounds of extremities	871	logistic	63134	1793	61341	0.063	0.024	1.065	0.0104	FALSE	TRUE
EUR	META	digestive	Lesions of stomach and duodenum	537.1	logistic	66065	111	65954	0.248	0.097	1.282	0.01066	FALSE	TRUE
EUR	META	endocrine/metabolic	Acquired hypothyroidism	244.2	logistic	65331	1113	64218	-0.078	0.031	0.925	0.0107	FALSE	TRUE
EUR	META	genitourinary	Other nonmalignant breast conditions	613	logistic	64132	2221	61911	-0.057	0.022	0.945	0.01082	FALSE	TRUE
EUR	META	dermatologic	Hyperhidrosis	705.8	logistic	65383	319	65064	-0.145	0.057	0.865	0.01103	FALSE	TRUE
EUR	META	digestive	Ulceration of intestine	556.1	logistic	65323	337	64986	0.141	0.056	1.152	0.01103	FALSE	TRUE
EUR	META	endocrine/metabolic	Hypothyroidism	244	logistic	63530	8509	55021	-0.031	0.012	0.97	0.01139	FALSE	TRUE
EUR	META	sense organs	Corneal dystrophy	364.5	logistic	66076	166	65910	-0.201	0.08	0.818	0.01149	FALSE	TRUE
EUR	META	sense organs	Open-angle glaucoma	365.1	logistic	65730	1134	64596	-0.078	0.031	0.925	0.01151	FALSE	TRUE
EUR	META	neurological	Other headache syndromes	339	logistic	63513	2105	61408	0.057	0.023	1.059	0.01154	FALSE	TRUE
EUR	META	pregnancy complications	Excessive vomiting in pregnancy	643	logistic	36632	142	36490	0.217	0.086	1.242	0.01158	FALSE	TRUE
EUR	META	sense organs	Macular puckering of retina	362.26	logistic	65913	436	65477	-0.125	0.049	0.883	0.01166	FALSE	TRUE
EUR	META	circulatory system	Atherosclerosis of renal artery	440.1	logistic	65717	314	65403	0.147	0.058	1.158	0.01169	FALSE	TRUE
EUR	META	pregnancy complications	Hemorrhage in early pregnancy	636.3	logistic	36235	459	35776	-0.121	0.048	0.886	0.01178	FALSE	TRUE
EUR	META	genitourinary	Other disorders of the kidney and ureters	586	logistic	61903	5670	56233	0.036	0.014	1.037	0.01181	FALSE	TRUE
EUR	META	infectious diseases	Viral Enteritis	8.6	logistic	65117	324	64793	0.142	0.057	1.153	0.0123	FALSE	TRUE
EUR	META	endocrine/metabolic	Nontoxic multinodular goiter	241.2	logistic	65530	1368	64162	-0.07	0.028	0.932	0.01236	FALSE	TRUE
EUR	META	genitourinary	Urinary tract infection	591	logistic	60458	8689	51769	0.03	0.012	1.031	0.01244	FALSE	TRUE
EUR	META	digestive	Anomalies of tooth position/malocclusion	524.3	logistic	66029	322	65707	-0.141	0.057	0.869	0.01282	FALSE	TRUE
EUR	META	genitourinary	Polyp of female genital organs	622	logistic	36359	355	36004	-0.134	0.054	0.874	0.01299	FALSE	TRUE
EUR	META	sense organs	Corneal degenerations	364.4	logistic	66095	120	65975	-0.23	0.093	0.795	0.01311	FALSE	TRUE
EUR	META	dermatologic	Alopecia	704.1	logistic	65262	699	64563	-0.096	0.039	0.908	0.01313	FALSE	TRUE
EUR	META	genitourinary	Pelvic inflammatory disease (PID)	614.3	logistic	36571	180	36391	0.187	0.076	1.206	0.01314	FALSE	TRUE
EUR	META	musculoskeletal	Kyphosis (acquired)	737.1	logistic	65840	300	65540	0.146	0.059	1.157	0.01326	FALSE	TRUE
EUR	META	circulatory system	Cardiac arrest	427.42	logistic	65609	567	65042	0.106	0.043	1.112	0.01359	FALSE	TRUE
EUR	META	endocrine/metabolic	Disorders of mineral metabolism	275	logistic	62322	4501	57821	0.039	0.016	1.04	0.0136	FALSE	TRUE
EUR	META	endocrine/metabolic	Ovarian dysfunction	256	logistic	36347	612	35735	-0.101	0.041	0.904	0.01375	FALSE	TRUE
EUR	META	respiratory	Viral pneumonia	480.2	logistic	65913	267	65646	0.153	0.062	1.165	0.01395	FALSE	TRUE
EUR	META	sense organs	Primary open angle glaucoma	365.11	logistic	66069	401	65668	-0.127	0.052	0.881	0.014	FALSE	TRUE
EUR	META	circulatory system	Ventricular fibrillation and flutter	427.41	logistic	65882	265	65617	0.155	0.063	1.168	0.01401	FALSE	TRUE
EUR	META	symptoms	Edema	782.3	logistic	60623	6462	54161	0.034	0.014	1.034	0.01408	FALSE	TRUE
EUR	META	circulatory system	Cardiac conduction disorders	426	logistic	61817	6403	55414	0.034	0.014	1.034	0.01425	FALSE	TRUE
EUR	META	dermatologic	Urticaria	947	logistic	64973	644	64329	-0.098	0.04	0.907	0.01439	FALSE	TRUE
EUR	META	digestive	Gastritis and duodenitis, NOS	535.9	logistic	65124	379	64745	0.128	0.052	1.136	0.0144	FALSE	TRUE
EUR	META	circulatory system	Encounter for long-term (current) use of antiplatelets/antithrombotics	457.2	logistic	64793	782	64011	0.09	0.037	1.094	0.01453	FALSE	TRUE
EUR	META	respiratory	Lung disease due to external agents	500	logistic	65858	225	65633	0.167	0.068	1.182	0.01456	FALSE	TRUE
EUR	META	sense organs	Dermatochalasis	374.6	logistic	65205	952	64253	-0.082	0.034	0.921	0.01488	FALSE	TRUE
EUR	META	neurological	Other conditions of brain, NOS	348.9	logistic	63752	1648	62104	0.062	0.025	1.064	0.0149	FALSE	TRUE
EUR	META	endocrine/metabolic	Disorders of lipoid metabolism	272	logistic	61209	19940	41269	-0.024	0.01	0.976	0.0149	FALSE	TRUE
EUR	META	digestive	Ulceration of the lower GI tract	556	logistic	65204	407	64797	0.123	0.051	1.131	0.01527	FALSE	TRUE
EUR	META	hematopoietic	Deficiency anemias	281.9	logistic	65661	381	65280	0.127	0.053	1.136	0.01533	FALSE	TRUE
EUR	META	musculoskeletal	Chronic osteomyelitis	710.12	logistic	65872	579	65293	0.103	0.043	1.108	0.0155	FALSE	TRUE
EUR	META	injuries & poisonings	Contusion	916	logistic	62138	1497	60641	0.064	0.027	1.067	0.01562	FALSE	TRUE
EUR	META	dermatologic	Erythematous conditions	695	logistic	63314	2912	60402	-0.047	0.019	0.954	0.01572	FALSE	TRUE
EUR	META	musculoskeletal	Acquired toe deformities	735.2	logistic	65272	1020	64252	-0.078	0.032	0.925	0.01585	FALSE	TRUE
EUR	META	neoplasms	Benign neoplasm of other parts of digestive system	211	logistic	64955	557	64398	0.105	0.043	1.11	0.01603	FALSE	TRUE
EUR	META	circulatory system	Intracerebral hemorrhage	430.2	logistic	65672	583	65089	0.102	0.042	1.107	0.01626	FALSE	TRUE
EUR	META	endocrine/metabolic	Intestinal disaccharidase deficiencies and disaccharide malabsorption	271.3	logistic	65487	930	64557	-0.081	0.034	0.922	0.01644	FALSE	TRUE
EUR	META	neoplasms	Cancer of urinary organs (incl. kidney and bladder)	189	logistic	65559	1793	63766	0.059	0.025	1.061	0.0168	FALSE	TRUE
EUR	META	genitourinary	Pelvic peritoneal adhesions, female (postoperative) (postinfection)	614.1	logistic	36258	126	36132	0.217	0.091	1.242	0.01694	FALSE	TRUE
EUR	META	sense organs	Corneal opacity and other disorders of cornea	364	logistic	65771	425	65346	-0.118	0.05	0.888	0.01703	FALSE	TRUE
EUR	META	circulatory system	Subdural hemorrhage	430.3	logistic	65976	359	65617	0.129	0.054	1.138	0.01715	FALSE	TRUE
EUR	META	injuries & poisonings	Complication of colostomy or enterostomy	853	logistic	65878	315	65563	0.137	0.057	1.147	0.01716	FALSE	TRUE
EUR	META	neurological	Infantile cerebral palsy	343	logistic	66093	479	65614	0.111	0.047	1.118	0.01722	FALSE	TRUE
EUR	META	neoplasms	Carcinoma in situ of skin	172.3	logistic	65794	576	65218	-0.102	0.043	0.903	0.01745	FALSE	TRUE
EUR	META	genitourinary	Genital prolapse	618	logistic	36281	1018	35263	-0.078	0.033	0.925	0.01758	FALSE	TRUE
EUR	META	congenital anomalies	Chromosomal anomalies and genetic disorders	758	logistic	65994	464	65530	-0.112	0.047	0.894	0.01784	FALSE	TRUE
EUR	META	endocrine/metabolic	Hyperlipidemia	272.1	logistic	61232	19911	41321	-0.023	0.01	0.977	0.01786	FALSE	TRUE
EUR	META	mental disorders	Schizophrenia	295.1	logistic	66065	281	65784	0.142	0.061	1.153	0.01886	FALSE	FALSE
EUR	META	endocrine/metabolic	Disorders of carbohydrate transport and metabolism	271	logistic	65408	983	64425	-0.077	0.033	0.926	0.01915	FALSE	FALSE
EUR	META	infectious diseases	Intestinal infection	8	logistic	64263	1352	62911	0.065	0.028	1.068	0.01936	FALSE	FALSE
EUR	META	endocrine/metabolic	Abnormal results of function study of thyroid	246.7	logistic	65385	394	64991	-0.12	0.051	0.887	0.01941	FALSE	FALSE
EUR	META	endocrine/metabolic	Type 1 diabetes with ketoacidosis	250.11	logistic	66077	283	65794	0.141	0.06	1.151	0.01967	FALSE	FALSE
EUR	META	circulatory system	Rheumatic disease of the heart valves	394	logistic	63105	2759	60346	0.047	0.02	1.048	0.01976	FALSE	FALSE
EUR	META	digestive	Intestinal obstruction without mention of hernia	560	logistic	63898	2584	61314	0.048	0.02	1.049	0.01981	FALSE	FALSE
EUR	META	injuries & poisonings	Poisoning by agents primarily affecting the cardiovascular system	972	logistic	65797	185	65612	0.174	0.075	1.19	0.01985	FALSE	FALSE
EUR	META	hematopoietic	Abnormal coagulation profile	286.9	logistic	64890	835	64055	0.083	0.036	1.086	0.0199	FALSE	FALSE
EUR	META	genitourinary	Fibrosclerosis of breast	610.3	logistic	36563	122	36441	-0.214	0.092	0.808	0.01991	FALSE	FALSE
EUR	META	genitourinary	Lump or mass in breast	611.3	logistic	64536	1589	62947	-0.061	0.026	0.941	0.01996	FALSE	FALSE
EUR	META	genitourinary	Other specified benign mammary dysplasias	610.8	logistic	36621	209	36412	-0.164	0.07	0.849	0.02011	FALSE	FALSE
EUR	META	digestive	Disorders of tooth development	520	logistic	65920	363	65557	-0.123	0.053	0.884	0.02024	FALSE	FALSE
EUR	META	endocrine/metabolic	Vitamin deficiency	261	logistic	62308	7403	54905	-0.03	0.013	0.971	0.02026	FALSE	FALSE
EUR	META	mental disorders	Develomental delays and disorders	315	logistic	64902	1708	63194	0.059	0.025	1.061	0.0203	FALSE	FALSE
EUR	META	circulatory system	Heart valve disorders	395	logistic	62214	6247	55967	0.032	0.014	1.033	0.02081	FALSE	FALSE
EUR	META	injuries & poisonings	Fracture of pelvis	802	logistic	65951	495	65456	0.106	0.046	1.112	0.02127	FALSE	FALSE
EUR	META	endocrine/metabolic	Insulin pump user	250.3	logistic	64561	3486	61075	0.041	0.018	1.042	0.02149	FALSE	FALSE
EUR	META	dermatologic	Other specified diffuse diseases of connective tissue	709.6	logistic	66061	258	65803	-0.145	0.063	0.865	0.02156	FALSE	FALSE
EUR	META	dermatologic	Cellulitis and abscess of leg, except foot	681.5	logistic	64758	1742	63016	0.057	0.025	1.059	0.0216	FALSE	FALSE
EUR	META	injuries & poisonings	Fracture of lower limb	800	logistic	65046	2682	62364	0.046	0.02	1.047	0.02178	FALSE	FALSE
EUR	META	symptoms	Gangrene	791	logistic	65952	230	65722	0.155	0.068	1.167	0.02194	FALSE	FALSE
EUR	META	mental disorders	Paranoid disorders	295.2	logistic	65810	237	65573	0.151	0.066	1.163	0.02223	FALSE	FALSE
EUR	META	circulatory system	Pulmonary embolism and infarction, acute	415.11	logistic	65635	1416	64219	0.063	0.027	1.065	0.02223	FALSE	FALSE
EUR	META	endocrine/metabolic	Nonspecific abnormal results of other endocrine function study	259.1	logistic	65918	153	65765	-0.187	0.082	0.83	0.02254	FALSE	FALSE
EUR	META	digestive	Disturbances in tooth eruption	520.2	logistic	66014	333	65681	-0.126	0.055	0.882	0.02255	FALSE	FALSE
EUR	META	respiratory	Acute and chronic tonsillitis	474	logistic	65020	1341	63679	-0.065	0.029	0.937	0.02286	FALSE	FALSE
EUR	META	neurological	Hypersomnia	327.1	logistic	65371	501	64870	-0.103	0.045	0.902	0.02302	FALSE	FALSE
EUR	META	mental disorders	Delirium dementia and amnestic and other cognitive disorders	290	logistic	64066	2299	61767	0.051	0.022	1.052	0.0232	FALSE	FALSE
EUR	META	endocrine/metabolic	Amyloidosis	270.33	logistic	66128	104	66024	-0.226	0.1	0.798	0.02369	FALSE	FALSE
EUR	META	circulatory system	Acute pulmonary heart disease	415.1	logistic	65286	1569	63717	0.059	0.026	1.061	0.0239	FALSE	FALSE
EUR	META	neoplasms	Cancer of tongue	145.2	logistic	66073	462	65611	0.108	0.048	1.114	0.02449	FALSE	FALSE
EUR	META	respiratory	Postnasal drip	475.9	logistic	64817	496	64321	-0.103	0.046	0.902	0.02509	FALSE	FALSE
EUR	META	sense organs	Degeneration of macula and posterior pole of retina	362.2	logistic	65352	1305	64047	-0.066	0.029	0.937	0.0252	FALSE	FALSE
EUR	META	digestive	Gastroparesis	536.3	logistic	65783	551	65232	0.097	0.043	1.102	0.02533	FALSE	FALSE
EUR	META	sense organs	Blindness and low vision	367.9	logistic	65091	652	64439	0.089	0.04	1.093	0.02568	FALSE	FALSE
EUR	META	genitourinary	Inflammatory diseases of female pelvic organs	614	logistic	34307	1452	32855	0.061	0.027	1.062	0.02584	FALSE	FALSE
EUR	META	hematopoietic	Anemia of chronic disease	285.2	logistic	63736	4294	59442	0.036	0.016	1.037	0.02587	FALSE	FALSE
EUR	META	digestive	Ventral hernia	550.5	logistic	65316	953	64363	0.074	0.033	1.077	0.0259	FALSE	FALSE
EUR	META	mental disorders	Swelling, mass, or lump in head and neck [Space-occupying lesion, intracranial NOS]	293.1	logistic	63697	1732	61965	0.055	0.025	1.057	0.02593	FALSE	FALSE
EUR	META	dermatologic	Superficial cellulitis and abscess	681	logistic	61523	5509	56014	0.032	0.014	1.033	0.026	FALSE	FALSE
EUR	META	musculoskeletal	Other arthropathies	716	logistic	62748	2041	60707	0.052	0.023	1.053	0.02614	FALSE	FALSE
EUR	META	injuries & poisonings	Mechanical complication of unspecified genitourinary device, implant, and graft	857	logistic	65820	164	65656	0.177	0.08	1.193	0.027	FALSE	FALSE
EUR	META	circulatory system	Cardiac pacemaker/device in situ	426.9	logistic	65383	3141	62242	0.042	0.019	1.043	0.02702	FALSE	FALSE
EUR	META	respiratory	Acute tonsillitis	474.1	logistic	65646	112	65534	-0.209	0.095	0.811	0.02729	FALSE	FALSE
EUR	META	symptoms	Neuralgia, neuritis, and radiculitis NOS	766	logistic	64620	1596	63024	0.057	0.026	1.059	0.02729	FALSE	FALSE
EUR	META	musculoskeletal	Disorders of sacrum	724.1	logistic	65683	420	65263	-0.11	0.05	0.896	0.02737	FALSE	FALSE
EUR	META	musculoskeletal	Pyogenic arthritis	711.1	logistic	66044	348	65696	0.12	0.055	1.128	0.02826	FALSE	FALSE
EUR	META	endocrine/metabolic	Congenital hypothyroidism	244.5	logistic	66131	103	66028	-0.215	0.098	0.806	0.02861	FALSE	FALSE
EUR	META	musculoskeletal	Bursitis	726.3	logistic	65202	774	64428	-0.081	0.037	0.923	0.02908	FALSE	FALSE
EUR	META	neurological	Multiple sclerosis	335	logistic	65833	1207	64626	-0.064	0.029	0.938	0.02922	FALSE	FALSE
EUR	META	circulatory system	Atrial fibrillation and flutter	427.2	logistic	64559	7213	57346	0.03	0.014	1.031	0.02988	FALSE	FALSE
EUR	META	symptoms	Muscle weakness	772.3	logistic	62869	4001	58868	-0.036	0.017	0.965	0.03013	FALSE	FALSE
EUR	META	musculoskeletal	Arthropathy associated with infections	711	logistic	65886	452	65434	0.104	0.048	1.11	0.03023	FALSE	FALSE
EUR	META	sense organs	Visual field defects	368.4	logistic	65648	330	65318	-0.121	0.056	0.886	0.03043	FALSE	FALSE
EUR	META	genitourinary	Prolapse of vaginal walls	618.1	logistic	36364	801	35563	-0.079	0.037	0.924	0.03053	FALSE	FALSE
EUR	META	digestive	Cholangitis	575.1	logistic	66036	317	65719	-0.123	0.057	0.884	0.03129	FALSE	FALSE
EUR	META	hematopoietic	Other hereditary hemolytic anemias	282.9	logistic	65621	130	65491	0.194	0.09	1.215	0.03142	FALSE	FALSE
EUR	META	infectious diseases	Bacterial enteritis	8.5	logistic	65752	801	64951	0.078	0.036	1.081	0.03145	FALSE	FALSE
EUR	META	mental disorders	Generalized anxiety disorder	300.11	logistic	64936	2046	62890	0.049	0.023	1.05	0.03147	FALSE	FALSE
EUR	META	neurological	Extrapyramidal disease and abnormal movement disorders	333	logistic	64834	1707	63127	-0.054	0.025	0.948	0.03152	FALSE	FALSE
EUR	META	circulatory system	Other cardiomyopathy	425.8	logistic	66129	130	65999	0.193	0.09	1.213	0.03154	FALSE	FALSE
EUR	META	infectious diseases	Dermatophytosis of the body	110.13	logistic	65362	221	65141	-0.147	0.069	0.863	0.03155	FALSE	FALSE
EUR	META	circulatory system	Nonrheumatic aortic valve disorders	395.2	logistic	64086	3066	61020	0.041	0.019	1.042	0.03196	FALSE	FALSE
EUR	META	circulatory system	Carditis	420	logistic	64281	1786	62495	0.052	0.024	1.054	0.03239	FALSE	FALSE
EUR	META	endocrine/metabolic	Type 1 diabetes	250.1	logistic	64936	2239	62697	-0.047	0.022	0.954	0.03262	FALSE	FALSE
EUR	META	digestive	Stomatitis and mucositis (ulcerative)	528.11	logistic	65804	170	65634	0.166	0.078	1.18	0.03392	FALSE	FALSE
EUR	META	neoplasms	Secondary malignancy of lymph nodes	198.1	logistic	64648	3467	61181	0.038	0.018	1.039	0.03403	FALSE	FALSE
EUR	META	circulatory system	Circulatory disease NEC	459.9	logistic	63873	1073	62800	0.066	0.031	1.069	0.0345	FALSE	FALSE
EUR	META	symptoms	Symptoms involving nervous and musculoskeletal systems	781	logistic	64157	1177	62980	0.063	0.03	1.065	0.03477	FALSE	FALSE
EUR	META	musculoskeletal	Spondylosis with myelopathy	721.2	logistic	65753	458	65295	0.101	0.048	1.106	0.03504	FALSE	FALSE
EUR	META	digestive	Disorders of function of stomach	536	logistic	63574	1741	61833	0.052	0.025	1.053	0.03563	FALSE	FALSE
EUR	META	endocrine/metabolic	Hypoglycemia	251.1	logistic	65117	649	64468	0.084	0.04	1.087	0.03616	FALSE	FALSE
EUR	META	neurological	Myoneural disorders	358	logistic	65937	266	65671	-0.13	0.062	0.878	0.03649	FALSE	FALSE
EUR	META	genitourinary	Endometrial hyperplasia	621	logistic	36745	159	36586	-0.168	0.08	0.846	0.03695	FALSE	FALSE
EUR	META	digestive	Peritoneal adhesions (postoperative) (postinfection)	568.1	logistic	64340	536	63804	0.092	0.044	1.096	0.03714	FALSE	FALSE
EUR	META	genitourinary	Symptoms involving female genital tract	624	logistic	36150	186	35964	0.155	0.075	1.168	0.03766	FALSE	FALSE
EUR	META	genitourinary	Retention of urine	599.2	logistic	63596	2597	60999	0.043	0.021	1.044	0.03771	FALSE	FALSE
EUR	META	circulatory system	Iatrogenic hypotension	458.2	logistic	64831	238	64593	0.138	0.066	1.148	0.03793	FALSE	FALSE
EUR	META	musculoskeletal	Other disorders of soft tissues	729	logistic	63156	1482	61674	0.056	0.027	1.057	0.03844	FALSE	FALSE
EUR	META	dermatologic	Unspecified diffuse connective tissue disease	709.7	logistic	66024	222	65802	-0.141	0.068	0.869	0.03854	FALSE	FALSE
EUR	META	neurological	Parkinson's disease	332	logistic	65985	646	65339	-0.084	0.041	0.919	0.03882	FALSE	FALSE
EUR	META	digestive	Loss of teeth or edentulism	525.1	logistic	65912	316	65596	0.119	0.058	1.127	0.03891	FALSE	FALSE
EUR	META	endocrine/metabolic	Type 2 diabetes with renal manifestations	250.22	logistic	65305	2131	63174	0.047	0.023	1.048	0.03956	FALSE	FALSE
EUR	META	neurological	Myasthenia gravis	358.1	logistic	66147	155	65992	-0.168	0.082	0.846	0.03989	FALSE	FALSE
EUR	META	dermatologic	Disorder of skin and subcutaneous tissue NOS	689	logistic	62580	1757	60823	-0.051	0.025	0.951	0.03992	FALSE	FALSE
EUR	META	genitourinary	Cyst of kidney, acquired	586.2	logistic	64363	1286	63077	0.059	0.029	1.061	0.04031	FALSE	FALSE
EUR	META	neoplasms	Cervical cancer	180.1	logistic	36632	280	36352	0.125	0.061	1.133	0.0405	FALSE	FALSE
EUR	META	circulatory system	Atherosclerosis of native arteries of the extremities with ulceration or gangrene	440.21	logistic	66036	249	65787	0.133	0.065	1.143	0.04076	FALSE	FALSE
EUR	META	genitourinary	Dyspareunia	625.1	logistic	36398	239	36159	-0.134	0.066	0.875	0.04096	FALSE	FALSE
EUR	META	musculoskeletal	Disorders of coccyx	724.2	logistic	65742	404	65338	-0.104	0.051	0.901	0.04137	FALSE	FALSE
EUR	META	genitourinary	Postmenopausal bleeding	627.1	logistic	36384	715	35669	-0.079	0.039	0.924	0.04163	FALSE	FALSE
EUR	META	neoplasms	Neoplasm of uncertain behavior	199	logistic	62707	2698	60009	-0.041	0.02	0.96	0.0417	FALSE	FALSE
EUR	META	neoplasms	Cancer of stomach	151	logistic	65994	532	65462	0.091	0.045	1.095	0.04247	FALSE	FALSE
EUR	META	dermatologic	Cellulitis and abscess of foot, toe	681.6	logistic	65843	352	65491	0.111	0.055	1.117	0.04312	FALSE	FALSE
EUR	META	genitourinary	Noninflammatory disorders of vagina	619.4	logistic	35811	484	35327	0.094	0.046	1.098	0.0436	FALSE	FALSE
EUR	META	digestive	Regional enteritis	555.1	logistic	65857	2067	63790	-0.046	0.023	0.955	0.04372	FALSE	FALSE
EUR	META	genitourinary	Renal failure NOS	585.2	logistic	65234	935	64299	0.068	0.034	1.07	0.04384	FALSE	FALSE
EUR	META	endocrine/metabolic	Nontoxic uninodular goiter	241.1	logistic	65317	1172	64145	-0.061	0.03	0.941	0.04401	FALSE	FALSE
EUR	META	digestive	Cholelithiasis with other cholecystitis	574.12	logistic	65203	281	64922	0.122	0.061	1.13	0.04443	FALSE	FALSE
EUR	META	genitourinary	Postmenopausal atrophic vaginitis	627.3	logistic	35731	1216	34515	-0.061	0.03	0.941	0.04446	FALSE	FALSE
EUR	META	neoplasms	Lymphoid leukemia	204.1	logistic	66030	357	65673	-0.108	0.054	0.897	0.04455	FALSE	FALSE
EUR	META	injuries & poisonings	Subarachnoid hemorrhage (injury)	818.2	logistic	66067	143	65924	0.172	0.086	1.187	0.0447	FALSE	FALSE
EUR	META	circulatory system	Atrial fibrillation	427.21	logistic	64601	6995	57606	0.028	0.014	1.029	0.04481	FALSE	FALSE
EUR	META	musculoskeletal	Degeneration of intervertebral disc	722.6	logistic	62532	4028	58504	0.034	0.017	1.035	0.04481	FALSE	FALSE
EUR	META	circulatory system	Acute vascular insufficiency of intestine	441.1	logistic	65988	163	65825	0.16	0.08	1.173	0.04487	FALSE	FALSE
EUR	META	injuries & poisonings	Effects radiation NOS	990	logistic	64605	1589	63016	0.052	0.026	1.053	0.04504	FALSE	FALSE
EUR	META	digestive	Stricture and stenosis of esophagus	530.3	logistic	65217	749	64468	0.075	0.038	1.078	0.04587	FALSE	FALSE
EUR	META	digestive	Other disorders of intestine	569	logistic	62050	3468	58582	0.035	0.018	1.036	0.04602	FALSE	FALSE
EUR	META	infectious diseases	Infestation (lice, mites)	132	logistic	65892	102	65790	0.201	0.101	1.222	0.04687	FALSE	FALSE
EUR	META	musculoskeletal	Hallux rigidus	735.23	logistic	65987	209	65778	-0.14	0.071	0.869	0.04689	FALSE	FALSE
EUR	META	injuries & poisonings	Subdural hemorrhage (injury)	818.1	logistic	66047	188	65859	0.148	0.075	1.159	0.04753	FALSE	FALSE
EUR	META	injuries & poisonings	Dislocation	830	logistic	64658	2017	62641	-0.045	0.023	0.956	0.0479	FALSE	FALSE
EUR	META	neoplasms	Thyroid cancer	193	logistic	66030	652	65378	-0.079	0.04	0.924	0.04842	FALSE	FALSE
EUR	META	musculoskeletal	Synovitis and tenosynovitis	727.1	logistic	64269	1965	62304	-0.046	0.023	0.955	0.04844	FALSE	FALSE
EUR	META	neoplasms	Secondary malignancy of respiratory organs	198.2	logistic	65283	2360	62923	0.042	0.022	1.043	0.04845	FALSE	FALSE
EUR	META	endocrine/metabolic	Immunity deficiency	279.1	logistic	62829	2454	60375	-0.041	0.021	0.96	0.04863	FALSE	FALSE
EUR	META	sense organs	Progressive myopia	360.2	logistic	66099	103	65996	-0.197	0.1	0.821	0.04876	FALSE	FALSE
EUR	META	endocrine/metabolic	Polycystic ovaries	256.4	logistic	36587	492	36095	-0.09	0.046	0.914	0.04879	FALSE	FALSE
EUR	META	digestive	Ileostomy status	559	logistic	65971	739	65232	0.074	0.038	1.077	0.04905	FALSE	FALSE
EUR	META	mental disorders	Other persistent mental disorders due to conditions classified elsewhere	290.3	logistic	65628	666	64962	0.079	0.04	1.082	0.0493	FALSE	FALSE
EUR	META	sense organs	Dizziness and giddiness (Light-headedness and vertigo)	386.9	logistic	60784	5363	55421	-0.029	0.015	0.971	0.04955	FALSE	FALSE
EUR	META	mental disorders	Dementia with cerebral degenerations	290.12	logistic	66108	125	65983	-0.18	0.092	0.835	0.04957	FALSE	FALSE
EUR	META	pregnancy complications	Other conditions or status of the mother complicating pregnancy, childbirth, or the puerperium	649	logistic	35897	1501	34396	0.054	0.027	1.055	0.04998	FALSE	FALSE
EUR	META	musculoskeletal	Hallux valgus (Bunion)	735.3	logistic	65510	570	64940	-0.084	0.043	0.919	0.05038	FALSE	FALSE
EUR	META	respiratory	Postinflammatory pulmonary fibrosis	502	logistic	65034	763	64271	0.073	0.037	1.075	0.05086	FALSE	FALSE
EUR	META	genitourinary	Premature menopause and other ovarian failure	627.5	logistic	36597	139	36458	-0.168	0.086	0.846	0.05093	FALSE	FALSE
EUR	META	genitourinary	Urinary complications NEC	597.2	logistic	65698	185	65513	0.147	0.075	1.158	0.051	FALSE	FALSE
EUR	META	respiratory	Tracheostomy complications	519.1	logistic	66007	159	65848	0.157	0.081	1.17	0.05163	FALSE	FALSE
EUR	META	dermatologic	Contact dermatitis and other eczema due to plants [except food]	931	logistic	65686	139	65547	-0.167	0.086	0.846	0.05165	FALSE	FALSE
EUR	META	circulatory system	Heart valve replaced	395.6	logistic	65771	1400	64371	0.054	0.028	1.055	0.05167	FALSE	FALSE
EUR	META	musculoskeletal	Rupture of tendon, nontraumatic	727.6	logistic	65716	634	65082	-0.079	0.041	0.924	0.05245	FALSE	FALSE
EUR	META	genitourinary	Polyp of corpus uteri	622.1	logistic	36500	261	36239	-0.122	0.063	0.885	0.05261	FALSE	FALSE
EUR	META	neoplasms	Multiple myeloma	204.4	logistic	66026	253	65773	-0.124	0.064	0.883	0.05347	FALSE	FALSE
EUR	META	neoplasms	Malignant neoplasm, other	195.1	logistic	64322	2081	62241	0.044	0.023	1.045	0.05355	FALSE	FALSE
EUR	META	genitourinary	Prolapse of vaginal vault after hysterectomy	618.5	logistic	36704	281	36423	-0.118	0.061	0.888	0.0542	FALSE	FALSE
EUR	META	symptoms	Syncope and collapse	788	logistic	62707	4352	58355	0.031	0.016	1.032	0.05474	FALSE	FALSE
EUR	META	sense organs	Chorioretinal scars	363.3	logistic	66042	140	65902	-0.165	0.086	0.848	0.05492	FALSE	FALSE
EUR	META	symptoms	Elevated carcinoembryonic antigen [CEA]	795.81	logistic	66073	215	65858	-0.133	0.069	0.875	0.05519	FALSE	FALSE
EUR	META	neoplasms	Squamous cell carcinoma	172.22	logistic	65702	1134	64568	-0.059	0.031	0.942	0.05573	FALSE	FALSE
EUR	META	dermatologic	Psoriasis and related disorders	696	logistic	65580	1085	64495	-0.06	0.031	0.942	0.05576	FALSE	FALSE
EUR	META	symptoms	Thoracic or lumbosacral neuritis or radiculitis, unspecified	763	logistic	64536	2761	61775	0.038	0.02	1.039	0.05652	FALSE	FALSE
EUR	META	endocrine/metabolic	Polyneuropathy in diabetes	250.6	logistic	65114	1952	63162	0.045	0.024	1.046	0.05703	FALSE	FALSE
EUR	META	circulatory system	Other acute and subacute forms of ischemic heart disease	411.9	logistic	65659	145	65514	0.162	0.085	1.176	0.05736	FALSE	FALSE
EUR	META	congenital anomalies	Other and unspecified congenital anomalies	759	logistic	65428	702	64726	0.073	0.039	1.076	0.05812	FALSE	FALSE
EUR	META	endocrine/metabolic	Disorders of calcium/phosphorus metabolism	275.5	logistic	63859	1861	61998	0.045	0.024	1.046	0.05846	FALSE	FALSE
EUR	META	pregnancy complications	Hematological disorders of newborn	656.5	logistic	66059	160	65899	-0.154	0.082	0.857	0.05935	FALSE	FALSE
EUR	META	mental disorders	Hallucinations	292.6	logistic	65748	224	65524	0.128	0.068	1.137	0.05957	FALSE	FALSE
EUR	META	genitourinary	Chronic Kidney Disease, Stage IV	585.34	logistic	65717	1552	64165	0.05	0.026	1.051	0.05967	FALSE	FALSE
EUR	META	injuries & poisonings	Insect bite	912	logistic	64594	305	64289	-0.11	0.059	0.896	0.05974	FALSE	FALSE
EUR	META	pregnancy complications	Abnormality of organs and soft tissues of pelvis complicating pregnancy, childbirth, or the puerperium	654.1	logistic	36676	182	36494	-0.142	0.076	0.867	0.05974	FALSE	FALSE
EUR	META	injuries & poisonings	Fracture of clavicle or scapula	803.3	logistic	65938	420	65518	0.093	0.05	1.098	0.06187	FALSE	FALSE
EUR	META	neoplasms	Malignant neoplasm of testis	187.2	logistic	29257	118	29139	-0.174	0.093	0.84	0.06236	FALSE	FALSE
EUR	META	musculoskeletal	Arthropathy NOS	716.9	logistic	63182	1823	61359	0.046	0.024	1.047	0.06258	FALSE	FALSE
EUR	META	circulatory system	Paroxysmal supraventricular tachycardia	427.11	logistic	65095	1489	63606	-0.05	0.027	0.952	0.0626	FALSE	FALSE
EUR	META	endocrine/metabolic	Paraproteinemia	270.32	logistic	65916	438	65478	-0.091	0.049	0.913	0.0633	FALSE	FALSE
EUR	META	mental disorders	Polyneuropathy due to drugs	316.1	logistic	65954	414	65540	-0.093	0.05	0.912	0.06436	FALSE	FALSE
EUR	META	circulatory system	Deep vein thrombosis [DVT]	452.2	logistic	65243	2051	63192	0.042	0.023	1.043	0.06582	FALSE	FALSE
EUR	META	musculoskeletal	Synoviopathy	726.2	logistic	65912	184	65728	-0.138	0.075	0.871	0.06615	FALSE	FALSE
EUR	META	dermatologic	Other local infections of skin and subcutaneous tissue	686	logistic	63874	1176	62698	0.055	0.03	1.057	0.06616	FALSE	FALSE
EUR	META	digestive	Intestinal malabsorption (non-celiac)	557	logistic	65580	546	65034	0.08	0.044	1.083	0.06748	FALSE	FALSE
EUR	META	sense organs	Disorders of conjunctiva	372	logistic	65427	246	65181	-0.118	0.065	0.888	0.06865	FALSE	FALSE
EUR	META	sense organs	Vertiginous syndromes and other disorders of vestibular system	386	logistic	64692	1345	63347	-0.051	0.028	0.95	0.0692	FALSE	FALSE
EUR	META	genitourinary	Functional disorders of bladder	596.5	logistic	65229	1561	63668	0.047	0.026	1.048	0.06986	FALSE	FALSE
EUR	META	musculoskeletal	Symptoms and disorders of the joints	741	logistic	60473	5627	54846	-0.026	0.014	0.974	0.07029	FALSE	FALSE
EUR	META	digestive	Other disorders of peritoneum	568	logistic	63842	968	62874	0.06	0.033	1.061	0.07041	FALSE	FALSE
EUR	META	endocrine/metabolic	Disorders of adrenal glands	255	logistic	64744	1527	63217	0.047	0.026	1.049	0.07189	FALSE	FALSE
EUR	META	musculoskeletal	Osteochondropathies	732	logistic	65960	185	65775	-0.133	0.074	0.876	0.07231	FALSE	FALSE
EUR	META	injuries & poisonings	Fracture of foot	801.1	logistic	65680	797	64883	0.065	0.036	1.067	0.07249	FALSE	FALSE
EUR	META	endocrine/metabolic	Deficiency of humoral immunity	279.11	logistic	66087	298	65789	-0.105	0.059	0.9	0.07261	FALSE	FALSE
EUR	META	respiratory	Respiratory complications	519.2	logistic	65592	189	65403	0.133	0.074	1.142	0.07276	FALSE	FALSE
EUR	META	neoplasms	Melanomas of skin, dx or hx	172.1	logistic	65391	1565	63826	-0.047	0.026	0.954	0.07391	FALSE	FALSE
EUR	META	neoplasms	Benign neoplasm of unspecified sites	229	logistic	65478	144	65334	0.152	0.085	1.165	0.07439	FALSE	FALSE
EUR	META	musculoskeletal	Hammer toe (acquired)	735.21	logistic	65521	742	64779	-0.067	0.038	0.935	0.0754	FALSE	FALSE
EUR	META	sense organs	Tinnitus	389.4	logistic	64644	1222	63422	-0.052	0.029	0.949	0.07585	FALSE	FALSE
EUR	META	endocrine/metabolic	Disorders of the pituitary gland and its hypothalamic control	253	logistic	65567	855	64712	-0.062	0.035	0.94	0.0764	FALSE	FALSE
EUR	META	digestive	Diseases of the salivary glands	527	logistic	65352	788	64564	0.065	0.037	1.067	0.07651	FALSE	FALSE
EUR	META	respiratory	Chronic tonsillitis and adenoiditis	474.2	logistic	65358	1210	64148	-0.053	0.03	0.948	0.07666	FALSE	FALSE
EUR	META	endocrine/metabolic	Graves' disease	242.1	logistic	65933	461	65472	-0.084	0.047	0.92	0.07698	FALSE	FALSE
EUR	META	respiratory	Other pulmonary inflamation or edema	505	logistic	65365	453	64912	0.085	0.048	1.089	0.07699	FALSE	FALSE
EUR	META	digestive	Gastritis and duodenitis	535	logistic	62646	1724	60922	0.044	0.025	1.045	0.07781	FALSE	FALSE
EUR	META	digestive	Disturbance of salivary secretion	527.7	logistic	65685	559	65126	0.076	0.043	1.079	0.07865	FALSE	FALSE
EUR	META	injuries & poisonings	Poisoning by hormones and synthetic substitutes	962	logistic	65542	230	65312	0.118	0.067	1.125	0.07907	FALSE	FALSE
EUR	META	sense organs	Disorders of optic nerve and visual pathways	377	logistic	65685	640	65045	-0.07	0.04	0.932	0.07952	FALSE	FALSE
EUR	META	digestive	Acute appendicitis	540.11	logistic	65876	280	65596	-0.106	0.06	0.9	0.07971	FALSE	FALSE
EUR	META	circulatory system	Nonrheumatic tricuspid valve disorders	395.3	logistic	64757	616	64141	0.072	0.041	1.075	0.08189	FALSE	FALSE
EUR	META	neurological	Abnormal movement	350	logistic	62231	6231	56000	-0.024	0.014	0.977	0.08226	FALSE	FALSE
EUR	META	sense organs	Other disorders of eyelids	374	logistic	64587	1676	62911	-0.044	0.025	0.957	0.08332	FALSE	FALSE
EUR	META	injuries & poisonings	Antineoplastic and immunosuppressive drugs causing adverse effects	963.1	logistic	64920	1116	63804	0.053	0.031	1.054	0.0846	FALSE	FALSE
EUR	META	sense organs	Peripheral retinal degenerations	362.6	logistic	66043	114	65929	-0.165	0.096	0.848	0.08507	FALSE	FALSE
EUR	META	infectious diseases	Histoplasmosis	117.1	logistic	66077	205	65872	0.122	0.071	1.13	0.08622	FALSE	FALSE
EUR	META	pregnancy complications	Perinatal jaundice	656.8	logistic	65846	305	65541	0.106	0.062	1.112	0.08729	FALSE	FALSE
EUR	META	neoplasms	Benign neoplasm of brain, cranial nerves, meninges	225.1	logistic	65972	530	65442	-0.075	0.044	0.928	0.08961	FALSE	FALSE
EUR	META	endocrine/metabolic	Simple and unspecified goiter	240	logistic	65539	395	65144	-0.087	0.051	0.917	0.08962	FALSE	FALSE
EUR	META	dermatologic	Other specified diseases of sebaceous glands	706.8	logistic	65052	473	64579	-0.08	0.047	0.923	0.09002	FALSE	FALSE
EUR	META	circulatory system	Cardiac complications, not elsewhere classified	429.9	logistic	65142	400	64742	0.086	0.051	1.09	0.09059	FALSE	FALSE
EUR	META	neoplasms	Malignant neoplasm of other urinary organs	189.4	logistic	65878	390	65488	0.088	0.052	1.092	0.09063	FALSE	FALSE
EUR	META	dermatologic	Hidradenitis	705.3	logistic	66099	129	65970	0.151	0.089	1.163	0.09074	FALSE	FALSE
EUR	META	genitourinary	Hydronephrosis	595	logistic	65121	1549	63572	0.044	0.026	1.045	0.0919	FALSE	FALSE
EUR	META	endocrine/metabolic	Testicular hypofunction	257.1	logistic	28939	915	28024	0.058	0.034	1.06	0.09208	FALSE	FALSE
EUR	META	dermatologic	Sicca syndrome	709.2	logistic	65918	457	65461	-0.081	0.048	0.923	0.09224	FALSE	FALSE
EUR	META	dermatologic	Rash and other nonspecific skin eruption	687.1	logistic	60535	4387	56148	-0.027	0.016	0.974	0.0934	FALSE	FALSE
EUR	META	digestive	Anomalies of jaw size/symmetry	526.3	logistic	66141	124	66017	-0.151	0.09	0.86	0.0937	FALSE	FALSE
EUR	META	musculoskeletal	Osteoarthrosis NOS	740.9	logistic	61785	5928	55857	0.024	0.015	1.025	0.09431	FALSE	FALSE
EUR	META	dermatologic	Scar conditions and fibrosis of skin	701.2	logistic	64323	1235	63088	-0.049	0.029	0.952	0.0948	FALSE	FALSE
EUR	META	neoplasms	Lipoma of skin and subcutaneous tissue	214.1	logistic	65664	374	65290	-0.088	0.053	0.916	0.09628	FALSE	FALSE
EUR	META	endocrine/metabolic	Disorders involving the immune mechanism	279	logistic	62644	2652	59992	-0.034	0.02	0.967	0.09645	FALSE	FALSE
EUR	META	endocrine/metabolic	Type 2 diabetes with ketoacidosis	250.21	logistic	66007	123	65884	0.152	0.092	1.165	0.09683	FALSE	FALSE
EUR	META	injuries & poisonings	Postoperative shock	958.1	logistic	65958	108	65850	0.163	0.098	1.177	0.09688	FALSE	FALSE
EUR	META	infectious diseases	H. pylori	41.8	logistic	65928	120	65808	0.156	0.094	1.169	0.09751	FALSE	FALSE
EUR	META	infectious diseases	Gram positive septicemia	38.2	logistic	65742	658	65084	0.066	0.04	1.068	0.09751	FALSE	FALSE
EUR	META	endocrine/metabolic	Nutritional marasmus	260.22	logistic	65985	264	65721	0.103	0.063	1.109	0.09816	FALSE	FALSE
EUR	META	injuries & poisonings	Poisoning by primarily systemic agents	963	logistic	64845	1136	63709	0.05	0.03	1.052	0.0984	FALSE	FALSE
EUR	META	neoplasms	Melanomas of skin	172.11	logistic	65723	1268	64455	-0.048	0.029	0.953	0.09845	FALSE	FALSE
EUR	META	digestive	Inguinal hernia	550.1	logistic	65610	1121	64489	-0.051	0.031	0.95	0.09871	FALSE	FALSE
EUR	META	congenital anomalies	Nervous system congenital anomalies	752	logistic	65812	602	65210	0.069	0.042	1.071	0.09872	FALSE	FALSE
EUR	META	hematopoietic	Acquired hemolytic anemias	283	logistic	66065	194	65871	0.12	0.073	1.128	0.09928	FALSE	FALSE
EUR	META	infectious diseases	Candidiasis of skin and nails	112.3	logistic	65439	260	65179	0.104	0.063	1.11	0.09958	FALSE	FALSE
EUR	META	hematopoietic	Encounter for long-term (current) use of anticoagulants	286.2	logistic	63500	5439	58061	0.024	0.015	1.025	0.1001	FALSE	FALSE
EUR	META	respiratory	Pseudomonal pneumonia	480.12	logistic	66098	318	65780	0.094	0.057	1.098	0.1001	FALSE	FALSE
EUR	META	digestive	Periodontitis (acute or chronic)	523.3	logistic	65864	258	65606	0.105	0.064	1.111	0.1007	FALSE	FALSE
EUR	META	neurological	Inflammatory and toxic neuropathy	357	logistic	64533	2164	62369	0.037	0.022	1.037	0.1015	FALSE	FALSE
EUR	META	musculoskeletal	Rheumatoid arthritis	714.1	logistic	65403	1774	63629	0.04	0.025	1.041	0.1015	FALSE	FALSE
EUR	META	circulatory system	Subarachnoid hemorrhage	430.1	logistic	65465	363	65102	0.088	0.054	1.092	0.1018	FALSE	FALSE
EUR	META	dermatologic	Psoriasis	696.4	logistic	65699	1059	64640	-0.051	0.031	0.95	0.1035	FALSE	FALSE
EUR	META	digestive	Acute periodontitis	523.31	logistic	65914	186	65728	0.122	0.075	1.13	0.1049	FALSE	FALSE
EUR	META	genitourinary	Benign neoplasm of breast	610.4	logistic	36368	237	36131	-0.107	0.066	0.898	0.1059	FALSE	FALSE
EUR	META	dermatologic	Disorders of sweat glands	705	logistic	65718	272	65446	0.1	0.062	1.105	0.1059	FALSE	FALSE
EUR	META	endocrine/metabolic	Testicular dysfunction	257	logistic	28924	931	27993	0.055	0.034	1.057	0.1066	FALSE	FALSE
EUR	META	mental disorders	Acute reaction to stress	300.8	logistic	65703	159	65544	0.129	0.08	1.138	0.1083	FALSE	FALSE
EUR	META	symptoms	Rhabdomyolysis	772.4	logistic	66019	184	65835	0.121	0.075	1.128	0.109	FALSE	FALSE
EUR	META	neoplasms	Lymphoid leukemia, chronic	204.12	logistic	66108	219	65889	-0.11	0.069	0.896	0.1102	FALSE	FALSE
EUR	META	sense organs	Peripheral or central vertigo	386.2	logistic	65041	912	64129	-0.055	0.034	0.947	0.1109	FALSE	FALSE
EUR	META	mental disorders	Impulse control disorder	312.3	logistic	66110	121	65989	0.146	0.092	1.157	0.1118	FALSE	FALSE
EUR	META	injuries & poisonings	Injuries to the nervous system	907	logistic	65683	321	65362	0.09	0.057	1.095	0.1119	FALSE	FALSE
EUR	META	digestive	Diaphragmatic hernia	550.2	logistic	62992	2201	60791	0.035	0.022	1.036	0.1161	FALSE	FALSE
EUR	META	digestive	Gingival and periodontal diseases	523	logistic	65419	839	64580	-0.055	0.035	0.946	0.1168	FALSE	FALSE
EUR	META	circulatory system	Atrioventricular block, complete	426.24	logistic	65884	906	64978	0.054	0.034	1.055	0.117	FALSE	FALSE
EUR	META	hematopoietic	Hereditary hemolytic anemias	282	logistic	65485	202	65283	0.114	0.073	1.121	0.1175	FALSE	FALSE
EUR	META	circulatory system	Blood vessel replaced	459.7	logistic	65770	256	65514	0.1	0.064	1.105	0.1181	FALSE	FALSE
EUR	META	pregnancy complications	Placenta previa and abruptio placenta	635.3	logistic	36664	126	36538	-0.141	0.09	0.868	0.1183	FALSE	FALSE
EUR	META	genitourinary	Calculus of ureter	594.3	logistic	65713	796	64917	-0.056	0.036	0.945	0.1188	FALSE	FALSE
EUR	META	neurological	Spinocerebellar disease	334.1	logistic	66044	126	65918	-0.139	0.09	0.87	0.1228	FALSE	FALSE
EUR	META	endocrine/metabolic	Type 1 diabetes with renal manifestations	250.12	logistic	66023	340	65683	-0.085	0.055	0.918	0.1229	FALSE	FALSE
EUR	META	mental disorders	Autism	313.3	logistic	66013	606	65407	0.065	0.042	1.067	0.1238	FALSE	FALSE
EUR	META	neoplasms	Malignant neoplasm of renal pelvis	189.12	logistic	66042	198	65844	0.112	0.073	1.119	0.1246	FALSE	FALSE
EUR	META	sense organs	Pain, swelling or discharge of eye	379.9	logistic	65409	259	65150	0.098	0.064	1.103	0.1246	FALSE	FALSE
EUR	META	neurological	Myoclonus	333.2	logistic	65934	224	65710	-0.104	0.068	0.901	0.1252	FALSE	FALSE
EUR	META	genitourinary	Inflammatory disease of breast	613.1	logistic	65855	240	65615	0.101	0.066	1.106	0.1252	FALSE	FALSE
EUR	META	circulatory system	Acute, but ill-defined cerebrovascular disease	433.6	logistic	65283	593	64690	0.065	0.042	1.067	0.1258	FALSE	FALSE
EUR	META	neoplasms	Cancer of other male genital organs	187	logistic	29184	167	29017	-0.121	0.079	0.886	0.1265	FALSE	FALSE
EUR	META	endocrine/metabolic	Cushing's syndrome	255.11	logistic	66057	118	65939	0.143	0.094	1.153	0.1271	FALSE	FALSE
EUR	META	digestive	Gastric ulcer	531.2	logistic	65436	379	65057	0.08	0.053	1.083	0.1273	FALSE	FALSE
EUR	META	musculoskeletal	Aseptic necrosis of bone	733.4	logistic	65868	430	65438	0.074	0.049	1.077	0.1311	FALSE	FALSE
EUR	META	neurological	Other and unspecified disorders of the nervous system	349	logistic	65407	474	64933	0.071	0.047	1.073	0.1317	FALSE	FALSE
EUR	META	endocrine/metabolic	Anterior pituitary disorders	253.4	logistic	66087	198	65889	-0.108	0.072	0.897	0.1337	FALSE	FALSE
EUR	META	mental disorders	Decreased libido	302.1	logistic	65686	195	65491	-0.109	0.073	0.897	0.1352	FALSE	FALSE
EUR	META	hematopoietic	Acquired coagulation factor deficiency	286.4	logistic	65655	125	65530	0.136	0.091	1.146	0.1353	FALSE	FALSE
EUR	META	genitourinary	Other symptoms involving urinary system	599.8	logistic	65227	429	64798	-0.074	0.049	0.929	0.1363	FALSE	FALSE
EUR	META	neoplasms	Colon cancer	153.2	logistic	65520	1573	63947	-0.039	0.026	0.962	0.1368	FALSE	FALSE
EUR	META	mental disorders	Speech and language disorder	315.2	logistic	65809	632	65177	-0.062	0.042	0.94	0.1379	FALSE	FALSE
EUR	META	circulatory system	Occlusion of cerebral arteries, with cerebral infarction	433.11	logistic	65921	349	65572	0.081	0.055	1.085	0.1383	FALSE	FALSE
EUR	META	neurological	Nerve root lesions	353.2	logistic	65790	138	65652	0.129	0.087	1.138	0.1391	FALSE	FALSE
EUR	META	circulatory system	Other cardiac conduction disorders	426.8	logistic	65624	210	65414	0.104	0.07	1.11	0.1392	FALSE	FALSE
EUR	META	injuries & poisonings	Fracture of ankle and foot	801	logistic	64943	1681	63262	0.037	0.025	1.038	0.1424	FALSE	FALSE
EUR	META	digestive	Anal and rectal polyp	565.1	logistic	64923	221	64702	0.101	0.069	1.106	0.143	FALSE	FALSE
EUR	META	musculoskeletal	Acute osteomyelitis	710.11	logistic	65822	404	65418	0.074	0.051	1.077	0.1441	FALSE	FALSE
EUR	META	circulatory system	Atrioventricular [AV] block	426.2	logistic	65273	1396	63877	0.041	0.028	1.041	0.1459	FALSE	FALSE
EUR	META	neoplasms	Cervical cancer and dysplasia	180	logistic	36221	804	35417	0.052	0.036	1.054	0.1462	FALSE	FALSE
EUR	META	digestive	Other biliary tract disease	575	logistic	64154	1822	62332	0.035	0.024	1.036	0.1472	FALSE	FALSE
EUR	META	genitourinary	Oliguria and anuria	599.6	logistic	65548	223	65325	0.099	0.068	1.104	0.1483	FALSE	FALSE
EUR	META	musculoskeletal	Curvature of spine	737	logistic	64983	1473	63510	0.038	0.027	1.039	0.1502	FALSE	FALSE
EUR	META	genitourinary	Abnormal findings on examination of urine	598	logistic	64799	709	64090	0.055	0.038	1.057	0.1507	FALSE	FALSE
EUR	META	endocrine/metabolic	Hyperparathyroidism	252.1	logistic	65840	835	65005	-0.051	0.036	0.95	0.1509	FALSE	FALSE
EUR	META	musculoskeletal	Difficulty in walking	741.3	logistic	64312	1464	62848	-0.039	0.027	0.962	0.1514	FALSE	FALSE
EUR	META	endocrine/metabolic	Pituitary hyperfunction	253.1	logistic	66099	195	65904	-0.103	0.072	0.902	0.1531	FALSE	FALSE
EUR	META	genitourinary	Mammographic microcalcification	611.11	logistic	65687	497	65190	-0.066	0.046	0.936	0.1534	FALSE	FALSE
EUR	META	digestive	Complications of gastrostomy, colostomy and enterostomy	536.7	logistic	65742	569	65173	0.061	0.043	1.063	0.1541	FALSE	FALSE
EUR	META	neurological	Abnormality of gait	350.2	logistic	63596	4034	59562	-0.024	0.017	0.977	0.1554	FALSE	FALSE
EUR	META	circulatory system	ASCVD	414.2	logistic	65377	311	65066	0.083	0.059	1.087	0.1563	FALSE	FALSE
EUR	META	circulatory system	Mitral valve stenosis and aortic valve stenosis	394.1	logistic	64925	650	64275	0.057	0.041	1.059	0.1569	FALSE	FALSE
EUR	META	sense organs	Keratoconjunctivitis	370.3	logistic	65586	575	65011	-0.06	0.043	0.941	0.1577	FALSE	FALSE
EUR	META	endocrine/metabolic	Adrenal hypofunction	255.2	logistic	65465	947	64518	0.047	0.033	1.048	0.1583	FALSE	FALSE
EUR	META	digestive	Other disorders of biliary tract	575.8	logistic	65100	839	64261	0.05	0.035	1.051	0.1585	FALSE	FALSE
EUR	META	sense organs	Chorioretinal inflammations, scars, and other disorders of choroid	363	logistic	65818	241	65577	-0.093	0.066	0.911	0.1589	FALSE	FALSE
EUR	META	genitourinary	Redundant prepuce and phimosis/BXO	604.1	logistic	29135	310	28825	0.082	0.059	1.086	0.1593	FALSE	FALSE
EUR	META	hematopoietic	Anemia in neoplastic disease	285.22	logistic	65038	2247	62791	0.031	0.022	1.031	0.1609	FALSE	FALSE
EUR	META	neurological	Parasomnia	327.5	logistic	65896	234	65662	-0.093	0.066	0.911	0.162	FALSE	FALSE
EUR	META	pregnancy complications	Known or suspected fetal abnormality affecting management of mother	655	logistic	36018	2032	33986	0.033	0.024	1.034	0.164	FALSE	FALSE
EUR	META	genitourinary	Other symptoms/disorders or the urinary system	599	logistic	58845	10393	48452	-0.016	0.011	0.985	0.1646	FALSE	FALSE
EUR	META	pregnancy complications	Miscarriage; stillbirth	634	logistic	36565	472	36093	-0.066	0.047	0.937	0.1653	FALSE	FALSE
EUR	META	respiratory	Nasal polyps	471	logistic	65920	258	65662	-0.088	0.063	0.916	0.1668	FALSE	FALSE
EUR	META	digestive	Cholelithiasis and cholecystitis	574	logistic	64307	2550	61757	0.028	0.021	1.029	0.1675	FALSE	FALSE
EUR	META	neoplasms	Benign neoplasm of brain and other parts of nervous system	225	logistic	65923	582	65341	-0.058	0.042	0.943	0.1677	FALSE	FALSE
EUR	META	neurological	Organic or persistent insomnia	327.41	logistic	65426	602	64824	-0.057	0.042	0.944	0.1683	FALSE	FALSE
EUR	META	genitourinary	Pain and other symptoms associated with female genital organs	625	logistic	34858	1275	33583	0.04	0.029	1.041	0.1685	FALSE	FALSE
EUR	META	sense organs	Otorrhea	381.9	logistic	65850	294	65556	0.081	0.059	1.084	0.1728	FALSE	FALSE
EUR	META	injuries & poisonings	Adverse drug events and drug allergies	979	logistic	63009	1757	61252	0.034	0.025	1.034	0.1735	FALSE	FALSE
EUR	META	genitourinary	Inflammatory diseases of prostate	601	logistic	28556	655	27901	-0.055	0.041	0.946	0.174	FALSE	FALSE
EUR	META	genitourinary	Nephrotic syndrome without mention of glomerulonephritis	580.2	logistic	65955	264	65691	0.085	0.063	1.089	0.1748	FALSE	FALSE
EUR	META	neoplasms	Cancer of nasopharynx	149.2	logistic	66080	102	65978	0.138	0.101	1.148	0.1748	FALSE	FALSE
EUR	META	endocrine/metabolic	Disorders of parathyroid gland	252	logistic	65767	956	64811	-0.045	0.033	0.956	0.1754	FALSE	FALSE
EUR	META	musculoskeletal	Bursitis disorders	727.2	logistic	65824	195	65629	-0.099	0.073	0.906	0.1773	FALSE	FALSE
EUR	META	genitourinary	Uterine/Uterovaginal prolapse	618.2	logistic	36659	305	36354	-0.079	0.059	0.924	0.1773	FALSE	FALSE
EUR	META	sense organs	Other retinal disorders	362	logistic	64760	2334	62426	-0.029	0.022	0.971	0.1792	FALSE	FALSE
EUR	META	neoplasms	Benign neoplasm of adrenal gland	227.1	logistic	65980	188	65792	0.1	0.074	1.105	0.1803	FALSE	FALSE
EUR	META	musculoskeletal	Polymyalgia Rheumatica	717	logistic	65893	391	65502	-0.07	0.052	0.932	0.1803	FALSE	FALSE
EUR	META	genitourinary	Chronic interstitial cystitis	592.13	logistic	66068	217	65851	-0.092	0.069	0.912	0.1814	FALSE	FALSE
EUR	META	circulatory system	Cardiac pacemaker in situ	426.91	logistic	65416	2106	63310	0.031	0.023	1.031	0.1816	FALSE	FALSE
EUR	META	musculoskeletal	Juvenile rheumatoid arthritis	714.2	logistic	66112	286	65826	-0.08	0.06	0.923	0.1835	FALSE	FALSE
EUR	META	endocrine/metabolic	Other disorders of thyroid	246	logistic	64995	634	64361	-0.054	0.041	0.948	0.1851	FALSE	FALSE
EUR	META	neoplasms	Malignant neoplasm of gallbladder and extrahepatic bile ducts	159.3	logistic	66081	184	65897	-0.1	0.075	0.905	0.1852	FALSE	FALSE
EUR	META	congenital anomalies	Cystic kidney disease	751.21	logistic	65327	463	64864	0.063	0.047	1.065	0.1862	FALSE	FALSE
EUR	META	neoplasms	Benign neoplasm of pituitary gland and craniopharyngeal duct (pouch)	227.3	logistic	66132	249	65883	-0.085	0.064	0.918	0.1862	FALSE	FALSE
EUR	META	injuries & poisonings	Diaper or napkin rash	949.1	logistic	65932	112	65820	0.128	0.097	1.136	0.1878	FALSE	FALSE
EUR	META	injuries & poisonings	Joint/ligament sprain	840.3	logistic	65264	645	64619	-0.053	0.04	0.949	0.1884	FALSE	FALSE
EUR	META	genitourinary	Breast conditions, congenital or relating to hormones	612	logistic	65490	444	65046	-0.064	0.048	0.938	0.1888	FALSE	FALSE
EUR	META	dermatologic	Impetigo	686.2	logistic	65640	124	65516	0.119	0.091	1.126	0.193	FALSE	FALSE
EUR	META	hematopoietic	Diseases of spleen	289.5	logistic	65551	301	65250	0.076	0.059	1.079	0.1948	FALSE	FALSE
EUR	META	neoplasms	Screening for malignant neoplasms of the skin	216.1	logistic	65711	165	65546	-0.102	0.079	0.903	0.1958	FALSE	FALSE
EUR	META	neoplasms	Secondary malignant neoplasm of digestive systems	198.3	logistic	65467	1097	64370	-0.04	0.031	0.961	0.1963	FALSE	FALSE
EUR	META	endocrine/metabolic	Mineral deficiency NEC	262	logistic	65681	613	65068	-0.053	0.041	0.949	0.2007	FALSE	FALSE
EUR	META	infectious diseases	Aspergillosis	117.4	logistic	66146	127	66019	0.115	0.09	1.122	0.201	FALSE	FALSE
EUR	META	congenital anomalies	Congenital hip dysplasia and deformity	755.61	logistic	66013	226	65787	0.086	0.068	1.09	0.2029	FALSE	FALSE
EUR	META	digestive	Other disorders of gallbladder	575.7	logistic	65110	422	64688	0.063	0.05	1.065	0.2031	FALSE	FALSE
EUR	META	mental disorders	Obsessive-compulsive disorders	300.3	logistic	65902	471	65431	-0.059	0.047	0.942	0.2031	FALSE	FALSE
EUR	META	injuries & poisonings	Other sprains and strains	842	logistic	65410	188	65222	0.095	0.074	1.099	0.2042	FALSE	FALSE
EUR	META	neoplasms	Hodgkin's disease	201	logistic	66097	129	65968	-0.113	0.089	0.893	0.2045	FALSE	FALSE
EUR	META	congenital anomalies	Congenital anomalies of male genital organs	751.12	logistic	29180	271	28909	-0.079	0.062	0.924	0.2045	FALSE	FALSE
EUR	META	injuries & poisonings	Adrenal cortical steroids causing adverse effects in therapeutic use	962.1	logistic	65696	180	65516	0.096	0.076	1.101	0.2046	FALSE	FALSE
EUR	META	infectious diseases	Herpes simplex	54	logistic	65138	781	64357	0.046	0.036	1.047	0.208	FALSE	FALSE
EUR	META	genitourinary	Glomerulonephritis	580.1	logistic	65809	354	65455	0.068	0.054	1.07	0.2081	FALSE	FALSE
EUR	META	dermatologic	Circumscribed scleroderma	701.3	logistic	66085	193	65892	-0.092	0.073	0.912	0.2081	FALSE	FALSE
EUR	META	digestive	Abnormal results of function study of liver	573.7	logistic	63969	1991	61978	-0.029	0.023	0.971	0.2086	FALSE	FALSE
EUR	META	neurological	Other degenerative diseases of the basal ganglia	333.8	logistic	66090	109	65981	-0.123	0.098	0.884	0.2086	FALSE	FALSE
EUR	META	neurological	Hydrocephalus	331.1	logistic	65917	771	65146	0.046	0.037	1.047	0.2087	FALSE	FALSE
EUR	META	congenital anomalies	Neural tube defects	752.1	logistic	66078	218	65860	0.086	0.068	1.09	0.2093	FALSE	FALSE
EUR	META	neoplasms	Secondary malignant neoplasm of skin	198.7	logistic	65912	419	65493	0.063	0.05	1.065	0.2095	FALSE	FALSE
EUR	META	dermatologic	Pruritus and related conditions	698	logistic	64190	1069	63121	-0.039	0.031	0.961	0.21	FALSE	FALSE
EUR	META	circulatory system	Secondary/extrinsic cardiomyopathies	425.2	logistic	65507	954	64553	0.042	0.033	1.043	0.2124	FALSE	FALSE
EUR	META	musculoskeletal	Contracture of joint	739	logistic	65721	504	65217	0.056	0.045	1.058	0.2131	FALSE	FALSE
EUR	META	dermatologic	Keratoderma, acquired	701.1	logistic	65764	148	65616	-0.105	0.084	0.901	0.2137	FALSE	FALSE
EUR	META	circulatory system	Nonrheumatic mitral valve disorders	395.1	logistic	63002	3538	59464	0.022	0.018	1.022	0.2153	FALSE	FALSE
EUR	META	endocrine/metabolic	Gouty arthropathy	274.11	logistic	65561	820	64741	0.045	0.036	1.046	0.2157	FALSE	FALSE
EUR	META	neoplasms	Polycythemia vera	200.1	logistic	66106	223	65883	-0.085	0.068	0.919	0.2159	FALSE	FALSE
EUR	META	neoplasms	Malignant neoplasm of other and ill-defined sites within the digestive organs and peritoneum	159	logistic	65520	963	64557	-0.041	0.033	0.96	0.2161	FALSE	FALSE
EUR	META	congenital anomalies	Congenital anomalies of genital organs	751.1	logistic	65820	394	65426	-0.064	0.052	0.938	0.2173	FALSE	FALSE
EUR	META	sense organs	Disorders of lacrimal system	375	logistic	65460	255	65205	-0.079	0.064	0.924	0.2183	FALSE	FALSE
EUR	META	genitourinary	Non-proliferative glomerulonephritis	580.12	logistic	66128	146	65982	0.103	0.084	1.109	0.219	FALSE	FALSE
EUR	META	sense organs	Anomalies of pupillary function	379.4	logistic	65952	111	65841	0.118	0.096	1.126	0.2193	FALSE	FALSE
EUR	META	endocrine/metabolic	Other disorders of metabolism	277	logistic	64763	1068	63695	0.038	0.031	1.039	0.2198	FALSE	FALSE
EUR	META	congenital anomalies	Congenital anomaly of gallbladder, bile ducts, liver, pancreas	750.22	logistic	66052	123	65929	-0.111	0.091	0.895	0.2203	FALSE	FALSE
EUR	META	sense organs	Disorders of external ear	380	logistic	65773	130	65643	-0.109	0.089	0.897	0.2211	FALSE	FALSE
EUR	META	genitourinary	Cystitis	592.1	logistic	64013	1599	62414	-0.032	0.026	0.969	0.2215	FALSE	FALSE
EUR	META	respiratory	Pneumococcal pneumonia	480.11	logistic	65453	463	64990	0.058	0.047	1.06	0.223	FALSE	FALSE
EUR	META	endocrine/metabolic	Pituitary dwarfism	253.5	logistic	66150	184	65966	-0.09	0.074	0.914	0.223	FALSE	FALSE
EUR	META	circulatory system	Aneurysm of other specified artery	442.8	logistic	65907	212	65695	0.085	0.07	1.089	0.2237	FALSE	FALSE
EUR	META	sense organs	Hypermetropia	367.8	logistic	65587	428	65159	-0.06	0.049	0.942	0.2252	FALSE	FALSE
EUR	META	neoplasms	Lipoma	214	logistic	65279	590	64689	-0.051	0.042	0.95	0.2266	FALSE	FALSE
EUR	META	genitourinary	Other abnormality of urination	599.9	logistic	63875	1845	62030	-0.029	0.024	0.971	0.227	FALSE	FALSE
EUR	META	neurological	Trigeminal nerve disorders [CN5]	352.1	logistic	65682	463	65219	0.057	0.048	1.059	0.2297	FALSE	FALSE
EUR	META	genitourinary	Urinary obstruction	599.1	logistic	65752	294	65458	0.072	0.06	1.075	0.2298	FALSE	FALSE
EUR	META	genitourinary	Renal sclerosis, NOS	580.4	logistic	65600	182	65418	0.09	0.076	1.094	0.2332	FALSE	FALSE
EUR	META	genitourinary	Ovarian cyst	628	logistic	35621	873	34748	0.041	0.035	1.042	0.2341	FALSE	FALSE
EUR	META	injuries & poisonings	Open wound of foot except toe(s) alone	871.3	logistic	65795	171	65624	0.093	0.078	1.097	0.2344	FALSE	FALSE
EUR	META	neoplasms	Neoplasm of uncertain behavior of breast	174.3	logistic	66045	138	65907	-0.103	0.087	0.902	0.2353	FALSE	FALSE
EUR	META	respiratory	Epistaxis or throat hemorrhage	477	logistic	64981	845	64136	0.042	0.035	1.043	0.2355	FALSE	FALSE
EUR	META	respiratory	MRSA pneumonia	480.13	logistic	66103	198	65905	0.085	0.072	1.089	0.2367	FALSE	FALSE
EUR	META	endocrine/metabolic	Hyperglyceridemia	272.12	logistic	65434	647	64787	0.048	0.04	1.049	0.2369	FALSE	FALSE
EUR	META	musculoskeletal	Kyphoscoliosis and scoliosis	737.3	logistic	65246	1265	63981	0.034	0.029	1.034	0.2408	FALSE	FALSE
EUR	META	endocrine/metabolic	Other specified disorders of plasma protein metabolism	270.38	logistic	65620	262	65358	0.073	0.063	1.076	0.242	FALSE	FALSE
EUR	META	musculoskeletal	Calcaneal spur; Exostosis NOS	726.4	logistic	65171	225	64946	-0.079	0.068	0.924	0.243	FALSE	FALSE
EUR	META	endocrine/metabolic	Type 1 diabetes with ophthalmic manifestations	250.13	logistic	66069	254	65815	-0.074	0.064	0.929	0.2457	FALSE	FALSE
EUR	META	sense organs	Drusen (degenerative) of retina	362.27	logistic	65952	196	65756	-0.085	0.074	0.919	0.2486	FALSE	FALSE
EUR	META	digestive	Incisional hernia	550.6	logistic	65632	1009	64623	0.037	0.032	1.038	0.2493	FALSE	FALSE
EUR	META	sense organs	Corneal ulcer	370.1	logistic	66101	168	65933	0.091	0.079	1.095	0.2497	FALSE	FALSE
EUR	META	pregnancy complications	Transitory tachypnea or apnea of newborn	656.26	logistic	66053	208	65845	0.086	0.075	1.09	0.2512	FALSE	FALSE
EUR	META	dermatologic	Chronic ulcer of leg or foot	707.2	logistic	65518	1053	64465	0.036	0.032	1.037	0.2537	FALSE	FALSE
EUR	META	digestive	Diverticulosis and diverticulitis	562	logistic	61353	4090	57263	-0.019	0.017	0.981	0.2538	FALSE	FALSE
EUR	META	infectious diseases	Dermatomycoses	110.2	logistic	65783	141	65642	-0.098	0.086	0.907	0.2546	FALSE	FALSE
EUR	META	injuries & poisonings	Rotator cuff (capsule) sprain	840.2	logistic	65625	494	65131	-0.053	0.046	0.949	0.2548	FALSE	FALSE
EUR	META	digestive	Other disorders of liver	573	logistic	63269	1887	61382	0.027	0.024	1.027	0.2563	FALSE	FALSE
EUR	META	genitourinary	Other disorders of bladder	596	logistic	64278	2296	61982	0.024	0.022	1.025	0.2573	FALSE	FALSE
EUR	META	sense organs	Ectropion or entropion	374.1	logistic	66012	171	65841	0.089	0.079	1.093	0.2577	FALSE	FALSE
EUR	META	circulatory system	Left bundle branch block	426.32	logistic	65527	761	64766	0.042	0.038	1.043	0.2591	FALSE	FALSE
EUR	META	genitourinary	Dysmenorrhea	626.2	logistic	36233	406	35827	0.057	0.051	1.059	0.2599	FALSE	FALSE
EUR	META	congenital anomalies	Congenital anomalies of skull and face bones	749.2	logistic	66013	220	65793	-0.077	0.068	0.926	0.2605	FALSE	FALSE
EUR	META	mental disorders	Other mental disorder	306	logistic	62887	2664	60223	0.023	0.02	1.023	0.2617	FALSE	FALSE
EUR	META	pregnancy complications	Complications of labor and delivery NEC	669	logistic	36524	146	36378	-0.094	0.084	0.91	0.263	FALSE	FALSE
EUR	META	neoplasms	Myeloproliferative disease	200	logistic	65559	1199	64360	0.033	0.03	1.034	0.2662	FALSE	FALSE
EUR	META	sense organs	Fuchs' dystrophy	364.51	logistic	66121	102	66019	-0.112	0.102	0.894	0.2686	FALSE	FALSE
EUR	META	mental disorders	Aphasia	292.11	logistic	65665	507	65158	0.05	0.046	1.052	0.2686	FALSE	FALSE
EUR	META	neurological	Cerebral cysts	348.4	logistic	65980	158	65822	-0.089	0.081	0.915	0.2693	FALSE	FALSE
EUR	META	mental disorders	Alzheimer's disease	290.11	logistic	65932	553	65379	-0.049	0.045	0.952	0.2701	FALSE	FALSE
EUR	META	pregnancy complications	Anemia during pregnancy	644	logistic	36468	165	36303	0.088	0.08	1.092	0.2702	FALSE	FALSE
EUR	META	genitourinary	Need for Hormone replacement therapy (postmenopausal)	627.22	logistic	35827	809	35018	0.04	0.036	1.041	0.2707	FALSE	FALSE
EUR	META	neoplasms	Non-Hodgkins lymphoma	202.2	logistic	65840	553	65287	0.048	0.044	1.049	0.2712	FALSE	FALSE
EUR	META	musculoskeletal	Flat foot	735.1	logistic	65497	276	65221	-0.067	0.061	0.935	0.274	FALSE	FALSE
EUR	META	digestive	Cholelithiasis with acute cholecystitis	574.11	logistic	65893	154	65739	0.09	0.082	1.094	0.2752	FALSE	FALSE
EUR	META	digestive	Disorders of esophageal motility	530.5	logistic	65706	309	65397	0.063	0.058	1.065	0.2759	FALSE	FALSE
EUR	META	neurological	Migrain with aura	340.1	logistic	65384	817	64567	-0.039	0.036	0.962	0.2769	FALSE	FALSE
EUR	META	neurological	Facial nerve disorders [CN7]	352.2	logistic	65843	293	65550	-0.065	0.059	0.937	0.2774	FALSE	FALSE
EUR	META	endocrine/metabolic	Lipoprotein disorders	277.51	logistic	66004	131	65873	-0.095	0.089	0.909	0.2837	FALSE	FALSE
EUR	META	sense organs	Retinal detachment with retinal defect	361.1	logistic	66129	223	65906	0.074	0.069	1.076	0.2844	FALSE	FALSE
EUR	META	respiratory	Diseases of the larynx and vocal cords	473	logistic	64642	2298	62344	0.023	0.022	1.023	0.2855	FALSE	FALSE
EUR	META	symptoms	Abnormal tumor markers	795.8	logistic	65832	483	65349	-0.049	0.047	0.952	0.2872	FALSE	FALSE
EUR	META	endocrine/metabolic	Disorders of bilirubin excretion	277.4	logistic	65780	310	65470	-0.062	0.058	0.94	0.2873	FALSE	FALSE
EUR	META	circulatory system	Ill-defined descriptions and complications of heart disease	429	logistic	61042	2771	58271	0.021	0.02	1.021	0.2906	FALSE	FALSE
EUR	META	digestive	Peritonitis and retroperitoneal infections	567	logistic	65279	1179	64100	0.032	0.03	1.032	0.2908	FALSE	FALSE
EUR	META	sense organs	Keratitis	370	logistic	65325	868	64457	-0.037	0.035	0.964	0.2909	FALSE	FALSE
EUR	META	circulatory system	Varicose veins of lower extremity, symptomtic	454.11	logistic	65742	522	65220	-0.047	0.045	0.954	0.2925	FALSE	FALSE
EUR	META	genitourinary	Nephritis; nephrosis; renal sclerosis	580	logistic	64839	1212	63627	0.031	0.03	1.032	0.2927	FALSE	FALSE
EUR	META	injuries & poisonings	Anticoagulants causing adverse effects	964.1	logistic	65836	105	65731	0.104	0.1	1.11	0.2973	FALSE	FALSE
EUR	META	digestive	Cholelithiasis	574.1	logistic	64564	1978	62586	0.024	0.023	1.025	0.2981	FALSE	FALSE
EUR	META	genitourinary	Hypertrophy of breast (Gynecomastia)	612.2	logistic	65661	364	65297	-0.055	0.053	0.946	0.2988	FALSE	FALSE
EUR	META	neurological	Hemiplegia	342	logistic	65373	647	64726	0.042	0.04	1.043	0.2992	FALSE	FALSE
EUR	META	digestive	Abdominal hernia	550	logistic	61995	5150	56845	0.016	0.015	1.016	0.3002	FALSE	FALSE
EUR	META	neoplasms	Neuroendocrine tumors	209	logistic	66109	181	65928	-0.078	0.076	0.925	0.3016	FALSE	FALSE
EUR	META	circulatory system	Bundle branch block	426.3	logistic	64850	1336	63514	0.029	0.028	1.03	0.3022	FALSE	FALSE
EUR	META	endocrine/metabolic	Hypocalcemia	275.51	logistic	64746	731	64015	0.039	0.038	1.04	0.3042	FALSE	FALSE
EUR	META	digestive	Hepatomegaly	573.3	logistic	65540	342	65198	0.056	0.055	1.058	0.3043	FALSE	FALSE
EUR	META	digestive	Diverticulosis	562.1	logistic	61292	3643	57649	-0.018	0.018	0.982	0.3052	FALSE	FALSE
EUR	META	digestive	Nonspecific abnormal findings in stool contents	579.8	logistic	64964	600	64364	-0.042	0.041	0.959	0.3078	FALSE	FALSE
EUR	META	neoplasms	Benign neoplasm of uterus	218	logistic	35788	791	34997	-0.037	0.037	0.963	0.3083	FALSE	FALSE
EUR	META	pregnancy complications	Early or threatened labor; hemorrhage in early pregnancy	636	logistic	35811	1522	34289	0.027	0.027	1.028	0.3106	FALSE	FALSE
EUR	META	genitourinary	Urinary incontinence	599.4	logistic	63818	2768	61050	0.02	0.02	1.02	0.3106	FALSE	FALSE
EUR	META	infectious diseases	Infectious mononucleosis	79.2	logistic	66006	143	65863	-0.085	0.084	0.918	0.3115	FALSE	FALSE
EUR	META	sense organs	Aphakia and other disorders of lens	379.3	logistic	66137	102	66035	0.103	0.102	1.108	0.3119	FALSE	FALSE
EUR	META	endocrine/metabolic	Disorders of plasma protein metabolism	270.3	logistic	65185	836	64349	-0.036	0.035	0.965	0.312	FALSE	FALSE
EUR	META	genitourinary	Cystitis and urethritis	592	logistic	63789	1728	62061	-0.025	0.025	0.975	0.3143	FALSE	FALSE
EUR	META	circulatory system	Giant cell arteritis	446.5	logistic	66135	131	66004	0.09	0.09	1.095	0.3157	FALSE	FALSE
EUR	META	congenital anomalies	Congenital anomalies of the eye	753	logistic	66037	128	65909	-0.089	0.089	0.915	0.3161	FALSE	FALSE
EUR	META	genitourinary	Peyronie's disease	604.3	logistic	29289	123	29166	-0.092	0.092	0.912	0.317	FALSE	FALSE
EUR	META	sense organs	Epiphora	375.2	logistic	66042	129	65913	-0.09	0.09	0.914	0.3177	FALSE	FALSE
EUR	META	musculoskeletal	Acquired deformities of finger	736.2	logistic	66075	123	65952	-0.092	0.092	0.912	0.3186	FALSE	FALSE
EUR	META	injuries & poisonings	Fracture of humerus	803.1	logistic	65822	704	65118	0.038	0.039	1.039	0.3195	FALSE	FALSE
EUR	META	congenital anomalies	Congenital anomalies of face and neck	749	logistic	65673	439	65234	-0.049	0.049	0.952	0.3197	FALSE	FALSE
EUR	META	neoplasms	Cancer of other female genital organs	184	logistic	36477	711	35766	0.038	0.039	1.039	0.3201	FALSE	FALSE
EUR	META	circulatory system	Chronic venous insufficiency [CVI]	456	logistic	65177	798	64379	-0.036	0.036	0.964	0.3205	FALSE	FALSE
EUR	META	genitourinary	Vaginal enterocele, congenital or acquired	618.6	logistic	36652	177	36475	0.076	0.077	1.079	0.3224	FALSE	FALSE
EUR	META	sense organs	Keratoconjunctivitis sicca	370.31	logistic	65660	483	65177	-0.046	0.047	0.955	0.323	FALSE	FALSE
EUR	META	endocrine/metabolic	Dysmetabolic syndrome X	277.7	logistic	65721	444	65277	-0.048	0.048	0.953	0.3231	FALSE	FALSE
EUR	META	musculoskeletal	Disorders of muscle, ligament, and fascia	728	logistic	65774	196	65578	-0.072	0.073	0.931	0.3232	FALSE	FALSE
EUR	META	neoplasms	Lymphoid leukemia, acute	204.11	logistic	66087	178	65909	-0.075	0.076	0.928	0.324	FALSE	FALSE
EUR	META	genitourinary	Inflammatory disease of cervix, vagina, and vulva	614.5	logistic	34823	1047	33776	0.031	0.032	1.032	0.3259	FALSE	FALSE
EUR	META	congenital anomalies	Anomalies of respiratory system, congenital	748	logistic	65965	294	65671	-0.058	0.059	0.943	0.3266	FALSE	FALSE
EUR	META	symptoms	Cramp of limb	771.2	logistic	65656	162	65494	-0.079	0.08	0.924	0.3267	FALSE	FALSE
EUR	META	neurological	Cerebral edema and compression of brain	348.2	logistic	65306	1107	64199	0.03	0.031	1.031	0.3279	FALSE	FALSE
EUR	META	injuries & poisonings	Poisoning by agents primarily affecting blood constituents	964	logistic	65764	112	65652	0.094	0.096	1.099	0.3279	FALSE	FALSE
EUR	META	circulatory system	Polyarteritis nodosa and allied conditions	446	logistic	65832	584	65248	0.041	0.042	1.042	0.3279	FALSE	FALSE
EUR	META	injuries & poisonings	Adverse reaction to serum or vaccine	941	logistic	65939	135	65804	0.086	0.088	1.09	0.3282	FALSE	FALSE
EUR	META	sense organs	Disorders of the globe	360	logistic	66005	172	65833	-0.076	0.078	0.927	0.3285	FALSE	FALSE
EUR	META	digestive	Duodenitis	535.6	logistic	65520	226	65294	0.066	0.067	1.068	0.3286	FALSE	FALSE
EUR	META	congenital anomalies	Congenital anomalies of urinary system	751.2	logistic	65053	771	64282	0.036	0.037	1.037	0.3291	FALSE	FALSE
EUR	META	circulatory system	Other specified cardiac dysrhythmias	427.3	logistic	62679	3581	59098	0.017	0.018	1.017	0.3294	FALSE	FALSE
EUR	META	dermatologic	Disturbance of skin sensation	687.4	logistic	62016	3494	58522	-0.017	0.018	0.983	0.3302	FALSE	FALSE
EUR	META	symptoms	Other abnormal blood chemistry	790.6	logistic	61672	4693	56979	-0.015	0.015	0.985	0.3304	FALSE	FALSE
EUR	META	neoplasms	Malignant neoplasm of rectum, rectosigmoid junction, and anus	153.3	logistic	65787	1112	64675	0.03	0.031	1.03	0.3312	FALSE	FALSE
EUR	META	sense organs	Strabismus and other disorders of binocular eye movements	378	logistic	65470	1008	64462	-0.031	0.032	0.969	0.3323	FALSE	FALSE
EUR	META	neurological	Nerve root and plexus disorders	353	logistic	65551	388	65163	0.05	0.052	1.052	0.3328	FALSE	FALSE
EUR	META	dermatologic	Dermatomyositis	709.5	logistic	66163	125	66038	-0.087	0.091	0.916	0.334	FALSE	FALSE
EUR	META	neoplasms	Benign neoplasm of ovary	220	logistic	36528	198	36330	-0.069	0.072	0.933	0.3375	FALSE	FALSE
EUR	META	neurological	Complex regional/central pain syndrome	355	logistic	65768	407	65361	0.048	0.051	1.05	0.3376	FALSE	FALSE
EUR	META	neoplasms	Uterine leiomyoma	218.1	logistic	35932	749	35183	-0.036	0.038	0.965	0.3384	FALSE	FALSE
EUR	META	sense organs	Mastoiditis & related conditions	381.3	logistic	65968	120	65848	0.089	0.093	1.093	0.3387	FALSE	FALSE
EUR	META	circulatory system	Atrial flutter	427.22	logistic	65217	2116	63101	0.022	0.023	1.022	0.3418	FALSE	FALSE
EUR	META	mental disorders	Senile dementia	290.13	logistic	66032	187	65845	-0.073	0.077	0.93	0.3428	FALSE	FALSE
EUR	META	dermatologic	Keloid scar	701.4	logistic	65683	215	65468	-0.066	0.069	0.936	0.3434	FALSE	FALSE
EUR	META	circulatory system	Late effects of cerebrovascular disease	433.8	logistic	65283	1183	64100	0.028	0.03	1.029	0.3436	FALSE	FALSE
EUR	META	respiratory	Acute bronchitis and bronchiolitis	483	logistic	62050	2933	59117	-0.018	0.019	0.982	0.3448	FALSE	FALSE
EUR	META	sense organs	Retinopathy of prematurity	362.1	logistic	66156	103	66053	0.094	0.1	1.099	0.3458	FALSE	FALSE
EUR	META	circulatory system	Noninfectious disorders of lymphatic channels	450	logistic	65452	1079	64373	-0.029	0.031	0.971	0.3459	FALSE	FALSE
EUR	META	hematopoietic	Iron deficiency anemia secondary to blood loss (chronic)	280.2	logistic	64777	1214	63563	0.028	0.03	1.028	0.347	FALSE	FALSE
EUR	META	genitourinary	Chronic Kidney Disease, Stage III	585.33	logistic	65160	3047	62113	0.018	0.019	1.018	0.3489	FALSE	FALSE
EUR	META	endocrine/metabolic	Toxic multinodular goiter	242.2	logistic	66095	128	65967	0.084	0.09	1.088	0.3497	FALSE	FALSE
EUR	META	hematopoietic	Primary thrombocytopenia	287.31	logistic	65934	325	65609	-0.052	0.056	0.949	0.3512	FALSE	FALSE
EUR	META	injuries & poisonings	Open wound of finger(s)	871.2	logistic	65181	278	64903	-0.057	0.061	0.945	0.3534	FALSE	FALSE
EUR	META	congenital anomalies	Other congenital anomalies of lower limb, including pelvic girdle	755.6	logistic	65959	252	65707	0.06	0.064	1.061	0.3534	FALSE	FALSE
EUR	META	neoplasms	Benign neoplasm of bone and articular cartilage	213	logistic	65861	210	65651	-0.065	0.07	0.937	0.355	FALSE	FALSE
EUR	META	digestive	Diseases of lips	528.5	logistic	65813	123	65690	0.085	0.092	1.089	0.3555	FALSE	FALSE
EUR	META	musculoskeletal	Osteoarthrosis	740	logistic	60849	10988	49861	-0.011	0.012	0.989	0.3579	FALSE	FALSE
EUR	META	musculoskeletal	Osteitis deformans and osteopathies associated with other disorders classified elsewhere	731	logistic	65870	222	65648	0.063	0.069	1.065	0.3591	FALSE	FALSE
EUR	META	dermatologic	Hirsutism	704.2	logistic	65924	172	65752	-0.071	0.078	0.931	0.3593	FALSE	FALSE
EUR	META	congenital anomalies	Other specified congenital anomalies of nervous system	752.2	logistic	65897	406	65491	0.046	0.05	1.047	0.3665	FALSE	FALSE
EUR	META	neurological	Sleep related movement disorders	327.7	logistic	65031	1393	63638	-0.025	0.028	0.976	0.3686	FALSE	FALSE
EUR	META	dermatologic	Systemic sclerosis	709.3	logistic	66104	283	65821	-0.054	0.061	0.947	0.3698	FALSE	FALSE
EUR	META	mental disorders	Eating disorder	305.2	logistic	65816	490	65326	0.041	0.046	1.042	0.37	FALSE	FALSE
EUR	META	genitourinary	Disorders resulting from impaired renal function	588	logistic	65579	1534	64045	0.024	0.026	1.024	0.3715	FALSE	FALSE
EUR	META	hematopoietic	Disorders of iron metabolism	275.1	logistic	65793	265	65528	-0.056	0.063	0.946	0.3716	FALSE	FALSE
EUR	META	pregnancy complications	Diabetes or abnormal glucose tolerance complicating pregnancy	649.1	logistic	36633	553	36080	-0.039	0.044	0.962	0.3721	FALSE	FALSE
EUR	META	genitourinary	Nephritis and nephropathy in diseases classified elsewhere	580.31	logistic	65854	365	65489	-0.048	0.053	0.954	0.3729	FALSE	FALSE
EUR	META	neurological	Anterior horn cell disease	334.2	logistic	66127	107	66020	0.088	0.099	1.092	0.3735	FALSE	FALSE
EUR	META	musculoskeletal	Pathologic fracture	743.2	logistic	65175	939	64236	0.03	0.034	1.03	0.3747	FALSE	FALSE
EUR	META	circulatory system	Abnormal electrocardiogram [ECG] [EKG]	426.7	logistic	63236	1455	61781	0.024	0.027	1.024	0.3764	FALSE	FALSE
EUR	META	symptoms	Elevated sedimentation rate	790.1	logistic	65838	327	65511	-0.05	0.056	0.951	0.3766	FALSE	FALSE
EUR	META	injuries & poisonings	Complication of amputation stump	874	logistic	66116	161	65955	0.071	0.081	1.074	0.3772	FALSE	FALSE
EUR	META	endocrine/metabolic	Glucocorticoid deficiency	255.21	logistic	65569	845	64724	0.031	0.035	1.031	0.3786	FALSE	FALSE
EUR	META	symptoms	Chronic fatigue syndrome	798.1	logistic	64738	930	63808	-0.03	0.034	0.971	0.3793	FALSE	FALSE
EUR	META	neurological	Sleep disorders	327	logistic	60807	7643	53164	0.011	0.012	1.011	0.3815	FALSE	FALSE
EUR	META	genitourinary	Irregular menstrual bleeding	626.14	logistic	36396	251	36145	-0.056	0.064	0.946	0.3824	FALSE	FALSE
EUR	META	mental disorders	Symptoms involving head and neck	293	logistic	65266	190	65076	-0.064	0.073	0.938	0.3827	FALSE	FALSE
EUR	META	sense organs	Subjective visual disturbances	368.9	logistic	64859	554	64305	-0.038	0.043	0.963	0.3838	FALSE	FALSE
EUR	META	dermatologic	Cellulitis and abscess of face/neck	681.2	logistic	65529	451	65078	0.042	0.048	1.043	0.3847	FALSE	FALSE
EUR	META	circulatory system	Paroxysmal tachycardia, unspecified	427.1	logistic	64417	3132	61285	0.016	0.019	1.016	0.3847	FALSE	FALSE
EUR	META	hematopoietic	Polycythemia, secondary	289.8	logistic	65925	381	65544	-0.045	0.052	0.956	0.3847	FALSE	FALSE
EUR	META	injuries & poisonings	Adverse effects of sedatives or other central nervous system depressants and anesthetics	967	logistic	65520	186	65334	0.065	0.074	1.067	0.3848	FALSE	FALSE
EUR	META	endocrine/metabolic	Other disorders of pancreatic internal secretion	251	logistic	65577	315	65262	0.05	0.058	1.051	0.3901	FALSE	FALSE
EUR	META	endocrine/metabolic	Thyrotoxicosis with or without goiter	242	logistic	65384	980	64404	-0.028	0.033	0.973	0.3959	FALSE	FALSE
EUR	META	neurological	Abnormal involuntary movements	350.1	logistic	64134	1970	62164	-0.02	0.023	0.98	0.396	FALSE	FALSE
EUR	META	dermatologic	Psoriatic arthropathy	696.42	logistic	66105	407	65698	-0.043	0.051	0.958	0.3963	FALSE	FALSE
EUR	META	neoplasms	Manlignant and unknown neoplasms of brain and nervous system	191	logistic	65523	929	64594	0.028	0.034	1.029	0.3971	FALSE	FALSE
EUR	META	neoplasms	Benign neoplasm of respiratory and intrathoracic organs	212	logistic	65880	215	65665	-0.059	0.069	0.943	0.3988	FALSE	FALSE
EUR	META	hematopoietic	Hemorrhagic disorder due to intrinsic circulating anticoagulants	286.5	logistic	65938	227	65711	0.057	0.068	1.059	0.3998	FALSE	FALSE
EUR	META	neurological	Cerebral degeneration, unspecified	331.9	logistic	65131	247	64884	0.055	0.065	1.057	0.4001	FALSE	FALSE
EUR	META	injuries & poisonings	Open wound of hand except finger(s)	871.1	logistic	65515	249	65266	0.054	0.065	1.056	0.4005	FALSE	FALSE
EUR	META	respiratory	Other upper respiratory disease	479	logistic	61544	3396	58148	-0.015	0.018	0.985	0.4011	FALSE	FALSE
EUR	META	hematopoietic	Pernicious anemia	281.11	logistic	65997	262	65735	-0.053	0.063	0.948	0.4016	FALSE	FALSE
EUR	META	dermatologic	Psoriasis vulgaris	696.41	logistic	65693	850	64843	-0.029	0.035	0.971	0.4029	FALSE	FALSE
EUR	META	symptoms	Muscular wasting and disuse atrophy	772.1	logistic	65943	104	65839	0.084	0.1	1.087	0.4032	FALSE	FALSE
EUR	META	digestive	Nonspecific abnormal findings on radiological and other examination of biliary tract	575.9	logistic	65853	165	65688	-0.066	0.079	0.936	0.4039	FALSE	FALSE
EUR	META	musculoskeletal	Stress fracture	743.4	logistic	65859	150	65709	-0.069	0.083	0.933	0.4044	FALSE	FALSE
EUR	META	hematopoietic	Anemia in chronic kidney disease	285.21	logistic	65376	1500	63876	0.022	0.027	1.022	0.4058	FALSE	FALSE
EUR	META	injuries & poisonings	Allergic reaction to food	930	logistic	65149	1043	64106	-0.026	0.032	0.974	0.4069	FALSE	FALSE
EUR	META	mental disorders	Transient alteration of awareness	292.5	logistic	65571	447	65124	0.04	0.048	1.041	0.408	FALSE	FALSE
EUR	META	congenital anomalies	Congenital anomalies of great vessels	747.13	logistic	65907	708	65199	-0.032	0.039	0.968	0.408	FALSE	FALSE
EUR	META	sense organs	Diplopia and disorders of binocular vision	368.2	logistic	65570	649	64921	-0.033	0.04	0.968	0.4116	FALSE	FALSE
EUR	META	circulatory system	Disease of tricuspid valve	394.7	logistic	64189	1150	63039	0.025	0.03	1.025	0.4142	FALSE	FALSE
EUR	META	endocrine/metabolic	Hypoparathyroidism	252.2	logistic	66059	159	65900	-0.066	0.081	0.936	0.4146	FALSE	FALSE
EUR	META	mental disorders	Aphasia/speech disturbance	292.1	logistic	64579	1531	63048	0.021	0.026	1.022	0.4159	FALSE	FALSE
EUR	META	circulatory system	Aneurysm of artery of lower extremity	442.3	logistic	66056	129	65927	-0.073	0.09	0.929	0.4163	FALSE	FALSE
EUR	META	congenital anomalies	Valvular heart disease/ heart chambers	747.12	logistic	65816	840	64976	-0.029	0.035	0.972	0.4177	FALSE	FALSE
EUR	META	dermatologic	Cutaneous lupus erythematosus	695.41	logistic	66074	180	65894	0.061	0.076	1.063	0.4219	FALSE	FALSE
EUR	META	symptoms	Cervicalgia	761	logistic	61964	5112	56852	-0.012	0.015	0.988	0.4224	FALSE	FALSE
EUR	META	neoplasms	Cancer of other lymphoid, histiocytic tissue	202	logistic	65696	656	65040	0.032	0.04	1.032	0.4252	FALSE	FALSE
EUR	META	digestive	Appendicitis	540.1	logistic	65834	327	65507	-0.045	0.056	0.956	0.4253	FALSE	FALSE
EUR	META	neurological	Central/nonobstroctive sleep apnea	327.31	logistic	66008	180	65828	-0.06	0.076	0.942	0.4265	FALSE	FALSE
EUR	META	digestive	Diseases of the jaws	526	logistic	64933	815	64118	-0.028	0.036	0.972	0.4266	FALSE	FALSE
EUR	META	circulatory system	Phlebitis and thrombophlebitis of lower extremities	451.2	logistic	65673	216	65457	-0.055	0.069	0.946	0.4269	FALSE	FALSE
EUR	META	pregnancy complications	Respiratory conditions of fetus and newborn	656.2	logistic	65901	587	65314	0.036	0.046	1.037	0.4282	FALSE	FALSE
EUR	META	sense organs	Psychophysical visual disturbances	368.91	logistic	65953	116	65837	0.074	0.095	1.077	0.4311	FALSE	FALSE
EUR	META	neoplasms	Myeloid leukemia, chronic	204.22	logistic	66095	303	65792	0.046	0.059	1.047	0.4335	FALSE	FALSE
EUR	META	musculoskeletal	Other symptoms referable to back	724.8	logistic	65765	261	65504	-0.049	0.063	0.952	0.4339	FALSE	FALSE
EUR	META	neurological	Nonspecific abnormal results of function study of brain and central nervous system	346.2	logistic	65879	115	65764	-0.073	0.094	0.929	0.4353	FALSE	FALSE
EUR	META	circulatory system	Other hypertrophic cardiomyopathy	425.12	logistic	66116	168	65948	-0.061	0.078	0.941	0.4371	FALSE	FALSE
EUR	META	mental disorders	Tics and stuttering	313.2	logistic	66061	142	65919	-0.066	0.085	0.936	0.4374	FALSE	FALSE
EUR	META	digestive	Diseases and other conditions of the tongue	529	logistic	65676	234	65442	0.052	0.067	1.053	0.4384	FALSE	FALSE
EUR	META	neurological	Other demyelinating diseases of central nervous system	341	logistic	65780	593	65187	-0.032	0.042	0.968	0.4399	FALSE	FALSE
EUR	META	digestive	Functional digestive disorders	564	logistic	62281	3880	58401	-0.013	0.017	0.987	0.4408	FALSE	FALSE
EUR	META	congenital anomalies	Congenital anomalies of limbs	755	logistic	65596	480	65116	0.036	0.047	1.036	0.4447	FALSE	FALSE
EUR	META	sense organs	Macular degeneration, wet	362.22	logistic	66134	130	66004	-0.071	0.092	0.932	0.4448	FALSE	FALSE
EUR	META	digestive	Appendiceal conditions	540	logistic	65759	365	65394	-0.04	0.053	0.96	0.4455	FALSE	FALSE
EUR	META	injuries & poisonings	Traumatic amputation	872	logistic	66059	173	65886	0.059	0.078	1.061	0.446	FALSE	FALSE
EUR	META	neoplasms	Neoplasm of unspecified nature of digestive system	158	logistic	65496	440	65056	-0.037	0.049	0.964	0.4475	FALSE	FALSE
EUR	META	neurological	Disturbances of sensation of smell and taste	350.6	logistic	65678	214	65464	-0.053	0.07	0.948	0.4481	FALSE	FALSE
EUR	META	injuries & poisonings	Fracture of patella	800.4	logistic	65964	301	65663	0.044	0.059	1.045	0.4482	FALSE	FALSE
EUR	META	pregnancy complications	Venous/cerebrovascular complications embolism in pregnancy and the puerperium	671	logistic	36719	104	36615	-0.075	0.099	0.928	0.4498	FALSE	FALSE
EUR	META	sense organs	Cholesteatoma	385.3	logistic	66112	172	65940	0.058	0.077	1.06	0.45	FALSE	FALSE
EUR	META	neurological	Torsion dystonia	333.4	logistic	65927	471	65456	-0.035	0.047	0.965	0.4503	FALSE	FALSE
EUR	META	endocrine/metabolic	Precocious sexual development and puberty NEC	259.4	logistic	66120	125	65995	0.068	0.091	1.071	0.4561	FALSE	FALSE
EUR	META	respiratory	Asthma with exacerbation	495.2	logistic	65237	1085	64152	-0.023	0.031	0.977	0.4577	FALSE	FALSE
EUR	META	circulatory system	Anomalous atrioventricular excitation	426.4	logistic	66144	116	66028	-0.069	0.094	0.933	0.4601	FALSE	FALSE
EUR	META	respiratory	Chronic laryngitis	473.1	logistic	65916	188	65728	0.054	0.074	1.056	0.4656	FALSE	FALSE
EUR	META	circulatory system	Symptoms involving cardiovascular system	429.3	logistic	62871	1231	61640	0.021	0.029	1.022	0.4671	FALSE	FALSE
EUR	META	respiratory	Disorders of diaphragm	513.8	logistic	65746	271	65475	-0.045	0.062	0.956	0.4678	FALSE	FALSE
EUR	META	mental disorders	Memory loss	292.3	logistic	64785	1874	62911	-0.017	0.024	0.983	0.4692	FALSE	FALSE
EUR	META	digestive	Inflammatory conditions of jaw	526.5	logistic	66072	111	65961	0.07	0.097	1.072	0.4715	FALSE	FALSE
EUR	META	congenital anomalies	Other congenital musculoskeletal anomalies	756	logistic	65619	430	65189	-0.035	0.049	0.966	0.4735	FALSE	FALSE
EUR	META	sense organs	Otitis externa	380.1	logistic	64950	687	64263	-0.028	0.039	0.973	0.4742	FALSE	FALSE
EUR	META	digestive	Other specified gastritis	535.8	logistic	64118	456	63662	0.034	0.048	1.034	0.4761	FALSE	FALSE
EUR	META	symptoms	Elevated C-reactive protein (CRP)	790.8	logistic	65732	481	65251	-0.033	0.046	0.968	0.4764	FALSE	FALSE
EUR	META	neurological	Encephalitis	323	logistic	66026	204	65822	-0.05	0.071	0.951	0.4781	FALSE	FALSE
EUR	META	pregnancy complications	Hemorrhage of fetus or newborn	656.4	logistic	66102	121	65981	0.066	0.094	1.069	0.4782	FALSE	FALSE
EUR	META	circulatory system	Acute pericarditis	420.21	logistic	65897	171	65726	0.055	0.078	1.057	0.4789	FALSE	FALSE
EUR	META	respiratory	Other diseases of respiratory system, NEC	519.8	logistic	64986	439	64547	0.034	0.049	1.035	0.4793	FALSE	FALSE
EUR	META	circulatory system	Other disorders of arteries and arterioles	447	logistic	64155	1476	62679	0.019	0.027	1.019	0.4805	FALSE	FALSE
EUR	META	endocrine/metabolic	Disorders of protein plasma/amino-acid transport and metabolism	270	logistic	64942	1021	63921	-0.023	0.032	0.978	0.4807	FALSE	FALSE
EUR	META	circulatory system	Varicose veins of lower extremity	454.1	logistic	65453	692	64761	-0.027	0.039	0.973	0.485	FALSE	FALSE
EUR	META	endocrine/metabolic	Pituitary hypofunction	253.2	logistic	66101	256	65845	-0.044	0.063	0.957	0.4852	FALSE	FALSE
EUR	META	circulatory system	Primary pulmonary hypertension	415.21	logistic	65730	412	65318	0.035	0.05	1.035	0.4869	FALSE	FALSE
EUR	META	neurological	Encephalitis, non-infectious	323.8	logistic	66073	149	65924	-0.058	0.083	0.944	0.4881	FALSE	FALSE
EUR	META	injuries & poisonings	Anaphylactic shock NOS	946	logistic	65825	195	65630	-0.05	0.073	0.951	0.4893	FALSE	FALSE
EUR	META	genitourinary	Calculus of lower urinary tract	594.2	logistic	66011	172	65839	0.054	0.078	1.055	0.4901	FALSE	FALSE
EUR	META	infectious diseases	Viremia, NOS	79.9	logistic	64991	246	64745	0.045	0.065	1.046	0.4909	FALSE	FALSE
EUR	META	musculoskeletal	Displacement of intervertebral disc	722.1	logistic	64690	1220	63470	0.02	0.029	1.02	0.4947	FALSE	FALSE
EUR	META	genitourinary	Hematuria	593	logistic	62799	3352	59447	0.012	0.018	1.012	0.4952	FALSE	FALSE
EUR	META	congenital anomalies	Spina bifida	752.11	logistic	66124	181	65943	0.05	0.075	1.052	0.5002	FALSE	FALSE
EUR	META	respiratory	Lung transplant	510.2	logistic	66045	207	65838	0.047	0.071	1.049	0.5024	FALSE	FALSE
EUR	META	mental disorders	Vascular dementia	290.16	logistic	66038	210	65828	-0.048	0.071	0.953	0.5026	FALSE	FALSE
EUR	META	hematopoietic	Secondary thrombocytopenia	287.32	logistic	65232	645	64587	0.027	0.04	1.027	0.5031	FALSE	FALSE
EUR	META	respiratory	Voice disturbance	473.4	logistic	64891	1688	63203	0.017	0.025	1.017	0.5067	FALSE	FALSE
EUR	META	circulatory system	Cerebral atherosclerosis	433.12	logistic	65610	284	65326	0.041	0.061	1.041	0.5081	FALSE	FALSE
EUR	META	infectious diseases	Viral infection	79	logistic	62267	2172	60095	0.015	0.022	1.015	0.5092	FALSE	FALSE
EUR	META	mental disorders	Anorexia nervosa	305.21	logistic	66170	126	66044	-0.059	0.09	0.942	0.5095	FALSE	FALSE
EUR	META	genitourinary	Renal osteodystrophy	588.1	logistic	65797	1172	64625	0.02	0.03	1.02	0.5105	FALSE	FALSE
EUR	META	musculoskeletal	Other derangement of joint	742.9	logistic	65109	805	64304	-0.024	0.036	0.977	0.5116	FALSE	FALSE
EUR	META	congenital anomalies	Cardiac congenital anomalies	747.1	logistic	64736	2850	61886	-0.013	0.019	0.987	0.5156	FALSE	FALSE
EUR	META	injuries & poisonings	Sprains and strains of back and neck	841	logistic	64532	842	63690	0.023	0.035	1.023	0.5184	FALSE	FALSE
EUR	META	hematopoietic	Megaloblastic anemia	281.1	logistic	65469	863	64606	-0.023	0.035	0.978	0.5198	FALSE	FALSE
EUR	META	sense organs	Optic neuritis/neuropathy	377.3	logistic	65968	272	65696	-0.04	0.062	0.961	0.5206	FALSE	FALSE
EUR	META	neurological	Other cerebral degenerations	331	logistic	64841	1072	63769	0.02	0.031	1.02	0.5212	FALSE	FALSE
EUR	META	mental disorders	Specific nonpsychotic mental disorders due to brain damage	291.4	logistic	65800	354	65446	0.034	0.054	1.035	0.525	FALSE	FALSE
EUR	META	endocrine/metabolic	Diabetic retinopathy	250.7	logistic	65791	764	65027	-0.024	0.037	0.977	0.5253	FALSE	FALSE
EUR	META	neoplasms	Benign neoplasm of other endocrine glands and related structures	227	logistic	65712	533	65179	-0.028	0.044	0.972	0.526	FALSE	FALSE
EUR	META	genitourinary	Erectile dysfunction [ED]	605	logistic	28063	1974	26089	-0.015	0.024	0.985	0.5272	FALSE	FALSE
EUR	META	respiratory	Apnea	513.31	logistic	65846	193	65653	0.046	0.073	1.047	0.5281	FALSE	FALSE
EUR	META	circulatory system	Other specified peripheral vascular diseases	443.8	logistic	65845	144	65701	0.053	0.085	1.055	0.5318	FALSE	FALSE
EUR	META	neurological	Nerve plexus lesions	353.1	logistic	66043	148	65895	0.052	0.084	1.054	0.532	FALSE	FALSE
EUR	META	neoplasms	Malignant neoplasm of small intestine, including duodenum	159.2	logistic	65996	264	65732	-0.039	0.063	0.962	0.535	FALSE	FALSE
EUR	META	respiratory	Paralysis/spasm of vocal cords or larynx	473.3	logistic	65936	462	65474	-0.029	0.047	0.971	0.537	FALSE	FALSE
EUR	META	neoplasms	Cancer of kidney and renal pelvis	189.1	logistic	65785	1035	64750	0.02	0.032	1.02	0.5376	FALSE	FALSE
EUR	META	symptoms	Malaise and fatigue	798	logistic	56011	18204	37807	-0.006	0.009	0.994	0.5412	FALSE	FALSE
EUR	META	pregnancy complications	Hemorrhage during pregnancy; childbirth and postpartum	635	logistic	36343	356	35987	-0.033	0.054	0.968	0.543	FALSE	FALSE
EUR	META	injuries & poisonings	Colles' fracture	803.21	logistic	66045	173	65872	-0.047	0.078	0.954	0.5456	FALSE	FALSE
EUR	META	endocrine/metabolic	Disturbances of amino-acid transport	270.1	logistic	66084	102	65982	-0.06	0.1	0.941	0.5461	FALSE	FALSE
EUR	META	musculoskeletal	Rupture of synovium	727.5	logistic	65794	155	65639	-0.049	0.082	0.952	0.5468	FALSE	FALSE
EUR	META	genitourinary	Orchitis and epididymitis	601.3	logistic	29059	176	28883	0.047	0.077	1.048	0.5471	FALSE	FALSE
EUR	META	digestive	Dyspepsia and other specified disorders of function of stomach	536.8	logistic	64072	681	63391	0.023	0.039	1.024	0.5486	FALSE	FALSE
EUR	META	sense organs	Retinal edema	362.9	logistic	65955	232	65723	-0.04	0.067	0.961	0.55	FALSE	FALSE
EUR	META	digestive	Impaction of intestine	560.2	logistic	65881	212	65669	-0.042	0.07	0.959	0.5507	FALSE	FALSE
EUR	META	digestive	Jaundice (not of newborn)	573.5	logistic	65437	790	64647	0.022	0.036	1.022	0.5509	FALSE	FALSE
EUR	META	circulatory system	Right bundle branch block	426.31	logistic	65488	473	65015	0.028	0.047	1.029	0.5516	FALSE	FALSE
EUR	META	musculoskeletal	Osteoarthrosis, generalized	740.2	logistic	64562	2321	62241	-0.013	0.022	0.987	0.5531	FALSE	FALSE
EUR	META	digestive	Diverticulitis	562.2	logistic	65536	795	64741	-0.021	0.037	0.979	0.5566	FALSE	FALSE
EUR	META	genitourinary	Other disorders of urethra and urinary tract	597	logistic	64835	755	64080	0.022	0.037	1.022	0.5574	FALSE	FALSE
EUR	META	mental disorders	Psychogenic disorder	303.3	logistic	65786	125	65661	0.053	0.091	1.055	0.5587	FALSE	FALSE
EUR	META	genitourinary	Abnormal Papanicolaou smear of cervix and cervical HPV	792	logistic	35773	1422	34351	0.016	0.027	1.016	0.5589	FALSE	FALSE
EUR	META	respiratory	Throat pain	478	logistic	64715	482	64233	-0.027	0.046	0.974	0.5646	FALSE	FALSE
EUR	META	circulatory system	Chronic pericarditis	420.22	logistic	65924	208	65716	-0.04	0.071	0.961	0.5713	FALSE	FALSE
EUR	META	injuries & poisonings	Fracture of radius and ulna	803.2	logistic	65688	1335	64353	0.016	0.028	1.016	0.5719	FALSE	FALSE
EUR	META	neoplasms	Cancer of other endocrine glands	194	logistic	66036	133	65903	-0.049	0.088	0.952	0.5751	FALSE	FALSE
EUR	META	sense organs	Labyrinthitis	386.3	logistic	66012	101	65911	0.056	0.102	1.058	0.5779	FALSE	FALSE
EUR	META	musculoskeletal	Other and unspecified disorders of back	724	logistic	64317	1218	63099	-0.016	0.03	0.984	0.5784	FALSE	FALSE
EUR	META	digestive	Personal history of diseases of digestive system	564.9	logistic	65359	400	64959	-0.028	0.051	0.972	0.5791	FALSE	FALSE
EUR	META	digestive	Calculus of bile duct	574.2	logistic	65834	397	65437	0.028	0.051	1.029	0.5803	FALSE	FALSE
EUR	META	digestive	Acute and subacute necrosis of liver	573.4	logistic	65530	366	65164	0.029	0.053	1.03	0.5821	FALSE	FALSE
EUR	META	digestive	Atrophic gastritis	535.2	logistic	64290	618	63672	0.022	0.041	1.023	0.5823	FALSE	FALSE
EUR	META	congenital anomalies	Genitourinary congenital anomalies	751	logistic	64557	1252	63305	-0.016	0.029	0.984	0.5828	FALSE	FALSE
EUR	META	circulatory system	Heart transplant/surgery	429.1	logistic	65415	771	64644	0.02	0.037	1.02	0.5903	FALSE	FALSE
EUR	META	circulatory system	Supraventricular premature beats	427.61	logistic	65485	253	65232	0.034	0.064	1.035	0.591	FALSE	FALSE
EUR	META	genitourinary	Kidney replaced by transpant	587	logistic	65850	920	64930	0.018	0.034	1.018	0.5935	FALSE	FALSE
EUR	META	neoplasms	Cancer of intrathoracic organs	164	logistic	66047	126	65921	0.047	0.091	1.049	0.6012	FALSE	FALSE
EUR	META	sense organs	Other disorders of tympanic membrane	384	logistic	65840	414	65426	-0.026	0.05	0.974	0.6026	FALSE	FALSE
EUR	META	genitourinary	Dysuria	599.3	logistic	61524	3513	58011	-0.009	0.018	0.991	0.6032	FALSE	FALSE
EUR	META	neurological	Nonspecific abnormal findings on radiological and other examination of skull and head	346.1	logistic	64938	446	64492	0.025	0.048	1.025	0.6069	FALSE	FALSE
EUR	META	circulatory system	First degree AV block	426.21	logistic	65606	255	65351	0.033	0.064	1.033	0.6085	FALSE	FALSE
EUR	META	mental disorders	Phobia	300.13	logistic	65869	154	65715	-0.042	0.082	0.959	0.6097	FALSE	FALSE
EUR	META	hematopoietic	Spontaneous ecchymoses	287.1	logistic	65556	172	65384	-0.039	0.077	0.961	0.6109	FALSE	FALSE
EUR	META	neoplasms	Cancer of bone and connective tissue	170	logistic	65426	932	64494	-0.017	0.034	0.983	0.6132	FALSE	FALSE
EUR	META	neoplasms	Bone marrow or stem cell transplant	860	logistic	66043	248	65795	0.033	0.065	1.033	0.6141	FALSE	FALSE
EUR	META	dermatologic	Dyshidrosis	705.1	logistic	65931	128	65803	0.045	0.09	1.046	0.6153	FALSE	FALSE
EUR	META	musculoskeletal	Osteoarthrosis involving more than one site, but not specified as generalized	740.3	logistic	65744	160	65584	-0.04	0.081	0.96	0.6181	FALSE	FALSE
EUR	META	neoplasms	Benign neoplasm of eye	224	logistic	65974	233	65741	-0.033	0.067	0.967	0.6217	FALSE	FALSE
EUR	META	genitourinary	Other disorders of male genital organs	608	logistic	28403	528	27875	-0.022	0.045	0.978	0.6224	FALSE	FALSE
EUR	META	sense organs	Conductive hearing loss	389.2	logistic	65293	843	64450	-0.017	0.035	0.983	0.624	FALSE	FALSE
EUR	META	congenital anomalies	Cardiac and circulatory congenital anomalies	747	logistic	64421	3116	61305	-0.009	0.019	0.991	0.626	FALSE	FALSE
EUR	META	circulatory system	Aortic ectasia	447.7	logistic	65003	868	64135	-0.017	0.035	0.983	0.6261	FALSE	FALSE
EUR	META	genitourinary	Noninflammatory disorders of ovary, fallopian tube, and broad ligament	619.1	logistic	36116	251	35865	-0.031	0.064	0.969	0.6266	FALSE	FALSE
EUR	META	neurological	Hereditary and idiopathic peripheral neuropathy	356	logistic	64135	1848	62287	0.012	0.024	1.012	0.6269	FALSE	FALSE
EUR	META	musculoskeletal	Osteoarthrosis, localized, secondary	740.12	logistic	65835	210	65625	-0.034	0.07	0.967	0.6291	FALSE	FALSE
EUR	META	sense organs	Optic atrophy	377.1	logistic	65998	183	65815	0.036	0.075	1.037	0.6297	FALSE	FALSE
EUR	META	symptoms	Other and nonspecific abnormal cytological, histological and immunological findings	795	logistic	65851	112	65739	-0.046	0.095	0.955	0.6326	FALSE	FALSE
EUR	META	musculoskeletal	Other acquired musculoskeletal deformity	738	logistic	64634	1440	63194	0.013	0.027	1.013	0.6332	FALSE	FALSE
EUR	META	musculoskeletal	Laxity of ligament or hypermobility syndrome	728.2	logistic	65993	154	65839	-0.038	0.081	0.962	0.6368	FALSE	FALSE
EUR	META	pregnancy complications	Abnormality in fetal heart rate or rhythm	655.1	logistic	36224	721	35503	0.018	0.039	1.018	0.6375	FALSE	FALSE
EUR	META	circulatory system	Abnormal heart sounds	396	logistic	63900	1627	62273	0.012	0.026	1.012	0.6397	FALSE	FALSE
EUR	META	neoplasms	Benign neoplasm of eye, uveal	224.1	logistic	66071	171	65900	-0.036	0.078	0.964	0.6415	FALSE	FALSE
EUR	META	genitourinary	Anatomical abnormatilies of kidney and ureters	586.1	logistic	65950	280	65670	0.028	0.061	1.029	0.6425	FALSE	FALSE
EUR	META	neoplasms	Cervical intraepithelial neoplasia [CIN] [Cervical dysplasia]	180.3	logistic	36391	543	35848	0.02	0.044	1.02	0.6434	FALSE	FALSE
EUR	META	circulatory system	Other hypertensive complications	401.3	logistic	64627	1725	62902	0.012	0.025	1.012	0.6437	FALSE	FALSE
EUR	META	neoplasms	Cancer of eye	190	logistic	66083	116	65967	-0.044	0.095	0.957	0.6451	FALSE	FALSE
EUR	META	genitourinary	Vaginitis and vulvovaginitis	614.52	logistic	35288	759	34529	0.017	0.037	1.017	0.6452	FALSE	FALSE
EUR	META	endocrine/metabolic	Secondary hypothyroidism	244.1	logistic	65402	1708	63694	-0.011	0.025	0.989	0.6466	FALSE	FALSE
EUR	META	endocrine/metabolic	Type 2 diabetes with ophthalmic manifestations	250.23	logistic	65665	766	64899	0.017	0.037	1.017	0.6508	FALSE	FALSE
EUR	META	hematopoietic	Iron deficiency anemias	280	logistic	63331	4251	59080	0.007	0.016	1.007	0.6522	FALSE	FALSE
EUR	META	genitourinary	Microscopic hematuria	593.2	logistic	65579	420	65159	-0.022	0.05	0.978	0.6536	FALSE	FALSE
EUR	META	pregnancy complications	Antepartum hemorrhage, abruptio placentae, and placenta previa	635.2	logistic	36475	241	36234	0.029	0.066	1.03	0.6553	FALSE	FALSE
EUR	META	neurological	Abnormal findings on study of brain and/or nervous system	346	logistic	65785	145	65640	-0.037	0.084	0.963	0.6559	FALSE	FALSE
EUR	META	circulatory system	Pericarditis	420.2	logistic	64708	1244	63464	0.013	0.029	1.013	0.6576	FALSE	FALSE
EUR	META	hematopoietic	Eosinophilia	288.3	logistic	66002	213	65789	-0.031	0.07	0.97	0.6586	FALSE	FALSE
EUR	META	sense organs	Central origin vertigo	386.21	logistic	65957	139	65818	-0.038	0.087	0.963	0.6599	FALSE	FALSE
EUR	META	neurological	Obstructive sleep apnea	327.32	logistic	63868	5964	57904	0.006	0.014	1.006	0.6618	FALSE	FALSE
EUR	META	hematopoietic	Hypercoagulable state	286.8	logistic	65744	558	65186	-0.019	0.043	0.982	0.6648	FALSE	FALSE
EUR	META	neoplasms	Malignant neoplasm of ovary	184.11	logistic	36632	429	36203	-0.021	0.049	0.979	0.6655	FALSE	FALSE
EUR	META	dermatologic	Abnormal granulation tissue	701.5	logistic	65493	140	65353	0.037	0.085	1.038	0.6659	FALSE	FALSE
EUR	META	respiratory	Acute laryngitis and tracheitis	465.4	logistic	65576	241	65335	-0.028	0.065	0.972	0.6663	FALSE	FALSE
EUR	META	respiratory	Pneumonia due to fungus (mycoses)	480.3	logistic	65947	182	65765	0.033	0.075	1.033	0.6665	FALSE	FALSE
EUR	META	dermatologic	Unspecified erythematous condition	695.9	logistic	65137	259	64878	0.027	0.063	1.028	0.6672	FALSE	FALSE
EUR	META	sense organs	Visual disturbances	368	logistic	63013	2464	60549	0.009	0.021	1.009	0.6712	FALSE	FALSE
EUR	META	circulatory system	Second degree AV block	426.23	logistic	66007	292	65715	0.025	0.06	1.026	0.6729	FALSE	FALSE
EUR	META	circulatory system	Sinoatrial node dysfunction (Bradycardia)	427.8	logistic	65585	1742	63843	0.011	0.025	1.011	0.6739	FALSE	FALSE
EUR	META	neoplasms	Myeloid leukemia	204.2	logistic	66005	786	65219	0.015	0.037	1.015	0.6744	FALSE	FALSE
EUR	META	genitourinary	Urethral stricture (not specified as infectious)	597.1	logistic	66022	217	65805	0.029	0.069	1.03	0.6752	FALSE	FALSE
EUR	META	sense organs	Retinal detachments and defects	361	logistic	66025	420	65605	-0.021	0.05	0.979	0.6783	FALSE	FALSE
EUR	META	neoplasms	Nodular lymphoma	202.21	logistic	66135	108	66027	-0.04	0.098	0.96	0.6804	FALSE	FALSE
EUR	META	digestive	Umbilical hernia	550.4	logistic	65486	606	64880	-0.017	0.042	0.983	0.6806	FALSE	FALSE
EUR	META	neoplasms	Cancer of of nasal cavities	149.9	logistic	66103	158	65945	0.033	0.081	1.034	0.6816	FALSE	FALSE
EUR	META	sense organs	Retinal vascular changes and abnomalities	362.4	logistic	65955	348	65607	-0.022	0.055	0.978	0.6839	FALSE	FALSE
EUR	META	endocrine/metabolic	Abnormal weight gain	278.4	logistic	64115	1775	62340	-0.01	0.024	0.99	0.6855	FALSE	FALSE
EUR	META	musculoskeletal	Other acquired deformities of limbs	736	logistic	65291	515	64776	-0.018	0.045	0.982	0.6865	FALSE	FALSE
EUR	META	congenital anomalies	Lower gastrointestinal congenital anomalies	750.2	logistic	65435	349	65086	-0.022	0.054	0.978	0.6867	FALSE	FALSE
EUR	META	sense organs	Uveitis, noninfectious or NOS	371.1	logistic	66005	334	65671	-0.022	0.056	0.978	0.6873	FALSE	FALSE
EUR	META	infectious diseases	Diseases due to other mycobacteria	31	logistic	66167	122	66045	0.037	0.092	1.038	0.6879	FALSE	FALSE
EUR	META	pregnancy complications	Other perinatal conditions of fetus or newborn	656	logistic	65491	1012	64479	0.014	0.036	1.014	0.6887	FALSE	FALSE
EUR	META	endocrine/metabolic	Failure to thrive (childhood)	264.2	logistic	65703	900	64803	0.014	0.036	1.014	0.6899	FALSE	FALSE
EUR	META	genitourinary	Endometriosis	615	logistic	36267	333	35934	0.022	0.056	1.022	0.6906	FALSE	FALSE
EUR	META	pregnancy complications	Endocrine and metabolic disturbances of fetus and newborn	656.3	logistic	65944	222	65722	0.028	0.071	1.028	0.6909	FALSE	FALSE
EUR	META	endocrine/metabolic	Hypercalcemia	275.6	logistic	65401	1044	64357	0.013	0.032	1.013	0.6915	FALSE	FALSE
EUR	META	neurological	Myopathy	359.2	logistic	65680	1120	64560	0.012	0.031	1.012	0.6919	FALSE	FALSE
EUR	META	genitourinary	Noninflammatory disorders of cervix	619.3	logistic	36344	122	36222	-0.036	0.092	0.965	0.6946	FALSE	FALSE
EUR	META	respiratory	Influenza	481	logistic	63870	784	63086	0.014	0.037	1.014	0.6946	FALSE	FALSE
EUR	META	symptoms	Symptoms of the muscles	772	logistic	65379	455	64924	0.019	0.048	1.019	0.6952	FALSE	FALSE
EUR	META	endocrine/metabolic	Localized adiposity	278.3	logistic	65938	219	65719	0.027	0.069	1.027	0.6963	FALSE	FALSE
EUR	META	neurological	Peripheral autonomic neuropathy	337.1	logistic	65943	132	65811	-0.035	0.089	0.966	0.6971	FALSE	FALSE
EUR	META	digestive	Temporomandibular joint disorder, unspecified	526.41	logistic	65760	193	65567	0.028	0.073	1.029	0.6992	FALSE	FALSE
EUR	META	musculoskeletal	Rheumatoid arthritis and other inflammatory polyarthropathies	714	logistic	64996	2548	62448	0.008	0.021	1.008	0.6997	FALSE	FALSE
EUR	META	circulatory system	Wegener's granulomatosis	446.4	logistic	66180	154	66026	-0.031	0.082	0.969	0.7029	FALSE	FALSE
EUR	META	neoplasms	Leukemia	204	logistic	65811	1198	64613	-0.011	0.03	0.989	0.7034	FALSE	FALSE
EUR	META	genitourinary	Chronic kidney disease, Stage I or II	585.4	logistic	65379	1366	64013	-0.011	0.028	0.99	0.7047	FALSE	FALSE
EUR	META	respiratory	Orthopnea	513.32	logistic	65697	110	65587	-0.036	0.097	0.964	0.7083	FALSE	FALSE
EUR	META	neurological	Restless legs syndrome	327.71	logistic	65326	1213	64113	-0.011	0.03	0.989	0.71	FALSE	FALSE
EUR	META	endocrine/metabolic	Other disorders of neurohypophysis	253.7	logistic	65919	124	65795	-0.034	0.092	0.967	0.7108	FALSE	FALSE
EUR	META	injuries & poisonings	Traumatic arthropathy	836	logistic	65980	153	65827	0.03	0.082	1.031	0.7117	FALSE	FALSE
EUR	META	circulatory system	Aneurysm and dissection of heart	411.41	logistic	65918	122	65796	0.034	0.092	1.035	0.7122	FALSE	FALSE
EUR	META	endocrine/metabolic	Chondrocalcinosis	274.21	logistic	65797	221	65576	0.025	0.069	1.026	0.7138	FALSE	FALSE
EUR	META	digestive	Obstruction of bile duct	575.2	logistic	65870	524	65346	0.016	0.045	1.016	0.7143	FALSE	FALSE
EUR	META	musculoskeletal	Derangement of joint, non-traumatic	742	logistic	64754	1032	63722	-0.012	0.032	0.988	0.7163	FALSE	FALSE
EUR	META	genitourinary	Stricture/obstruction of ureter	586.4	logistic	65481	945	64536	0.012	0.034	1.012	0.7164	FALSE	FALSE
EUR	META	sense organs	Paralytic strabismus	378.5	logistic	66070	181	65889	-0.027	0.076	0.973	0.7188	FALSE	FALSE
EUR	META	neoplasms	Malignant neoplasm of uterus	182	logistic	36602	492	36110	-0.017	0.046	0.983	0.7194	FALSE	FALSE
EUR	META	dermatologic	Symptoms affecting skin	687	logistic	64490	797	63693	-0.013	0.036	0.987	0.72	FALSE	FALSE
EUR	META	genitourinary	Symptomatic artificial menopause	627.21	logistic	36520	303	36217	-0.021	0.059	0.979	0.7205	FALSE	FALSE
EUR	META	neoplasms	Benign neoplasm of lip, oral cavity, and pharynx	210	logistic	65832	232	65600	-0.024	0.067	0.976	0.722	FALSE	FALSE
EUR	META	endocrine/metabolic	Lack of normal physiological development	264	logistic	65308	2054	63254	-0.009	0.025	0.991	0.7243	FALSE	FALSE
EUR	META	genitourinary	Papanicolaou smear of cervix or vagina with atypical squamous cells	792.1	logistic	35934	1191	34743	0.011	0.03	1.011	0.7246	FALSE	FALSE
EUR	META	sense organs	Other nondiabetic retinopathy	362.3	logistic	65838	327	65511	-0.02	0.057	0.98	0.7264	FALSE	FALSE
EUR	META	neoplasms	Bone cancer	170.1	logistic	65772	450	65322	-0.017	0.048	0.983	0.7268	FALSE	FALSE
EUR	META	congenital anomalies	Congenital musculoskeletal deformities of spine	754	logistic	65720	186	65534	0.026	0.074	1.026	0.7308	FALSE	FALSE
EUR	META	musculoskeletal	Contracture of tendon (sheath)	727.7	logistic	65934	187	65747	-0.025	0.074	0.975	0.7326	FALSE	FALSE
EUR	META	digestive	Symptoms involving digestive system	561	logistic	62133	4867	57266	-0.005	0.015	0.995	0.7438	FALSE	FALSE
EUR	META	digestive	Abnormal serum enzyme levels	573.9	logistic	63939	1663	62276	-0.008	0.025	0.992	0.744	FALSE	FALSE
EUR	META	genitourinary	Calculus of kidney	594.1	logistic	64375	2590	61785	-0.007	0.02	0.993	0.7441	FALSE	FALSE
EUR	META	genitourinary	Hydrocele	603.1	logistic	29057	223	28834	0.022	0.069	1.022	0.7469	FALSE	FALSE
EUR	META	sense organs	Amblyopia	368.1	logistic	65968	253	65715	-0.02	0.063	0.98	0.7481	FALSE	FALSE
EUR	META	musculoskeletal	Other inflammatory spondylopathies	715	logistic	65330	853	64477	0.011	0.035	1.011	0.7492	FALSE	FALSE
EUR	META	neurological	Disorders of the autonomic nervous system	337	logistic	65652	538	65114	-0.014	0.044	0.986	0.7513	FALSE	FALSE
EUR	META	hematopoietic	Personal history of diseases of blood and blood-forming organs	289.3	logistic	65837	192	65645	-0.023	0.074	0.977	0.7516	FALSE	FALSE
EUR	META	respiratory	Cough	512.8	logistic	57702	10362	47340	-0.003	0.011	0.997	0.7533	FALSE	FALSE
EUR	META	sense organs	Nystagmus and other irregular eye movements	378.2	logistic	65997	152	65845	-0.026	0.082	0.975	0.7544	FALSE	FALSE
EUR	META	endocrine/metabolic	Adrenal hyperfunction	255.1	logistic	65937	258	65679	0.02	0.063	1.02	0.7545	FALSE	FALSE
EUR	META	genitourinary	Disorders of penis	604	logistic	28841	542	28299	0.014	0.044	1.014	0.7545	FALSE	FALSE
EUR	META	neurological	Muscular dystrophies and other myopathies	359	logistic	65649	1181	64468	0.009	0.03	1.009	0.755	FALSE	FALSE
EUR	META	genitourinary	Bladder neck obstruction	596.1	logistic	65901	189	65712	-0.023	0.075	0.977	0.7551	FALSE	FALSE
EUR	META	endocrine/metabolic	Secondary diabetes mellitus	249	logistic	65707	543	65164	0.014	0.044	1.014	0.7552	FALSE	FALSE
EUR	META	congenital anomalies	Congenital deformities of feet	755.1	logistic	65896	159	65737	-0.024	0.08	0.976	0.7623	FALSE	FALSE
EUR	META	sense organs	Other disorders of middle ear and mastoid	385	logistic	65953	232	65721	0.02	0.067	1.02	0.7626	FALSE	FALSE
EUR	META	symptoms	Postprocedural fever	783.1	logistic	65773	102	65671	-0.03	0.1	0.97	0.7646	FALSE	FALSE
EUR	META	digestive	Oral aphthae	528.12	logistic	65876	102	65774	-0.03	0.101	0.97	0.7654	FALSE	FALSE
EUR	META	congenital anomalies	Upper gastrointestinal congenital anomalies	750.1	logistic	65813	174	65639	-0.023	0.077	0.977	0.7656	FALSE	FALSE
EUR	META	musculoskeletal	Arthropathy associated with neurological disorders	713.5	logistic	66116	169	65947	0.023	0.079	1.023	0.768	FALSE	FALSE
EUR	META	injuries & poisonings	Complication of nervous system device, implant, and graft	855	logistic	65938	450	65488	-0.014	0.048	0.986	0.769	FALSE	FALSE
EUR	META	circulatory system	Mitral valve disease	394.2	logistic	65680	400	65280	0.015	0.051	1.015	0.77	FALSE	FALSE
EUR	META	symptoms	Nonspecific findings on examination of blood	790	logistic	65082	482	64600	0.014	0.046	1.014	0.77	FALSE	FALSE
EUR	META	neoplasms	Secondary malignant neoplasm of liver	198.4	logistic	65571	1910	63661	0.007	0.024	1.007	0.7704	FALSE	FALSE
EUR	META	sense organs	Primary angle-closure glaucoma	365.2	logistic	66095	225	65870	0.02	0.069	1.02	0.7729	FALSE	FALSE
EUR	META	genitourinary	Nephritis and nephropathy without mention of glomerulonephritis	580.3	logistic	65474	663	64811	-0.011	0.04	0.989	0.774	FALSE	FALSE
EUR	META	digestive	Duodenal ulcer	531.3	logistic	65675	262	65413	0.018	0.063	1.018	0.7758	FALSE	FALSE
EUR	META	neurological	Sleep apnea	327.3	logistic	63347	7012	56335	0.004	0.013	1.004	0.7758	FALSE	FALSE
EUR	META	digestive	Peritoneal or intestinal adhesions	560.3	logistic	65892	171	65721	0.022	0.078	1.022	0.7759	FALSE	FALSE
EUR	META	genitourinary	Abnormal results of function study of kidney	589	logistic	65604	225	65379	0.019	0.068	1.019	0.776	FALSE	FALSE
EUR	META	endocrine/metabolic	Alpha-1-antitrypsin deficiency	270.34	logistic	66184	108	66076	0.027	0.098	1.028	0.7784	FALSE	FALSE
EUR	META	endocrine/metabolic	Proteinuria	269	logistic	65234	1571	63663	0.007	0.026	1.007	0.7789	FALSE	FALSE
EUR	META	pregnancy complications	Preeclampsia and eclampsia	642.1	logistic	36661	322	36339	0.016	0.057	1.016	0.781	FALSE	FALSE
EUR	META	mental disorders	Dementias	290.1	logistic	65441	1461	63980	0.008	0.028	1.008	0.7813	FALSE	FALSE
EUR	META	injuries & poisonings	Fracture of hand or wrist	804	logistic	65381	945	64436	0.009	0.033	1.009	0.7835	FALSE	FALSE
EUR	META	genitourinary	Absent or infrequent menstruation	626.11	logistic	35888	538	35350	-0.012	0.044	0.988	0.7852	FALSE	FALSE
EUR	META	neurological	Essential tremor	333.1	logistic	65591	720	64871	-0.01	0.038	0.99	0.786	FALSE	FALSE
EUR	META	genitourinary	Urethral hypermobility/ISD	597.8	logistic	65951	231	65720	0.018	0.068	1.018	0.787	FALSE	FALSE
EUR	META	genitourinary	stress incontinence, female	624.9	logistic	36131	876	35255	-0.009	0.035	0.991	0.7874	FALSE	FALSE
EUR	META	congenital anomalies	Other specified congenital anomalies of kidney	751.22	logistic	65985	254	65731	0.017	0.063	1.017	0.7885	FALSE	FALSE
EUR	META	dermatologic	Chronic ulcer of unspecified site	707.3	logistic	65533	340	65193	-0.015	0.055	0.985	0.7905	FALSE	FALSE
EUR	META	hematopoietic	Primary hypercoagulable state	286.81	logistic	65849	510	65339	-0.012	0.045	0.988	0.7911	FALSE	FALSE
EUR	META	mental disorders	Tension headache	306.9	logistic	65753	132	65621	0.024	0.089	1.024	0.7914	FALSE	FALSE
EUR	META	injuries & poisonings	Concussion	817	logistic	65519	130	65389	-0.023	0.089	0.977	0.7921	FALSE	FALSE
EUR	META	injuries & poisonings	Poisoning by other anti-infectives	961	logistic	65497	172	65325	-0.02	0.077	0.98	0.7926	FALSE	FALSE
EUR	META	infectious diseases	Herpes zoster	53	logistic	64882	823	64059	-0.009	0.036	0.991	0.7928	FALSE	FALSE
EUR	META	genitourinary	Disorders of uterus, NEC	619.2	logistic	35521	416	35105	-0.013	0.05	0.987	0.7936	FALSE	FALSE
EUR	META	injuries & poisonings	Complications of transplants and reattached limbs	851	logistic	65758	670	65088	0.01	0.039	1.01	0.7943	FALSE	FALSE
EUR	META	endocrine/metabolic	Gout and other crystal arthropathies	274	logistic	64889	2551	62338	-0.005	0.021	0.995	0.7965	FALSE	FALSE
EUR	META	neoplasms	Secondary malignancy of bone	198.6	logistic	65555	1719	63836	0.006	0.025	1.006	0.7996	FALSE	FALSE
EUR	META	musculoskeletal	Pathologic fracture of vertebrae	743.21	logistic	65780	247	65533	-0.016	0.065	0.984	0.8007	FALSE	FALSE
EUR	META	neoplasms	Cancer of major salivary glands	145.3	logistic	66111	142	65969	-0.021	0.086	0.979	0.8029	FALSE	FALSE
EUR	META	digestive	Hemorrhage from gastrointestinal ulcer	531.1	logistic	65837	242	65595	-0.016	0.066	0.984	0.8087	FALSE	FALSE
EUR	META	injuries & poisonings	Poisoning/allergy of sulfonamides	961.1	logistic	64839	1348	63491	0.007	0.028	1.007	0.8087	FALSE	FALSE
EUR	META	pregnancy complications	Hypertension complicating pregnancy, childbirth, and the puerperium	642	logistic	36571	673	35898	0.009	0.039	1.01	0.8102	FALSE	FALSE
EUR	META	respiratory	Cystic fibrosis	499	logistic	66125	234	65891	0.016	0.066	1.016	0.8108	FALSE	FALSE
EUR	META	endocrine/metabolic	Hyperosmolality and/or hypernatremia	276.11	logistic	65447	817	64630	0.008	0.036	1.008	0.8131	FALSE	FALSE
EUR	META	sense organs	Ptosis of eyelid	374.3	logistic	65721	540	65181	-0.01	0.044	0.99	0.8161	FALSE	FALSE
EUR	META	sense organs	Disorders of iris and ciliary body	379.5	logistic	66016	181	65835	0.018	0.076	1.018	0.8163	FALSE	FALSE
EUR	META	congenital anomalies	Digestive congenital anomalies	750	logistic	65050	550	64500	-0.01	0.043	0.99	0.819	FALSE	FALSE
EUR	META	digestive	Hemorrhage of rectum and anus	578.8	logistic	64078	1317	62761	-0.006	0.028	0.994	0.8194	FALSE	FALSE
EUR	META	genitourinary	Noninflammatory female genital disorders	619	logistic	34013	1935	32078	0.005	0.024	1.005	0.8221	FALSE	FALSE
EUR	META	mental disorders	Mild cognitive impairment	292.2	logistic	65759	642	65117	0.009	0.041	1.009	0.8223	FALSE	FALSE
EUR	META	genitourinary	Noninflammatory disorders of vulva and perineum	619.5	logistic	36358	217	36141	0.016	0.069	1.016	0.8225	FALSE	FALSE
EUR	META	dermatologic	Sarcoidosis	697	logistic	66084	285	65799	-0.013	0.06	0.987	0.8242	FALSE	FALSE
EUR	META	sense organs	Macular degeneration (senile) of retina NOS	362.29	logistic	65842	395	65447	-0.012	0.053	0.989	0.8271	FALSE	FALSE
EUR	META	respiratory	Bronchiectasis	496.3	logistic	65689	586	65103	-0.009	0.042	0.991	0.828	FALSE	FALSE
EUR	META	injuries & poisonings	Fracture of upper limb	803	logistic	65237	2652	62585	0.004	0.02	1.004	0.8283	FALSE	FALSE
EUR	META	genitourinary	Proliferative glomerulonephritis	580.11	logistic	66064	111	65953	-0.021	0.096	0.979	0.8286	FALSE	FALSE
EUR	META	genitourinary	Gross hematuria	593.1	logistic	65388	882	64506	-0.007	0.035	0.993	0.8312	FALSE	FALSE
EUR	META	neoplasms	Malignant neoplasm of ovary and other uterine adnexa	184.1	logistic	36543	531	36012	0.009	0.045	1.009	0.8334	FALSE	FALSE
EUR	META	pregnancy complications	Perinatal disorders of digestive system	656.6	logistic	66075	136	65939	0.018	0.089	1.019	0.8361	FALSE	FALSE
EUR	META	genitourinary	Vesicoureteral reflux	586.12	logistic	66062	268	65794	0.013	0.062	1.013	0.8379	FALSE	FALSE
EUR	META	respiratory	Hypoventilation	513.3	logistic	65019	644	64375	-0.008	0.04	0.992	0.8388	FALSE	FALSE
EUR	META	dermatologic	Prurigo and Lichen	695.7	logistic	65689	285	65404	0.012	0.061	1.012	0.8391	FALSE	FALSE
EUR	META	pregnancy complications	Short gestation; low birth weight; and fetal growth retardation	637	logistic	66099	113	65986	0.019	0.095	1.019	0.8455	FALSE	FALSE
EUR	META	pregnancy complications	Infections specific to the perinatal period	657	logistic	65889	123	65766	0.018	0.092	1.018	0.8474	FALSE	FALSE
EUR	META	genitourinary	Other disorders of testis	603	logistic	28968	282	28686	-0.012	0.061	0.988	0.8487	FALSE	FALSE
EUR	META	circulatory system	Stricture of artery	447.1	logistic	65675	192	65483	0.014	0.074	1.014	0.8507	FALSE	FALSE
EUR	META	circulatory system	Hypertrophic obstructive cardiomyopathy	425.11	logistic	66073	216	65857	-0.013	0.069	0.987	0.8526	FALSE	FALSE
EUR	META	symptoms	Hypothermia/Chills	780	logistic	65387	179	65208	-0.014	0.076	0.986	0.8556	FALSE	FALSE
EUR	META	digestive	Barrett's esophagus	530.13	logistic	65920	425	65495	0.009	0.05	1.009	0.8558	FALSE	FALSE
EUR	META	genitourinary	Nephritis and nephropathy with pathological lesion	580.32	logistic	65763	311	65452	0.01	0.058	1.01	0.8572	FALSE	FALSE
EUR	META	dermatologic	Carbuncle and furuncle	686.1	logistic	65520	253	65267	-0.012	0.064	0.989	0.8573	FALSE	FALSE
EUR	META	musculoskeletal	Ankylosing spondylitis	715.2	logistic	66105	144	65961	-0.015	0.085	0.985	0.8575	FALSE	FALSE
EUR	META	hematopoietic	Myelofibrosis	289.1	logistic	66140	136	66004	0.015	0.088	1.016	0.8605	FALSE	FALSE
EUR	META	genitourinary	Excessive or frequent menstruation	626.12	logistic	35934	1037	34897	-0.006	0.032	0.994	0.8611	FALSE	FALSE
EUR	META	neurological	Degenerative disease of the spinal cord	334	logistic	65436	803	64633	0.006	0.036	1.006	0.8616	FALSE	FALSE
EUR	META	musculoskeletal	Sacroiliitis NEC	715.1	logistic	65748	597	65151	0.007	0.042	1.007	0.8634	FALSE	FALSE
EUR	META	sense organs	Perforation of tympanic membrane	384.4	logistic	65915	361	65554	-0.009	0.053	0.991	0.8636	FALSE	FALSE
EUR	META	infectious diseases	Chronic hepatitis	70.4	logistic	65789	356	65433	0.009	0.054	1.009	0.8666	FALSE	FALSE
EUR	META	sense organs	Strabismus (not specified as paralytic)	378.1	logistic	65763	647	65116	-0.007	0.04	0.993	0.8674	FALSE	FALSE
EUR	META	symptoms	Spasm of muscle	772.2	logistic	64553	1642	62911	-0.004	0.025	0.996	0.8685	FALSE	FALSE
EUR	META	digestive	Cyst and pseudocyst of pancreas	577.3	logistic	65974	472	65502	-0.008	0.047	0.992	0.8699	FALSE	FALSE
EUR	META	musculoskeletal	Ganglion and cyst of synovium, tendon, and bursa	727.4	logistic	65432	620	64812	-0.007	0.041	0.993	0.8715	FALSE	FALSE
EUR	META	musculoskeletal	Joint effusions	741.4	logistic	63566	1532	62034	-0.004	0.026	0.996	0.8725	FALSE	FALSE
EUR	META	neoplasms	Colorectal cancer	153	logistic	65400	2088	63312	0.004	0.023	1.004	0.8734	FALSE	FALSE
EUR	META	dermatologic	Other specified erythematous conditions	695.8	logistic	65355	397	64958	-0.008	0.051	0.992	0.8735	FALSE	FALSE
EUR	META	infectious diseases	Hepatitis NOS	70.9	logistic	65449	444	65005	0.008	0.048	1.008	0.8745	FALSE	FALSE
EUR	META	endocrine/metabolic	Vitamin B-complex deficiencies	261.2	logistic	64815	2051	62764	0.004	0.023	1.004	0.8753	FALSE	FALSE
EUR	META	sense organs	Corneal opacity	364.1	logistic	65958	212	65746	0.011	0.07	1.011	0.8753	FALSE	FALSE
EUR	META	neoplasms	Radiotherapy	196	logistic	63363	2464	60899	0.003	0.021	1.003	0.8757	FALSE	FALSE
EUR	META	circulatory system	Hemorrhoids	455	logistic	61861	2313	59548	0.003	0.022	1.003	0.8763	FALSE	FALSE
EUR	META	symptoms	Facial weakness	772.6	logistic	65633	219	65414	0.011	0.069	1.011	0.8764	FALSE	FALSE
EUR	META	digestive	Reflux esophagitis	530.14	logistic	64748	695	64053	0.006	0.039	1.006	0.8799	FALSE	FALSE
EUR	META	dermatologic	Lupus (localized and systemic)	695.4	logistic	65889	987	64902	-0.005	0.033	0.995	0.8809	FALSE	FALSE
EUR	META	hematopoietic	Other diseases of blood and blood-forming organs	289	logistic	64631	1057	63574	-0.005	0.032	0.995	0.8812	FALSE	FALSE
EUR	META	circulatory system	Orthostatic hypotension	458.1	logistic	64694	1176	63518	-0.004	0.03	0.996	0.882	FALSE	FALSE
EUR	META	neoplasms	Cancer of connective tissue	170.2	logistic	65696	610	65086	-0.006	0.041	0.994	0.8823	FALSE	FALSE
EUR	META	sense organs	Macular degeneration, dry	362.21	logistic	65983	234	65749	0.01	0.069	1.01	0.8863	FALSE	FALSE
EUR	META	endocrine/metabolic	Crystal arthropathies	274.2	logistic	65760	249	65511	-0.009	0.065	0.991	0.8912	FALSE	FALSE
EUR	META	genitourinary	Mastodynia	613.5	logistic	65176	930	64246	0.005	0.034	1.005	0.8921	FALSE	FALSE
EUR	META	digestive	Primary biliary cirrhosis	571.6	logistic	66110	252	65858	-0.009	0.064	0.992	0.8941	FALSE	FALSE
EUR	META	sense organs	Eye infection, viral	369.2	logistic	65874	197	65677	-0.01	0.073	0.99	0.8942	FALSE	FALSE
EUR	META	pregnancy complications	Conditions involving the integument and temperature regulation of fetus and newborn	656.7	logistic	66026	142	65884	0.011	0.086	1.011	0.8944	FALSE	FALSE
EUR	META	circulatory system	Varicose veins	454	logistic	65033	982	64051	0.004	0.033	1.004	0.8952	FALSE	FALSE
EUR	META	neoplasms	Cancer of brain and nervous system	191.1	logistic	65670	719	64951	-0.005	0.038	0.995	0.9003	FALSE	FALSE
EUR	META	respiratory	Bronchitis	497	logistic	64229	677	63552	-0.005	0.039	0.995	0.9015	FALSE	FALSE
EUR	META	neoplasms	Other benign neoplasm of connective and other soft tissue	215	logistic	65640	228	65412	0.008	0.067	1.008	0.902	FALSE	FALSE
EUR	META	symptoms	Symptoms involving skin and other integumentary tissue	782	logistic	65238	251	64987	-0.008	0.064	0.992	0.9035	FALSE	FALSE
EUR	META	sense organs	Meniere's disease	386.1	logistic	66058	238	65820	0.008	0.066	1.008	0.9039	FALSE	FALSE
EUR	META	mental disorders	Sexual and gender identity disorders	302	logistic	65567	314	65253	0.007	0.057	1.007	0.9066	FALSE	FALSE
EUR	META	endocrine/metabolic	Gout	274.1	logistic	65195	2338	62857	-0.003	0.022	0.997	0.9069	FALSE	FALSE
EUR	META	digestive	Anal and rectal conditions	565	logistic	63479	2124	61355	-0.003	0.022	0.997	0.9105	FALSE	FALSE
EUR	META	respiratory	Other alveolar and parietoalveolar pneumonopathy	504	logistic	65819	593	65226	-0.005	0.042	0.995	0.9114	FALSE	FALSE
EUR	META	sense organs	Scleritis and episcleritis	379.1	logistic	66060	156	65904	-0.009	0.082	0.991	0.9137	FALSE	FALSE
EUR	META	hematopoietic	Neutropenia	288.11	logistic	65149	1908	63241	0.003	0.024	1.003	0.9143	FALSE	FALSE
EUR	META	circulatory system	Arteritis NOS	446.9	logistic	66003	243	65760	0.007	0.065	1.007	0.9149	FALSE	FALSE
EUR	META	genitourinary	Acute cystitis	592.11	logistic	64654	956	63698	-0.004	0.033	0.996	0.915	FALSE	FALSE
EUR	META	congenital anomalies	Obstructive genitourinary defect	751.3	logistic	65944	181	65763	-0.008	0.075	0.992	0.9158	FALSE	FALSE
EUR	META	genitourinary	Secondary hyperparathyroidism (of renal origin)	588.2	logistic	65927	500	65427	0.005	0.046	1.005	0.9164	FALSE	FALSE
EUR	META	musculoskeletal	Acquired spondylolisthesis	738.4	logistic	65254	1050	64204	-0.003	0.032	0.997	0.9181	FALSE	FALSE
EUR	META	endocrine/metabolic	Other disorders of lipoid metabolism	277.5	logistic	65740	254	65486	0.007	0.064	1.007	0.9187	FALSE	FALSE
EUR	META	neurological	Meningitis	320	logistic	65899	324	65575	-0.006	0.057	0.994	0.9192	FALSE	FALSE
EUR	META	neurological	Disorders of other cranial nerves	352	logistic	65327	786	64541	0.004	0.037	1.004	0.9196	FALSE	FALSE
EUR	META	hematopoietic	Decreased white blood cell count	288.1	logistic	64702	2517	62185	-0.002	0.021	0.998	0.9204	FALSE	FALSE
EUR	META	musculoskeletal	Pathological, developmental or recurrent dislocation	742.2	logistic	65981	107	65874	-0.01	0.097	0.99	0.9206	FALSE	FALSE
EUR	META	neoplasms	Malignant neoplasm of retroperitoneum and peritoneum	159.4	logistic	66021	196	65825	-0.007	0.073	0.993	0.9209	FALSE	FALSE
EUR	META	hematopoietic	Iron deficiency anemias, unspecified or not due to blood loss	280.1	logistic	63813	3504	60309	-0.002	0.018	0.998	0.9219	FALSE	FALSE
EUR	META	neoplasms	Cancer of brain	191.11	logistic	65781	631	65150	0.004	0.041	1.004	0.9224	FALSE	FALSE
EUR	META	endocrine/metabolic	Lack of normal physiological development, unspecified	264.9	logistic	65649	830	64819	-0.004	0.037	0.996	0.9231	FALSE	FALSE
EUR	META	endocrine/metabolic	Exophthalmos	242.3	logistic	66015	120	65895	-0.009	0.093	0.991	0.9239	FALSE	FALSE
EUR	META	circulatory system	Abnormal function study of cardiovascular system	429.2	logistic	64076	824	63252	0.003	0.036	1.003	0.9249	FALSE	FALSE
EUR	META	congenital anomalies	Congenital anomalies of peripheral vascular system	747.2	logistic	65832	237	65595	0.006	0.066	1.006	0.9262	FALSE	FALSE
EUR	META	endocrine/metabolic	Type 1 diabetes with neurological manifestations	250.14	logistic	65872	513	65359	-0.004	0.045	0.996	0.9271	FALSE	FALSE
EUR	META	hematopoietic	Abnormality of red blood cells	289.9	logistic	65724	208	65516	-0.006	0.071	0.994	0.931	FALSE	FALSE
EUR	META	genitourinary	Urinary calculus	594	logistic	63878	3191	60687	-0.002	0.019	0.998	0.9328	FALSE	FALSE
EUR	META	digestive	Temporomandibular joint disorders	526.4	logistic	65630	308	65322	-0.005	0.058	0.995	0.9343	FALSE	FALSE
EUR	META	neoplasms	Reticulosarcoma	202.22	logistic	66136	129	66007	0.007	0.09	1.007	0.9382	FALSE	FALSE
EUR	META	symptoms	Cervical radiculitis	765	logistic	65228	1343	63885	0.002	0.028	1.002	0.9387	FALSE	FALSE
EUR	META	hematopoietic	Other deficiency anemia	281	logistic	64870	1303	63567	0.002	0.029	1.002	0.9398	FALSE	FALSE
EUR	META	injuries & poisonings	Allergies, other	949	logistic	63951	1682	62269	0.002	0.025	1.002	0.9418	FALSE	FALSE
EUR	META	symptoms	Sciatica	764	logistic	64502	1816	62686	-0.002	0.024	0.998	0.9435	FALSE	FALSE
EUR	META	respiratory	Idiopathic fibrosing alveolitis	504.1	logistic	66013	282	65731	0.004	0.061	1.004	0.9476	FALSE	FALSE
EUR	META	respiratory	Abnormal results of function study of pulmonary system	514.1	logistic	65796	180	65616	-0.005	0.076	0.995	0.9483	FALSE	FALSE
EUR	META	musculoskeletal	Arthropathy associated with other disorders classified elsewhere	713	logistic	66025	241	65784	-0.004	0.066	0.996	0.9561	FALSE	FALSE
EUR	META	neoplasms	Malignant neoplasm of kidney, except pelvis	189.11	logistic	65853	895	64958	-0.002	0.034	0.998	0.9563	FALSE	FALSE
EUR	META	endocrine/metabolic	Delayed milestones	264.3	logistic	65826	646	65180	-0.002	0.042	0.998	0.9587	FALSE	FALSE
EUR	META	digestive	Nonspecific elevation of levels of transaminase or lactic acid dehydrogenase [LDH]	573.6	logistic	64490	1292	63198	0.001	0.029	1.001	0.9593	FALSE	FALSE
EUR	META	circulatory system	Phlebitis and thrombophlebitis	451	logistic	65278	447	64831	-0.002	0.048	0.998	0.9625	FALSE	FALSE
EUR	META	musculoskeletal	Other unspecified back disorders	724.9	logistic	65750	169	65581	-0.004	0.079	0.996	0.9635	FALSE	FALSE
EUR	META	hematopoietic	Other vitamin B12 deficiency anemia	281.12	logistic	65603	631	64972	0.002	0.041	1.002	0.966	FALSE	FALSE
EUR	META	infectious diseases	Herpes zoster with nervous system complications	53.1	logistic	65995	178	65817	-0.003	0.077	0.997	0.9688	FALSE	FALSE
EUR	META	dermatologic	Systemic lupus erythematosus	695.42	logistic	65901	925	64976	-0.001	0.034	0.999	0.9707	FALSE	FALSE
EUR	META	digestive	Noninfectious gastroenteritis	558	logistic	63198	2640	60558	-0.001	0.02	0.999	0.9729	FALSE	FALSE
EUR	META	genitourinary	Other signs and symptoms in breast	613.7	logistic	65364	390	64974	-0.002	0.052	0.998	0.9758	FALSE	FALSE
EUR	META	circulatory system	Nonrheumatic pulmonary valve disorders	395.4	logistic	65592	269	65323	0.002	0.062	1.002	0.9759	FALSE	FALSE
EUR	META	neurological	Migraine	340	logistic	63743	3342	60401	0	0.018	1	0.9804	FALSE	FALSE
EUR	META	congenital anomalies	Congenital anomalies of intestine	750.21	logistic	65583	219	65364	-0.002	0.068	0.998	0.9813	FALSE	FALSE
EUR	META	dermatologic	Pilonidal cyst	686.3	logistic	66110	101	66009	-0.002	0.101	0.998	0.9815	FALSE	FALSE
EUR	META	hematopoietic	Congenital coagulation defects	286.1	logistic	66020	249	65771	0.001	0.064	1.001	0.9815	FALSE	FALSE
EUR	META	neoplasms	Chemotherapy	197	logistic	62809	8776	54033	0	0.012	1	0.9834	FALSE	FALSE
EUR	META	neoplasms	Benign neoplasm of thyroid glands	226	logistic	65947	137	65810	-0.002	0.087	0.998	0.9841	FALSE	FALSE
EUR	META	digestive	Sialoadenitis	527.2	logistic	65917	144	65773	-0.002	0.085	0.998	0.9848	FALSE	FALSE
EUR	META	neoplasms	Pancreatic cancer	157	logistic	65953	678	65275	-0.001	0.039	0.999	0.986	FALSE	FALSE
EUR	META	sense organs	Other disorders of ear	388	logistic	65889	139	65750	-0.001	0.086	0.999	0.9902	FALSE	FALSE
EUR	META	neoplasms	Myeloid leukemia, acute	204.21	logistic	66008	666	65342	0	0.04	1	0.9909	FALSE	FALSE
EUR	META	congenital anomalies	Cardiac shunt/ heart septal defect	747.11	logistic	65491	1516	63975	0	0.026	1	0.991	FALSE	FALSE
EUR	META	musculoskeletal	Pathologic fracture of femur	743.22	logistic	65996	178	65818	-0.001	0.076	0.999	0.9922	FALSE	FALSE
EUR	META	genitourinary	Hypertrophy of female genital organs	623	logistic	36453	151	36302	0	0.083	1	0.9968	FALSE	FALSE
EUR	META	musculoskeletal	Contracture of palmar fascia [Dupuytren's disease]	728.71	logistic	66074	185	65889	0	0.075	1	0.9996	FALSE	FALSE
AFR	AFR	mental disorders	Tobacco use disorder	318	logistic	10829	1051	9778	0.194	0.039	1.214	8.375e-07	TRUE	TRUE
AFR	AFR	neoplasms	Cancer, suspected or other	195	logistic	10653	313	10340	0.254	0.068	1.29	0.0001932	FALSE	FALSE
AFR	AFR	neoplasms	Malignant neoplasm, other	195.1	logistic	10485	145	10340	0.343	0.099	1.409	0.0005229	FALSE	FALSE
AFR	AFR	musculoskeletal	Displacement of intervertebral disc	722.1	logistic	10712	128	10584	-0.346	0.102	0.708	0.0007058	FALSE	FALSE
AFR	AFR	neoplasms	Cancer of prostate	185	logistic	11752	268	11484	-0.244	0.08	0.783	0.002254	FALSE	FALSE
AFR	AFR	pregnancy complications	Other complications of pregnancy NEC	646	logistic	11952	211	11741	0.25	0.086	1.285	0.003572	FALSE	FALSE
AFR	AFR	pregnancy complications	Early or threatened labor; hemorrhage in early pregnancy	636	logistic	11616	544	11072	0.163	0.056	1.177	0.003641	FALSE	FALSE
AFR	AFR	mental disorders	Substance addiction and disorders	316	logistic	10266	488	9778	0.159	0.055	1.173	0.003788	FALSE	FALSE
AFR	AFR	hematopoietic	Anemia in neoplastic disease	285.22	logistic	7646	216	7430	0.22	0.081	1.246	0.006855	FALSE	FALSE
AFR	AFR	pregnancy complications	Infections of genitourinary tract during pregnancy	647.1	logistic	11897	141	11756	0.273	0.104	1.314	0.00849	FALSE	FALSE
AFR	AFR	mental disorders	Mood disorders	296	logistic	9721	1376	8345	0.088	0.034	1.092	0.01021	FALSE	FALSE
AFR	AFR	mental disorders	Anxiety disorders	300	logistic	9350	1005	8345	0.101	0.04	1.106	0.01079	FALSE	FALSE
AFR	AFR	circulatory system	Angina pectoris	411.3	logistic	10480	152	10328	-0.245	0.096	0.782	0.01081	FALSE	FALSE
AFR	AFR	mental disorders	Bipolar	296.1	logistic	8635	290	8345	0.173	0.07	1.188	0.01356	FALSE	FALSE
AFR	AFR	hematopoietic	Anemia of chronic disease	285.2	logistic	8123	693	7430	0.117	0.048	1.124	0.01504	FALSE	FALSE
AFR	AFR	mental disorders	Conduct disorders	312	logistic	11519	175	11344	0.227	0.095	1.254	0.01665	FALSE	FALSE
AFR	AFR	neoplasms	Cancer of larynx, pharynx, nasal cavities	149	logistic	12200	103	12097	0.28	0.117	1.323	0.01703	FALSE	FALSE
AFR	AFR	mental disorders	Adjustment reaction	304	logistic	8689	344	8345	0.152	0.066	1.165	0.02034	FALSE	FALSE
AFR	AFR	mental disorders	Alteration of consciousness	291.8	logistic	10679	284	10395	0.162	0.071	1.176	0.02266	FALSE	FALSE
AFR	AFR	genitourinary	Disorders of penis	604	logistic	11248	109	11139	-0.271	0.122	0.762	0.02648	FALSE	FALSE
AFR	AFR	neurological	Acute pain	338.1	logistic	10772	857	9915	0.093	0.042	1.097	0.02719	FALSE	FALSE
AFR	AFR	digestive	Cholelithiasis	574.1	logistic	11683	241	11442	-0.167	0.076	0.846	0.0289	FALSE	FALSE
AFR	AFR	infectious diseases	Human immunodeficiency virus [HIV] disease	71	logistic	9882	620	9262	0.11	0.051	1.116	0.03162	FALSE	FALSE
AFR	AFR	symptoms	Abdominal pain	785	logistic	10124	2547	7577	0.058	0.027	1.06	0.03366	FALSE	FALSE
AFR	AFR	mental disorders	Anxiety disorder	300.1	logistic	9097	752	8345	0.095	0.045	1.1	0.0337	FALSE	FALSE
AFR	AFR	neoplasms	Secondary malignancy of lymph nodes	198.1	logistic	10589	249	10340	0.163	0.077	1.177	0.03372	FALSE	FALSE
AFR	AFR	musculoskeletal	Other disorders of bone and cartilage	733	logistic	10547	100	10447	-0.25	0.118	0.779	0.03382	FALSE	FALSE
AFR	AFR	infectious diseases	HIV infection, symptomatic	71.1	logistic	9878	616	9262	0.109	0.051	1.115	0.03409	FALSE	FALSE
AFR	AFR	genitourinary	Benign mammary dysplasias	610	logistic	11240	133	11107	-0.213	0.101	0.808	0.03439	FALSE	FALSE
AFR	AFR	mental disorders	Other specified nonpsychotic and/or transient mental disorders	291	logistic	10721	326	10395	0.139	0.066	1.149	0.03667	FALSE	FALSE
AFR	AFR	sense organs	Disorders of refraction and accommodation; blindness and low vision	367	logistic	11726	390	11336	-0.126	0.061	0.882	0.0386	FALSE	FALSE
AFR	AFR	sense organs	Open-angle glaucoma	365.1	logistic	11425	281	11144	-0.148	0.072	0.862	0.03904	FALSE	FALSE
AFR	AFR	digestive	Other disorders of liver	573	logistic	10536	181	10355	-0.182	0.088	0.833	0.03916	FALSE	FALSE
AFR	AFR	injuries & poisonings	Fracture of unspecified bones	809	logistic	10850	385	10465	-0.125	0.061	0.883	0.04193	FALSE	FALSE
AFR	AFR	digestive	Cholelithiasis and cholecystitis	574	logistic	11728	286	11442	-0.141	0.07	0.869	0.04553	FALSE	FALSE
AFR	AFR	digestive	Disorders of function of stomach	536	logistic	11153	223	10930	-0.16	0.08	0.852	0.04563	FALSE	FALSE
AFR	AFR	respiratory	Shortness of breath	512.7	logistic	8744	1663	7081	0.066	0.033	1.068	0.04591	FALSE	FALSE
AFR	AFR	endocrine/metabolic	Diabetes mellitus	250	logistic	11268	1836	9432	-0.064	0.032	0.938	0.04594	FALSE	FALSE
AFR	AFR	mental disorders	Alcohol-related disorders	317	logistic	10044	266	9778	0.145	0.073	1.156	0.04794	FALSE	FALSE
AFR	AFR	hematopoietic	Lymphadenitis	289.4	logistic	10094	370	9724	0.123	0.063	1.131	0.04955	FALSE	FALSE
AFR	AFR	respiratory	Chronic pharyngitis and nasopharyngitis	472	logistic	9005	203	8802	-0.164	0.083	0.849	0.04967	FALSE	FALSE
AFR	AFR	neoplasms	Secondary malignancy of bone	198.6	logistic	10491	151	10340	0.187	0.096	1.206	0.05041	FALSE	FALSE
AFR	AFR	dermatologic	Erythematous conditions	695	logistic	11233	359	10874	-0.125	0.064	0.883	0.05144	FALSE	FALSE
AFR	AFR	symptoms	Nausea and vomiting	789	logistic	10570	1475	9095	0.065	0.033	1.067	0.05254	FALSE	FALSE
AFR	AFR	pregnancy complications	Hemorrhage in early pregnancy	636.3	logistic	11234	162	11072	0.191	0.099	1.21	0.05306	FALSE	FALSE
AFR	AFR	genitourinary	Functional disorders of bladder	596.5	logistic	11491	162	11329	-0.178	0.092	0.837	0.05394	FALSE	FALSE
AFR	AFR	neurological	Sleep disorders	327	logistic	10660	606	10054	0.095	0.05	1.1	0.0559	FALSE	FALSE
AFR	AFR	neoplasms	Colon cancer	153.2	logistic	11160	122	11038	0.199	0.105	1.221	0.05803	FALSE	FALSE
AFR	AFR	injuries & poisonings	Contusion	916	logistic	11307	175	11132	-0.168	0.09	0.845	0.06108	FALSE	FALSE
AFR	AFR	genitourinary	Papanicolaou smear of cervix or vagina with atypical squamous cells	792.1	logistic	11036	409	10627	0.115	0.062	1.122	0.06241	FALSE	FALSE
AFR	AFR	endocrine/metabolic	Abnormal weight gain	278.4	logistic	8983	338	8645	0.124	0.066	1.132	0.0625	FALSE	FALSE
AFR	AFR	genitourinary	Noninflammatory female genital disorders	619	logistic	11378	297	11081	0.133	0.071	1.142	0.06277	FALSE	FALSE
AFR	AFR	neoplasms	Breast cancer	174	logistic	11474	243	11231	-0.143	0.077	0.866	0.06418	FALSE	FALSE
AFR	AFR	neurological	Hereditary and idiopathic peripheral neuropathy	356	logistic	11543	158	11385	-0.171	0.094	0.843	0.06747	FALSE	FALSE
AFR	AFR	neurological	Other headache syndromes	339	logistic	11142	402	10740	0.111	0.061	1.117	0.06805	FALSE	FALSE
AFR	AFR	endocrine/metabolic	Type 2 diabetes	250.2	logistic	11218	1786	9432	-0.059	0.033	0.943	0.07061	FALSE	FALSE
AFR	AFR	mental disorders	Dementias	290.1	logistic	10531	136	10395	0.188	0.104	1.207	0.07169	FALSE	FALSE
AFR	AFR	dermatologic	Cellulitis and abscess of fingers/toes	681.1	logistic	10275	108	10167	0.203	0.114	1.226	0.07451	FALSE	FALSE
AFR	AFR	neurological	Pain	338	logistic	11113	1198	9915	0.064	0.036	1.066	0.07683	FALSE	FALSE
AFR	AFR	symptoms	Other abnormal blood chemistry	790.6	logistic	11971	129	11842	0.184	0.104	1.201	0.07817	FALSE	FALSE
AFR	AFR	circulatory system	Other disorders of circulatory system	459	logistic	10840	134	10706	0.18	0.103	1.197	0.07979	FALSE	FALSE
AFR	AFR	genitourinary	Mastodynia	613.5	logistic	11806	113	11693	-0.195	0.112	0.823	0.08043	FALSE	FALSE
AFR	AFR	neoplasms	Secondary malignant neoplasm	198	logistic	10865	525	10340	0.093	0.054	1.097	0.08501	FALSE	FALSE
AFR	AFR	respiratory	Pulmonary insufficiency or respiratory failure following trauma and surgery	509.3	logistic	9585	196	9389	-0.145	0.085	0.865	0.08786	FALSE	FALSE
AFR	AFR	mental disorders	Depression	296.2	logistic	9455	1110	8345	0.064	0.038	1.066	0.08869	FALSE	FALSE
AFR	AFR	dermatologic	Systemic lupus erythematosus	695.42	logistic	10954	244	10710	-0.131	0.077	0.877	0.09084	FALSE	FALSE
AFR	AFR	mental disorders	Posttraumatic stress disorder	300.9	logistic	8595	250	8345	0.128	0.076	1.137	0.09115	FALSE	FALSE
AFR	AFR	respiratory	Other symptoms of respiratory system	512	logistic	9909	2828	7081	0.045	0.027	1.046	0.09192	FALSE	FALSE
AFR	AFR	musculoskeletal	Other disorders of synovium, tendon, and bursa	727	logistic	10558	391	10167	0.102	0.061	1.107	0.09287	FALSE	FALSE
AFR	AFR	musculoskeletal	Rheumatoid arthritis and other inflammatory polyarthropathies	714	logistic	11257	298	10959	-0.117	0.07	0.89	0.09383	FALSE	FALSE
AFR	AFR	dermatologic	Acne	706.1	logistic	11436	170	11266	-0.154	0.092	0.857	0.09512	FALSE	FALSE
AFR	AFR	neoplasms	Breast cancer [female]	174.1	logistic	11464	233	11231	-0.13	0.079	0.878	0.09959	FALSE	FALSE
AFR	AFR	pregnancy complications	Diabetes or abnormal glucose tolerance complicating pregnancy	649.1	logistic	11283	148	11135	0.166	0.101	1.181	0.1012	FALSE	FALSE
AFR	AFR	neurological	Extrapyramidal disease and abnormal movement disorders	333	logistic	10135	115	10020	0.179	0.11	1.196	0.1023	FALSE	FALSE
AFR	AFR	neurological	Partial epilepsy	345.12	logistic	10225	205	10020	0.137	0.084	1.147	0.1034	FALSE	FALSE
AFR	AFR	sense organs	Myopia	367.1	logistic	11572	236	11336	-0.126	0.078	0.881	0.1047	FALSE	FALSE
AFR	AFR	genitourinary	Abnormal Papanicolaou smear of cervix and cervical HPV	792	logistic	11049	422	10627	0.098	0.061	1.103	0.1051	FALSE	FALSE
AFR	AFR	respiratory	Emphysema	496.1	logistic	9881	104	9777	0.184	0.114	1.202	0.1056	FALSE	FALSE
AFR	AFR	dermatologic	Lupus (localized and systemic)	695.4	logistic	10965	255	10710	-0.123	0.076	0.885	0.1061	FALSE	FALSE
AFR	AFR	neoplasms	Neoplasm of uncertain behavior	199	logistic	10591	251	10340	-0.121	0.075	0.886	0.107	FALSE	FALSE
AFR	AFR	neoplasms	Malignant neoplasm of female breast	174.11	logistic	11462	231	11231	-0.127	0.079	0.88	0.1083	FALSE	FALSE
AFR	AFR	injuries & poisonings	Skull and face fracture and other intercranial injury	819	logistic	11955	138	11817	0.163	0.102	1.177	0.1115	FALSE	FALSE
AFR	AFR	mental disorders	Alcoholism	317.1	logistic	9970	192	9778	0.136	0.086	1.145	0.1124	FALSE	FALSE
AFR	AFR	neoplasms	Secondary malignancy of respiratory organs	198.2	logistic	10508	168	10340	0.144	0.091	1.155	0.1134	FALSE	FALSE
AFR	AFR	endocrine/metabolic	Mixed hyperlipidemia	272.13	logistic	10505	1222	9283	-0.061	0.039	0.941	0.1148	FALSE	FALSE
AFR	AFR	circulatory system	Chronic pulmonary heart disease	415.2	logistic	10749	372	10377	0.098	0.062	1.103	0.1151	FALSE	FALSE
AFR	AFR	neoplasms	Cancer of bronchus; lung	165.1	logistic	12220	170	12050	0.141	0.09	1.152	0.1168	FALSE	FALSE
AFR	AFR	genitourinary	Abnormal findings on mammogram or breast exam	611	logistic	11495	388	11107	-0.097	0.062	0.907	0.1172	FALSE	FALSE
AFR	AFR	neurological	Inflammatory and toxic neuropathy	357	logistic	11558	173	11385	0.142	0.091	1.152	0.1177	FALSE	FALSE
AFR	AFR	musculoskeletal	Other arthropathies	716	logistic	10872	218	10654	0.126	0.081	1.134	0.1196	FALSE	FALSE
AFR	AFR	digestive	Dental caries	521.1	logistic	11311	245	11066	0.119	0.077	1.126	0.1211	FALSE	FALSE
AFR	AFR	digestive	Diseases of the oral soft tissues, excluding lesions specific for gingiva and tongue	528	logistic	11828	133	11695	0.158	0.102	1.171	0.1226	FALSE	FALSE
AFR	AFR	neoplasms	Secondary malignant neoplasm of liver	198.4	logistic	10501	161	10340	0.144	0.094	1.155	0.1232	FALSE	FALSE
AFR	AFR	endocrine/metabolic	Type 2 diabetes with renal manifestations	250.22	logistic	9865	433	9432	-0.091	0.06	0.913	0.1269	FALSE	FALSE
AFR	AFR	musculoskeletal	Arthropathy NOS	716.9	logistic	10854	200	10654	0.127	0.084	1.136	0.1289	FALSE	FALSE
AFR	AFR	endocrine/metabolic	Vitamin D deficiency	261.4	logistic	10258	1136	9122	-0.056	0.037	0.945	0.1289	FALSE	FALSE
AFR	AFR	genitourinary	Cystic mastopathy	610.1	logistic	11207	100	11107	-0.176	0.116	0.839	0.1291	FALSE	FALSE
AFR	AFR	digestive	Diseases of hard tissues of teeth	521	logistic	11313	247	11066	0.116	0.076	1.123	0.1295	FALSE	FALSE
AFR	AFR	neoplasms	Cancer within the respiratory system	165	logistic	12221	171	12050	0.134	0.09	1.144	0.1358	FALSE	FALSE
AFR	AFR	dermatologic	Diseases of hair and hair follicles	704	logistic	11648	174	11474	-0.134	0.09	0.874	0.1359	FALSE	FALSE
AFR	AFR	hematopoietic	Other anemias	285	logistic	9795	2365	7430	0.042	0.028	1.043	0.136	FALSE	FALSE
AFR	AFR	mental disorders	Delirium dementia and amnestic and other cognitive disorders	290	logistic	10587	192	10395	0.13	0.087	1.139	0.1366	FALSE	FALSE
AFR	AFR	hematopoietic	Other deficiency anemia	281	logistic	7562	132	7430	0.154	0.103	1.166	0.1376	FALSE	FALSE
AFR	AFR	respiratory	Voice disturbance	473.4	logistic	8968	166	8802	-0.132	0.09	0.876	0.1441	FALSE	FALSE
AFR	AFR	endocrine/metabolic	Disorders of parathyroid gland	252	logistic	10945	142	10803	-0.143	0.098	0.867	0.1466	FALSE	FALSE
AFR	AFR	respiratory	Abnormal findings examination of lungs	514	logistic	11725	402	11323	0.087	0.06	1.091	0.1492	FALSE	FALSE
AFR	AFR	neurological	Other conditions of brain, NOS	348.9	logistic	10226	206	10020	0.119	0.083	1.126	0.1519	FALSE	FALSE
AFR	AFR	digestive	Hemorrhage of rectum and anus	578.8	logistic	10244	154	10090	0.135	0.094	1.144	0.1521	FALSE	FALSE
AFR	AFR	injuries & poisonings	Hemorrhage or hematoma complicating a procedure	850	logistic	11099	137	10962	0.146	0.102	1.157	0.1527	FALSE	FALSE
AFR	AFR	endocrine/metabolic	Secondary hypothyroidism	244.1	logistic	10969	163	10806	-0.133	0.093	0.876	0.1541	FALSE	FALSE
AFR	AFR	genitourinary	Noninflammatory disorders of vagina	619.4	logistic	11207	126	11081	0.153	0.109	1.166	0.1579	FALSE	FALSE
AFR	AFR	circulatory system	Pulmonary embolism and infarction, acute	415.11	logistic	10563	186	10377	0.122	0.087	1.13	0.1633	FALSE	FALSE
AFR	AFR	injuries & poisonings	Complications of transplants and reattached limbs	851	logistic	11064	102	10962	0.165	0.119	1.18	0.164	FALSE	FALSE
AFR	AFR	symptoms	Myalgia and myositis unspecified	770	logistic	11701	438	11263	-0.08	0.058	0.923	0.1643	FALSE	FALSE
AFR	AFR	digestive	Hematemesis	578.1	logistic	10193	103	10090	-0.162	0.117	0.85	0.1646	FALSE	FALSE
AFR	AFR	genitourinary	Disorders resulting from impaired renal function	588	logistic	9471	363	9108	-0.089	0.065	0.915	0.1673	FALSE	FALSE
AFR	AFR	injuries & poisonings	Open wounds of extremities	871	logistic	11087	194	10893	0.119	0.086	1.126	0.168	FALSE	FALSE
AFR	AFR	dermatologic	Diseases of sebaceous glands	706	logistic	11558	292	11266	-0.095	0.07	0.909	0.1739	FALSE	FALSE
AFR	AFR	neoplasms	Colorectal cancer	153	logistic	11267	229	11038	0.105	0.079	1.111	0.1825	FALSE	FALSE
AFR	AFR	genitourinary	Retention of urine	599.2	logistic	9608	218	9390	-0.105	0.079	0.9	0.1827	FALSE	FALSE
AFR	AFR	circulatory system	Rheumatic disease of the heart valves	394	logistic	10814	229	10585	0.106	0.08	1.112	0.1828	FALSE	FALSE
AFR	AFR	circulatory system	Intracranial hemorrhage	430	logistic	11073	161	10912	0.123	0.094	1.131	0.1893	FALSE	FALSE
AFR	AFR	pregnancy complications	Hemorrhage during pregnancy; childbirth and postpartum	635	logistic	11192	120	11072	0.148	0.113	1.16	0.1907	FALSE	FALSE
AFR	AFR	circulatory system	Other chronic ischemic heart disease, unspecified	411.8	logistic	10566	238	10328	-0.103	0.079	0.902	0.1915	FALSE	FALSE
AFR	AFR	musculoskeletal	Synovitis and tenosynovitis	727.1	logistic	10387	220	10167	0.103	0.08	1.109	0.1957	FALSE	FALSE
AFR	AFR	injuries & poisonings	Fracture of upper limb	803	logistic	10703	238	10465	0.1	0.078	1.105	0.1998	FALSE	FALSE
AFR	AFR	sense organs	Otalgia	382	logistic	10918	105	10813	-0.148	0.116	0.862	0.2025	FALSE	FALSE
AFR	AFR	respiratory	Respiratory abnormalities	513	logistic	11656	285	11371	-0.09	0.071	0.914	0.2034	FALSE	FALSE
AFR	AFR	injuries & poisonings	Personal history of allergy to medicinal agents	977	logistic	10299	215	10084	0.103	0.081	1.109	0.2045	FALSE	FALSE
AFR	AFR	circulatory system	Other aneurysm	442	logistic	11118	123	10995	0.135	0.106	1.144	0.2047	FALSE	FALSE
AFR	AFR	symptoms	Thoracic or lumbosacral neuritis or radiculitis, unspecified	763	logistic	11505	272	11233	-0.091	0.071	0.913	0.205	FALSE	FALSE
AFR	AFR	dermatologic	Diffuse diseases of connective tissue	709	logistic	10964	187	10777	-0.11	0.087	0.896	0.2052	FALSE	FALSE
AFR	AFR	mental disorders	Speech and language disorder	315.2	logistic	11472	128	11344	-0.145	0.115	0.865	0.2082	FALSE	FALSE
AFR	AFR	digestive	GERD	530.11	logistic	10406	1535	8871	0.042	0.033	1.042	0.2087	FALSE	FALSE
AFR	AFR	endocrine/metabolic	Hypovolemia	276.5	logistic	9339	980	8359	0.05	0.04	1.052	0.2109	FALSE	FALSE
AFR	AFR	endocrine/metabolic	Disorders of adrenal glands	255	logistic	10981	178	10803	-0.11	0.088	0.896	0.2112	FALSE	FALSE
AFR	AFR	neurological	Other cerebral degenerations	331	logistic	10169	149	10020	0.121	0.097	1.129	0.2121	FALSE	FALSE
AFR	AFR	pregnancy complications	Threatened premature labor	636.1	logistic	11280	208	11072	0.107	0.086	1.113	0.2131	FALSE	FALSE
AFR	AFR	digestive	Inflammatory bowel disease and other gastroenteritis and colitis	555	logistic	9605	197	9408	-0.105	0.084	0.9	0.2139	FALSE	FALSE
AFR	AFR	pregnancy complications	Known or suspected fetal abnormality affecting management of mother	655	logistic	11868	741	11127	0.061	0.049	1.063	0.2144	FALSE	FALSE
AFR	AFR	infectious diseases	Septicemia	38	logistic	10950	638	10312	0.06	0.048	1.061	0.217	FALSE	FALSE
AFR	AFR	endocrine/metabolic	Hyperparathyroidism	252.1	logistic	10934	131	10803	-0.125	0.102	0.882	0.2195	FALSE	FALSE
AFR	AFR	circulatory system	Cardiac dysrhythmias	427	logistic	10674	1895	8779	-0.037	0.031	0.963	0.2214	FALSE	FALSE
AFR	AFR	respiratory	Pulmonary congestion and hypostasis	503	logistic	9702	313	9389	0.083	0.068	1.087	0.2243	FALSE	FALSE
AFR	AFR	digestive	Symptoms involving digestive system	561	logistic	9796	388	9408	-0.073	0.061	0.929	0.2312	FALSE	FALSE
AFR	AFR	musculoskeletal	Difficulty in walking	741.3	logistic	10652	197	10455	-0.101	0.084	0.904	0.2325	FALSE	FALSE
AFR	AFR	digestive	Dysphagia	532	logistic	9504	633	8871	-0.058	0.049	0.944	0.2347	FALSE	FALSE
AFR	AFR	endocrine/metabolic	Gouty arthropathy	274.11	logistic	11854	144	11710	0.12	0.102	1.127	0.2379	FALSE	FALSE
AFR	AFR	neoplasms	Uterine leiomyoma	218.1	logistic	11433	327	11106	-0.08	0.068	0.923	0.2381	FALSE	FALSE
AFR	AFR	circulatory system	Congestive heart failure (CHF) NOS	428.1	logistic	11311	737	10574	0.054	0.046	1.056	0.2393	FALSE	FALSE
AFR	AFR	genitourinary	Other disorders of bladder	596	logistic	11563	234	11329	-0.09	0.077	0.914	0.2411	FALSE	FALSE
AFR	AFR	neoplasms	Benign neoplasm of uterus	218	logistic	11434	328	11106	-0.079	0.067	0.924	0.2413	FALSE	FALSE
AFR	AFR	genitourinary	Hematuria	593	logistic	9666	383	9283	-0.072	0.062	0.931	0.244	FALSE	FALSE
AFR	AFR	pregnancy complications	Problems associated with amniotic cavity and membranes	653	logistic	11813	205	11608	0.103	0.088	1.108	0.2456	FALSE	FALSE
AFR	AFR	neurological	Other conditions of brain	348	logistic	10411	391	10020	0.071	0.061	1.073	0.2463	FALSE	FALSE
AFR	AFR	sense organs	Cataract	366	logistic	11985	611	11374	-0.059	0.051	0.943	0.247	FALSE	FALSE
AFR	AFR	sense organs	Senile cataract	366.2	logistic	11921	547	11374	-0.062	0.054	0.94	0.2477	FALSE	FALSE
AFR	AFR	symptoms	Spasm of muscle	772.2	logistic	11074	224	10850	-0.091	0.079	0.913	0.2477	FALSE	FALSE
AFR	AFR	infectious diseases	Viral hepatitis	70	logistic	9606	344	9262	0.075	0.065	1.078	0.2486	FALSE	FALSE
AFR	AFR	respiratory	Bacterial pneumonia	480.1	logistic	9958	158	9800	0.108	0.094	1.114	0.2503	FALSE	FALSE
AFR	AFR	symptoms	Syncope and collapse	788	logistic	11779	505	11274	-0.061	0.053	0.941	0.2516	FALSE	FALSE
AFR	AFR	genitourinary	Lump or mass in breast	611.3	logistic	11376	269	11107	-0.084	0.073	0.92	0.253	FALSE	FALSE
AFR	AFR	neoplasms	Cervical intraepithelial neoplasia [CIN] [Cervical dysplasia]	180.3	logistic	10805	178	10627	0.105	0.092	1.11	0.2535	FALSE	FALSE
AFR	AFR	injuries & poisonings	Allergic reaction to food	930	logistic	10202	133	10069	-0.118	0.103	0.889	0.2535	FALSE	FALSE
AFR	AFR	circulatory system	Atrial fibrillation	427.21	logistic	9233	454	8779	-0.067	0.059	0.935	0.255	FALSE	FALSE
AFR	AFR	injuries & poisonings	Allergy/adverse effect of penicillin	960.2	logistic	10231	147	10084	-0.11	0.098	0.895	0.2577	FALSE	FALSE
AFR	AFR	sense organs	Conjunctivitis, infectious	369.5	logistic	10719	103	10616	-0.133	0.118	0.875	0.2591	FALSE	FALSE
AFR	AFR	endocrine/metabolic	Gout	274.1	logistic	12083	373	11710	-0.072	0.064	0.931	0.2595	FALSE	FALSE
AFR	AFR	infectious diseases	Viral hepatitis C	70.3	logistic	9536	274	9262	0.081	0.072	1.084	0.2606	FALSE	FALSE
AFR	AFR	respiratory	Cough	512.8	logistic	8516	1435	7081	0.039	0.035	1.04	0.261	FALSE	FALSE
AFR	AFR	endocrine/metabolic	Gout and other crystal arthropathies	274	logistic	12093	383	11710	-0.071	0.063	0.932	0.2616	FALSE	FALSE
AFR	AFR	circulatory system	Heart failure with reduced EF [Systolic or combined heart failure]	428.3	logistic	11015	441	10574	0.065	0.058	1.067	0.2638	FALSE	FALSE
AFR	AFR	mental disorders	Major depressive disorder	296.22	logistic	8997	652	8345	0.053	0.048	1.055	0.2638	FALSE	FALSE
AFR	AFR	dermatologic	Other local infections of skin and subcutaneous tissue	686	logistic	10347	180	10167	-0.1	0.089	0.905	0.2639	FALSE	FALSE
AFR	AFR	congenital anomalies	Cardiac congenital anomalies	747.1	logistic	12046	265	11781	-0.083	0.075	0.92	0.2676	FALSE	FALSE
AFR	AFR	musculoskeletal	Rheumatoid arthritis	714.1	logistic	11177	218	10959	-0.09	0.081	0.914	0.2679	FALSE	FALSE
AFR	AFR	digestive	Functional digestive disorders	564	logistic	9661	253	9408	-0.083	0.075	0.921	0.2691	FALSE	FALSE
AFR	AFR	pregnancy complications	Miscarriage; stillbirth	634	logistic	11233	161	11072	0.108	0.098	1.114	0.2704	FALSE	FALSE
AFR	AFR	genitourinary	Urinary tract infection	591	logistic	10541	1258	9283	0.039	0.036	1.04	0.2756	FALSE	FALSE
AFR	AFR	genitourinary	Other disorders of urethra and urinary tract	597	logistic	11435	106	11329	0.123	0.113	1.131	0.2765	FALSE	FALSE
AFR	AFR	mental disorders	Swelling, mass, or lump in head and neck [Space-occupying lesion, intracranial NOS]	293.1	logistic	11655	245	11410	-0.083	0.077	0.92	0.2777	FALSE	FALSE
AFR	AFR	genitourinary	Renal osteodystrophy	588.1	logistic	9408	300	9108	-0.077	0.071	0.926	0.278	FALSE	FALSE
AFR	AFR	endocrine/metabolic	Vitamin deficiency	261	logistic	10355	1233	9122	-0.039	0.036	0.962	0.281	FALSE	FALSE
AFR	AFR	circulatory system	Secondary/extrinsic cardiomyopathies	425.2	logistic	11496	128	11368	0.112	0.104	1.118	0.2822	FALSE	FALSE
AFR	AFR	sense organs	Glaucoma	365	logistic	11546	402	11144	-0.065	0.061	0.937	0.2843	FALSE	FALSE
AFR	AFR	pregnancy complications	Abnormality of organs and soft tissues of pelvis complicating pregnancy, childbirth, or the puerperium	654.1	logistic	11731	123	11608	-0.121	0.113	0.886	0.2858	FALSE	FALSE
AFR	AFR	neurological	Abnormality of gait	350.2	logistic	11463	376	11087	-0.065	0.061	0.937	0.2929	FALSE	FALSE
AFR	AFR	genitourinary	Inflammatory disease of cervix, vagina, and vulva	614.5	logistic	11173	437	10736	0.063	0.06	1.065	0.2931	FALSE	FALSE
AFR	AFR	mental disorders	Altered mental status	292.4	logistic	11001	606	10395	0.052	0.049	1.053	0.2964	FALSE	FALSE
AFR	AFR	respiratory	Hyperventilation	513.4	logistic	11515	144	11371	-0.104	0.1	0.901	0.2976	FALSE	FALSE
AFR	AFR	sense organs	Degeneration of macula and posterior pole of retina	362.2	logistic	11149	105	11044	0.117	0.114	1.124	0.3024	FALSE	FALSE
AFR	AFR	symptoms	Fever of unknown origin	783	logistic	10967	1627	9340	0.034	0.033	1.034	0.3034	FALSE	FALSE
AFR	AFR	musculoskeletal	Intervertebral disc disorders	722	logistic	11073	489	10584	-0.056	0.055	0.946	0.3046	FALSE	FALSE
AFR	AFR	circulatory system	Atrial fibrillation and flutter	427.2	logistic	9248	469	8779	-0.059	0.058	0.942	0.3054	FALSE	FALSE
AFR	AFR	pregnancy complications	Other perinatal conditions of fetus or newborn	656	logistic	12100	194	11906	-0.103	0.102	0.903	0.3127	FALSE	FALSE
AFR	AFR	genitourinary	Secondary hyperparathyroidism (of renal origin)	588.2	logistic	9222	114	9108	-0.113	0.112	0.893	0.3137	FALSE	FALSE
AFR	AFR	respiratory	Acute upper respiratory infections of multiple or unspecified sites	465	logistic	10076	1411	8665	0.036	0.036	1.037	0.3176	FALSE	FALSE
AFR	AFR	musculoskeletal	Stiffness of joint	741.2	logistic	10660	205	10455	-0.082	0.083	0.921	0.3199	FALSE	FALSE
AFR	AFR	injuries & poisonings	Fracture of hand or wrist	804	logistic	10590	125	10465	-0.106	0.107	0.899	0.3218	FALSE	FALSE
AFR	AFR	digestive	Irritable Bowel Syndrome	564.1	logistic	9539	131	9408	-0.101	0.102	0.904	0.3247	FALSE	FALSE
AFR	AFR	sense organs	Impacted cerumen	380.4	logistic	11773	162	11611	0.091	0.094	1.096	0.3284	FALSE	FALSE
AFR	AFR	circulatory system	Occlusion and stenosis of precerebral arteries	433.1	logistic	11062	150	10912	0.094	0.097	1.098	0.3336	FALSE	FALSE
AFR	AFR	neurological	Insomnia	327.4	logistic	10378	324	10054	0.064	0.067	1.066	0.3346	FALSE	FALSE
AFR	AFR	mental disorders	Attention deficit hyperactivity disorder	313.1	logistic	11568	224	11344	0.082	0.085	1.085	0.335	FALSE	FALSE
AFR	AFR	neurological	Abnormal movement	350	logistic	11706	619	11087	-0.046	0.048	0.955	0.3394	FALSE	FALSE
AFR	AFR	hematopoietic	Pancytopenia	284.1	logistic	7557	127	7430	0.1	0.105	1.105	0.3439	FALSE	FALSE
AFR	AFR	hematopoietic	Aplastic anemia	284	logistic	7578	148	7430	0.093	0.098	1.097	0.3452	FALSE	FALSE
AFR	AFR	infectious diseases	Encounter for long-term (current) use of antibiotics	980	logistic	11999	257	11742	0.07	0.074	1.072	0.3453	FALSE	FALSE
AFR	AFR	genitourinary	Frequency of urination and polyuria	599.5	logistic	9719	329	9390	-0.061	0.065	0.94	0.3464	FALSE	FALSE
AFR	AFR	digestive	Gastrointestinal complications	569.2	logistic	10860	243	10617	0.071	0.076	1.074	0.3481	FALSE	FALSE
AFR	AFR	mental disorders	Memory loss	292.3	logistic	10504	109	10395	0.105	0.112	1.111	0.3482	FALSE	FALSE
AFR	AFR	neurological	Convulsions	345.3	logistic	10611	591	10020	0.047	0.05	1.048	0.3483	FALSE	FALSE
AFR	AFR	sense organs	Primary open angle glaucoma	365.11	logistic	11282	138	11144	-0.096	0.102	0.908	0.3487	FALSE	FALSE
AFR	AFR	symptoms	Cervical radiculitis	765	logistic	11365	132	11233	0.095	0.102	1.099	0.3524	FALSE	FALSE
AFR	AFR	musculoskeletal	Other and unspecified disorders of back	724	logistic	10689	105	10584	0.106	0.114	1.112	0.3526	FALSE	FALSE
AFR	AFR	dermatologic	Sebaceous cyst	706.2	logistic	11374	108	11266	-0.104	0.112	0.901	0.3537	FALSE	FALSE
AFR	AFR	pregnancy complications	Early onset of delivery	636.2	logistic	11179	107	11072	0.11	0.119	1.116	0.3538	FALSE	FALSE
AFR	AFR	neoplasms	Malignant neoplasm of rectum, rectosigmoid junction, and anus	153.3	logistic	11194	156	11038	0.088	0.096	1.092	0.3551	FALSE	FALSE
AFR	AFR	symptoms	Swelling of limb	771.1	logistic	11168	364	10804	0.058	0.063	1.059	0.3597	FALSE	FALSE
AFR	AFR	digestive	Gingival and periodontal diseases	523	logistic	11172	106	11066	0.106	0.116	1.112	0.3609	FALSE	FALSE
AFR	AFR	digestive	Regional enteritis	555.1	logistic	9580	172	9408	-0.082	0.09	0.921	0.3647	FALSE	FALSE
AFR	AFR	genitourinary	Acute renal failure	585.1	logistic	10337	1229	9108	0.034	0.037	1.034	0.3649	FALSE	FALSE
AFR	AFR	circulatory system	Cardiac pacemaker in situ	426.91	logistic	8888	109	8779	-0.101	0.111	0.904	0.3649	FALSE	FALSE
AFR	AFR	respiratory	Other dyspnea	512.9	logistic	8300	1219	7081	0.034	0.037	1.034	0.365	FALSE	FALSE
AFR	AFR	congenital anomalies	Cardiac and circulatory congenital anomalies	747	logistic	12095	314	11781	-0.062	0.069	0.94	0.3663	FALSE	FALSE
AFR	AFR	infectious diseases	Postoperative infection	80	logistic	11872	144	11728	-0.088	0.097	0.916	0.3677	FALSE	FALSE
AFR	AFR	endocrine/metabolic	Thyrotoxicosis with or without goiter	242	logistic	10968	162	10806	-0.083	0.093	0.92	0.3709	FALSE	FALSE
AFR	AFR	symptoms	Shock	797	logistic	12090	177	11913	-0.08	0.09	0.923	0.374	FALSE	FALSE
AFR	AFR	circulatory system	Other hypertensive complications	401.3	logistic	7176	327	6849	-0.062	0.07	0.94	0.3741	FALSE	FALSE
AFR	AFR	respiratory	Chronic sinusitis	475	logistic	9080	278	8802	-0.062	0.07	0.94	0.376	FALSE	FALSE
AFR	AFR	endocrine/metabolic	Hypothyroidism	244	logistic	11370	564	10806	-0.045	0.051	0.956	0.3769	FALSE	FALSE
AFR	AFR	neurological	Lack of coordination	350.3	logistic	11268	181	11087	0.078	0.088	1.081	0.3789	FALSE	FALSE
AFR	AFR	respiratory	Pneumonia	480	logistic	10699	899	9800	0.036	0.041	1.037	0.3809	FALSE	FALSE
AFR	AFR	neoplasms	Malignant neoplasm of kidney, except pelvis	189.11	logistic	12159	105	12054	-0.099	0.114	0.906	0.387	FALSE	FALSE
AFR	AFR	digestive	Noninfectious gastroenteritis	558	logistic	9744	336	9408	0.057	0.066	1.059	0.387	FALSE	FALSE
AFR	AFR	genitourinary	Other nonmalignant breast conditions	613	logistic	11912	219	11693	-0.07	0.081	0.932	0.3871	FALSE	FALSE
AFR	AFR	endocrine/metabolic	Hyperosmolality and/or hypernatremia	276.11	logistic	8503	144	8359	0.085	0.099	1.089	0.3884	FALSE	FALSE
AFR	AFR	hematopoietic	Other hereditary hemolytic anemias	282.9	logistic	7615	185	7430	0.078	0.092	1.081	0.394	FALSE	FALSE
AFR	AFR	musculoskeletal	Osteoporosis, osteopenia and pathological fracture	743	logistic	11708	542	11166	0.044	0.052	1.045	0.3962	FALSE	FALSE
AFR	AFR	infectious diseases	Candidiasis	112	logistic	10529	420	10109	0.051	0.06	1.052	0.3973	FALSE	FALSE
AFR	AFR	sense organs	Other retinal disorders	362	logistic	11373	329	11044	0.055	0.066	1.057	0.3986	FALSE	FALSE
AFR	AFR	hematopoietic	Iron deficiency anemias, unspecified or not due to blood loss	280.1	logistic	8108	678	7430	-0.04	0.048	0.96	0.4003	FALSE	FALSE
AFR	AFR	circulatory system	Cerebral artery occlusion, with cerebral infarction	433.21	logistic	11197	285	10912	0.059	0.071	1.061	0.4016	FALSE	FALSE
AFR	AFR	genitourinary	Other symptoms/disorders or the urinary system	599	logistic	10412	1022	9390	-0.033	0.039	0.968	0.4022	FALSE	FALSE
AFR	AFR	digestive	Diseases of esophagus	530	logistic	10566	1695	8871	0.027	0.032	1.027	0.4027	FALSE	FALSE
AFR	AFR	injuries & poisonings	Fracture of radius and ulna	803.2	logistic	10604	139	10465	0.084	0.101	1.088	0.4045	FALSE	FALSE
AFR	AFR	injuries & poisonings	Adverse drug events and drug allergies	979	logistic	10231	147	10084	-0.08	0.097	0.923	0.4046	FALSE	FALSE
AFR	AFR	endocrine/metabolic	Proteinuria	269	logistic	11775	355	11420	-0.053	0.064	0.948	0.4065	FALSE	FALSE
AFR	AFR	genitourinary	Inflammatory diseases of female pelvic organs	614	logistic	11284	548	10736	0.045	0.054	1.046	0.4072	FALSE	FALSE
AFR	AFR	genitourinary	Ovarian cyst	628	logistic	10070	176	9894	0.077	0.093	1.08	0.41	FALSE	FALSE
AFR	AFR	endocrine/metabolic	Disorders of mineral metabolism	275	logistic	11749	547	11202	0.043	0.052	1.044	0.41	FALSE	FALSE
AFR	AFR	digestive	Esophagitis, GERD and related diseases	530.1	logistic	10472	1601	8871	0.027	0.032	1.027	0.4103	FALSE	FALSE
AFR	AFR	respiratory	Asthma with exacerbation	495.2	logistic	10161	384	9777	-0.052	0.063	0.95	0.4129	FALSE	FALSE
AFR	AFR	circulatory system	Pulmonary heart disease	415	logistic	10928	551	10377	0.042	0.052	1.043	0.413	FALSE	FALSE
AFR	AFR	injuries & poisonings	Sepsis and SIRS	994	logistic	11996	487	11509	0.045	0.055	1.046	0.4132	FALSE	FALSE
AFR	AFR	respiratory	Asthma	495	logistic	10881	1104	9777	-0.031	0.038	0.969	0.4144	FALSE	FALSE
AFR	AFR	circulatory system	Atherosclerosis of the extremities	440.2	logistic	11123	128	10995	0.084	0.103	1.088	0.4162	FALSE	FALSE
AFR	AFR	genitourinary	Renal failure NOS	585.2	logistic	9350	242	9108	-0.062	0.077	0.94	0.4228	FALSE	FALSE
AFR	AFR	circulatory system	Other specified cardiac dysrhythmias	427.3	logistic	9163	384	8779	-0.05	0.062	0.952	0.4228	FALSE	FALSE
AFR	AFR	circulatory system	Acute pulmonary heart disease	415.1	logistic	10582	205	10377	0.067	0.083	1.069	0.423	FALSE	FALSE
AFR	AFR	circulatory system	Encounter for long-term (current) use of aspirin	457.3	logistic	10391	200	10191	-0.067	0.084	0.935	0.4238	FALSE	FALSE
AFR	AFR	genitourinary	Hyperplasia of prostate	600	logistic	11694	210	11484	-0.071	0.089	0.931	0.4253	FALSE	FALSE
AFR	AFR	digestive	Umbilical hernia	550.4	logistic	11314	127	11187	-0.084	0.107	0.92	0.433	FALSE	FALSE
AFR	AFR	digestive	Other disorders of intestine	569	logistic	11026	409	10617	0.046	0.059	1.047	0.4341	FALSE	FALSE
AFR	AFR	genitourinary	Nephritis and nephropathy in diseases classified elsewhere	580.31	logistic	9241	133	9108	-0.081	0.104	0.922	0.4354	FALSE	FALSE
AFR	AFR	dermatologic	Chronic ulcer of skin	707	logistic	12090	250	11840	0.058	0.075	1.06	0.4358	FALSE	FALSE
AFR	AFR	genitourinary	Irregular menstrual cycle	626.13	logistic	10114	220	9894	0.064	0.083	1.066	0.4361	FALSE	FALSE
AFR	AFR	neurological	Multiple sclerosis	335	logistic	10165	145	10020	-0.075	0.096	0.928	0.4371	FALSE	FALSE
AFR	AFR	genitourinary	Vaginitis and vulvovaginitis	614.52	logistic	11117	381	10736	0.049	0.063	1.05	0.4405	FALSE	FALSE
AFR	AFR	endocrine/metabolic	Hyposmolality and/or hyponatremia	276.12	logistic	8797	438	8359	0.045	0.059	1.046	0.4413	FALSE	FALSE
AFR	AFR	neurological	Epilepsy	345.1	logistic	10329	309	10020	0.053	0.069	1.055	0.4421	FALSE	FALSE
AFR	AFR	endocrine/metabolic	Lack of normal physiological development	264	logistic	9415	293	9122	-0.06	0.078	0.942	0.4429	FALSE	FALSE
AFR	AFR	genitourinary	Other disorders of the kidney and ureters	586	logistic	9787	679	9108	-0.036	0.047	0.964	0.4446	FALSE	FALSE
AFR	AFR	genitourinary	Nephritis; nephrosis; renal sclerosis	580	logistic	9403	295	9108	-0.054	0.071	0.947	0.4449	FALSE	FALSE
AFR	AFR	endocrine/metabolic	Type 2 diabetes with ophthalmic manifestations	250.23	logistic	9616	184	9432	-0.067	0.089	0.935	0.4508	FALSE	FALSE
AFR	AFR	neurological	Encephalopathy, not elsewhere classified	348.8	logistic	10247	227	10020	0.059	0.079	1.061	0.4521	FALSE	FALSE
AFR	AFR	respiratory	Dependence on respirator [Ventilator] or supplemental oxygen	509.8	logistic	9543	154	9389	0.071	0.095	1.074	0.4524	FALSE	FALSE
AFR	AFR	neoplasms	Radiotherapy	196	logistic	10577	237	10340	-0.058	0.078	0.943	0.4527	FALSE	FALSE
AFR	AFR	circulatory system	Congestive heart failure; nonhypertensive	428	logistic	11498	924	10574	0.031	0.041	1.031	0.4532	FALSE	FALSE
AFR	AFR	infectious diseases	Bacteremia	38.3	logistic	10676	364	10312	0.047	0.063	1.048	0.4566	FALSE	FALSE
AFR	AFR	sense organs	Infection of the eye	369	logistic	10757	141	10616	-0.075	0.101	0.928	0.4587	FALSE	FALSE
AFR	AFR	endocrine/metabolic	severe protein-calorie malnutrition	260.2	logistic	9322	200	9122	-0.06	0.082	0.942	0.4645	FALSE	FALSE
AFR	AFR	mental disorders	Suicidal ideation or attempt	297	logistic	8520	175	8345	0.066	0.09	1.068	0.4672	FALSE	FALSE
AFR	AFR	circulatory system	Tachycardia NOS	427.7	logistic	9576	797	8779	-0.032	0.044	0.969	0.4692	FALSE	FALSE
AFR	AFR	endocrine/metabolic	Disorders of calcium/phosphorus metabolism	275.5	logistic	11461	259	11202	-0.054	0.075	0.948	0.4719	FALSE	FALSE
AFR	AFR	circulatory system	Heart transplant/surgery	429.1	logistic	10677	103	10574	0.085	0.118	1.088	0.4726	FALSE	FALSE
AFR	AFR	circulatory system	Other venous embolism and thrombosis	452	logistic	10662	471	10191	0.04	0.056	1.041	0.4743	FALSE	FALSE
AFR	AFR	musculoskeletal	Osteopenia or other disorder of bone and cartilage	743.9	logistic	11457	291	11166	0.05	0.07	1.051	0.476	FALSE	FALSE
AFR	AFR	endocrine/metabolic	Fluid overload	276.6	logistic	8819	460	8359	0.041	0.058	1.042	0.478	FALSE	FALSE
AFR	AFR	dermatologic	Disturbance of skin sensation	687.4	logistic	10327	419	9908	0.042	0.059	1.043	0.4788	FALSE	FALSE
AFR	AFR	neoplasms	Cervical cancer and dysplasia	180	logistic	10827	200	10627	0.061	0.086	1.063	0.4793	FALSE	FALSE
AFR	AFR	congenital anomalies	Other and unspecified congenital anomalies	759	logistic	11876	223	11653	0.057	0.081	1.059	0.4805	FALSE	FALSE
AFR	AFR	injuries & poisonings	Systemic inflammatory response syndrome (SIRS)	994.1	logistic	11629	120	11509	-0.076	0.109	0.926	0.4836	FALSE	FALSE
AFR	AFR	genitourinary	Chronic renal failure [CKD]	585.3	logistic	10493	1385	9108	0.025	0.036	1.026	0.4842	FALSE	FALSE
AFR	AFR	circulatory system	Primary/intrinsic cardiomyopathies	425.1	logistic	11734	366	11368	0.044	0.063	1.045	0.4845	FALSE	FALSE
AFR	AFR	symptoms	Sciatica	764	logistic	11406	173	11233	-0.062	0.089	0.94	0.488	FALSE	FALSE
AFR	AFR	injuries & poisonings	Sepsis	994.2	logistic	11938	429	11509	0.04	0.058	1.041	0.4902	FALSE	FALSE
AFR	AFR	musculoskeletal	Other acquired musculoskeletal deformity	738	logistic	11130	107	11023	-0.077	0.112	0.925	0.4904	FALSE	FALSE
AFR	AFR	genitourinary	Symptomatic menopause	627.2	logistic	10117	223	9894	-0.055	0.08	0.946	0.4911	FALSE	FALSE
AFR	AFR	endocrine/metabolic	Polycystic ovaries	256.4	logistic	10929	126	10803	0.074	0.108	1.077	0.4934	FALSE	FALSE
AFR	AFR	digestive	Hemorrhage of gastrointestinal tract	578.9	logistic	10294	204	10090	-0.057	0.083	0.945	0.4937	FALSE	FALSE
AFR	AFR	endocrine/metabolic	Hypercholesterolemia	272.11	logistic	9890	607	9283	-0.035	0.052	0.965	0.4955	FALSE	FALSE
AFR	AFR	genitourinary	Disorders of menstruation and other abnormal bleeding from female genital tract	626	logistic	10732	838	9894	0.031	0.045	1.031	0.4964	FALSE	FALSE
AFR	AFR	respiratory	Solitary pulmonary nodule	514.2	logistic	11468	145	11323	-0.065	0.096	0.937	0.4974	FALSE	FALSE
AFR	AFR	circulatory system	Paroxysmal supraventricular tachycardia	427.11	logistic	8906	127	8779	-0.07	0.105	0.932	0.5014	FALSE	FALSE
AFR	AFR	circulatory system	Myocardial infarction	411.2	logistic	10728	400	10328	-0.041	0.061	0.96	0.502	FALSE	FALSE
AFR	AFR	circulatory system	Cardiomyopathy	425	logistic	11768	400	11368	0.04	0.06	1.041	0.5053	FALSE	FALSE
AFR	AFR	respiratory	Septal Deviations/Turbinate Hypertrophy	470	logistic	8977	175	8802	-0.059	0.088	0.943	0.5054	FALSE	FALSE
AFR	AFR	dermatologic	Disorder of skin and subcutaneous tissue NOS	689	logistic	11919	102	11817	-0.08	0.12	0.923	0.5061	FALSE	FALSE
AFR	AFR	sense organs	Conjunctivitis, noninfectious	371.2	logistic	10755	139	10616	-0.067	0.1	0.936	0.5067	FALSE	FALSE
AFR	AFR	mental disorders	Neurological disorders	292	logistic	11244	849	10395	0.028	0.042	1.028	0.5078	FALSE	FALSE
AFR	AFR	genitourinary	Urinary incontinence	599.4	logistic	9657	267	9390	-0.047	0.072	0.954	0.5091	FALSE	FALSE
AFR	AFR	endocrine/metabolic	Lack of normal physiological development, unspecified	264.9	logistic	9256	134	9122	-0.071	0.108	0.931	0.5103	FALSE	FALSE
AFR	AFR	neurological	Epilepsy, recurrent seizures, convulsions	345	logistic	10691	671	10020	0.031	0.048	1.032	0.5108	FALSE	FALSE
AFR	AFR	genitourinary	Pain and other symptoms associated with female genital organs	625	logistic	11368	299	11069	0.047	0.071	1.048	0.5116	FALSE	FALSE
AFR	AFR	circulatory system	Precordial pain	418.1	logistic	8603	225	8378	0.052	0.08	1.054	0.5134	FALSE	FALSE
AFR	AFR	injuries & poisonings	Internal derangement of knee	835	logistic	11713	109	11604	0.074	0.114	1.077	0.5149	FALSE	FALSE
AFR	AFR	endocrine/metabolic	Hypopotassemia	276.14	logistic	9273	914	8359	-0.027	0.042	0.973	0.5177	FALSE	FALSE
AFR	AFR	endocrine/metabolic	Immunity deficiency	279.1	logistic	11647	195	11452	0.055	0.084	1.056	0.5179	FALSE	FALSE
AFR	AFR	sense organs	Otitis media	381.1	logistic	11159	346	10813	-0.045	0.071	0.956	0.5216	FALSE	FALSE
AFR	AFR	respiratory	Diseases of the larynx and vocal cords	473	logistic	9038	236	8802	-0.049	0.077	0.953	0.5249	FALSE	FALSE
AFR	AFR	musculoskeletal	Peripheral enthesopathies and allied syndromes	726	logistic	10723	556	10167	-0.033	0.052	0.968	0.5284	FALSE	FALSE
AFR	AFR	endocrine/metabolic	Disorders of fluid, electrolyte, and acid-base balance	276	logistic	10600	2241	8359	0.018	0.029	1.018	0.5291	FALSE	FALSE
AFR	AFR	endocrine/metabolic	Ovarian dysfunction	256	logistic	10936	133	10803	0.066	0.105	1.068	0.5291	FALSE	FALSE
AFR	AFR	endocrine/metabolic	Hyperpotassemia	276.13	logistic	8995	636	8359	-0.031	0.049	0.969	0.5299	FALSE	FALSE
AFR	AFR	pregnancy complications	Other conditions or status of the mother complicating pregnancy, childbirth, or the puerperium	649	logistic	11646	511	11135	0.035	0.057	1.036	0.5357	FALSE	FALSE
AFR	AFR	circulatory system	Carditis	420	logistic	11606	238	11368	0.048	0.078	1.049	0.5365	FALSE	FALSE
AFR	AFR	endocrine/metabolic	Type 1 diabetes	250.1	logistic	9776	344	9432	-0.04	0.064	0.961	0.5397	FALSE	FALSE
AFR	AFR	genitourinary	Abnormal mammogram	611.1	logistic	11265	158	11107	-0.058	0.095	0.944	0.5405	FALSE	FALSE
AFR	AFR	hematopoietic	Coagulation defects	286	logistic	10762	396	10366	0.037	0.061	1.038	0.543	FALSE	FALSE
AFR	AFR	endocrine/metabolic	Type 2 diabetes with neurological manifestations	250.24	logistic	9818	386	9432	-0.038	0.062	0.963	0.5462	FALSE	FALSE
AFR	AFR	circulatory system	Symptoms involving cardiovascular system	429.3	logistic	10691	117	10574	0.066	0.11	1.068	0.5475	FALSE	FALSE
AFR	AFR	infectious diseases	Dermatophytosis	110.1	logistic	10544	435	10109	0.034	0.058	1.035	0.5589	FALSE	FALSE
AFR	AFR	neurological	Cerebral edema and compression of brain	348.2	logistic	10167	147	10020	0.058	0.099	1.06	0.559	FALSE	FALSE
AFR	AFR	endocrine/metabolic	Disorders of plasma protein metabolism	270.3	logistic	11525	105	11420	0.068	0.116	1.07	0.5598	FALSE	FALSE
AFR	AFR	respiratory	Empyema and pneumothorax	506	logistic	9618	229	9389	-0.046	0.078	0.955	0.5602	FALSE	FALSE
AFR	AFR	endocrine/metabolic	Disorders of protein plasma/amino-acid transport and metabolism	270	logistic	11545	125	11420	0.062	0.107	1.064	0.5613	FALSE	FALSE
AFR	AFR	circulatory system	Encounter for long-term (current) use of anticoagulants, antithrombotics, aspirin	457	logistic	10424	233	10191	-0.045	0.078	0.956	0.5618	FALSE	FALSE
AFR	AFR	injuries & poisonings	Fracture of foot	801.1	logistic	10580	115	10465	0.064	0.111	1.066	0.5629	FALSE	FALSE
AFR	AFR	mental disorders	Generalized anxiety disorder	300.11	logistic	8470	125	8345	-0.061	0.106	0.941	0.5676	FALSE	FALSE
AFR	AFR	respiratory	Allergic rhinitis	476	logistic	9774	972	8802	-0.023	0.04	0.978	0.5715	FALSE	FALSE
AFR	AFR	endocrine/metabolic	Disorders of magnesium metabolism	275.3	logistic	11384	182	11202	0.05	0.089	1.051	0.5747	FALSE	FALSE
AFR	AFR	circulatory system	Unstable angina (intermediate coronary syndrome)	411.1	logistic	10494	166	10328	-0.052	0.093	0.949	0.5748	FALSE	FALSE
AFR	AFR	genitourinary	Hydronephrosis	595	logistic	11777	165	11612	-0.051	0.092	0.95	0.5758	FALSE	FALSE
AFR	AFR	musculoskeletal	Symptoms and disorders of the joints	741	logistic	11093	638	10455	-0.027	0.048	0.973	0.576	FALSE	FALSE
AFR	AFR	sense organs	Allergic conjunctivitis	371.21	logistic	10748	132	10616	-0.057	0.102	0.945	0.5777	FALSE	FALSE
AFR	AFR	respiratory	Acute and chronic tonsillitis	474	logistic	9043	241	8802	0.044	0.08	1.045	0.5811	FALSE	FALSE
AFR	AFR	sense organs	Otitis media and Eustachian tube disorders	381	logistic	11253	440	10813	-0.034	0.061	0.967	0.5813	FALSE	FALSE
AFR	AFR	symptoms	Musculoskeletal symptoms referable to limbs	771	logistic	10933	129	10804	-0.057	0.103	0.945	0.5813	FALSE	FALSE
AFR	AFR	genitourinary	Renal failure	585	logistic	11127	2019	9108	0.017	0.031	1.017	0.5836	FALSE	FALSE
AFR	AFR	genitourinary	Other abnormality of urination	599.9	logistic	9537	147	9390	-0.053	0.096	0.949	0.585	FALSE	FALSE
AFR	AFR	hematopoietic	Encounter for long-term (current) use of anticoagulants	286.2	logistic	10899	533	10366	0.029	0.053	1.029	0.5875	FALSE	FALSE
AFR	AFR	respiratory	Chronic bronchitis	496.2	logistic	9895	118	9777	-0.058	0.108	0.943	0.5891	FALSE	FALSE
AFR	AFR	genitourinary	End stage renal disease	585.32	logistic	9837	729	9108	0.025	0.047	1.026	0.5907	FALSE	FALSE
AFR	AFR	infectious diseases	Intestinal infection	8	logistic	11847	203	11644	-0.045	0.085	0.956	0.595	FALSE	FALSE
AFR	AFR	musculoskeletal	Osteoarthrosis NOS	740.9	logistic	11057	645	10412	0.026	0.05	1.027	0.596	FALSE	FALSE
AFR	AFR	respiratory	Other diseases of lung	510	logistic	11511	602	10909	0.026	0.05	1.027	0.5963	FALSE	FALSE
AFR	AFR	symptoms	Cervicalgia	761	logistic	11585	618	10967	0.026	0.049	1.026	0.597	FALSE	FALSE
AFR	AFR	endocrine/metabolic	Diabetic retinopathy	250.7	logistic	11235	191	11044	-0.044	0.086	0.956	0.6047	FALSE	FALSE
AFR	AFR	respiratory	Obstructive chronic bronchitis	496.21	logistic	9884	107	9777	-0.059	0.113	0.943	0.605	FALSE	FALSE
AFR	AFR	circulatory system	Arrhythmia (cardiac) NOS	427.5	logistic	9291	512	8779	0.028	0.055	1.028	0.6114	FALSE	FALSE
AFR	AFR	musculoskeletal	Degeneration of intervertebral disc	722.6	logistic	10972	388	10584	-0.031	0.061	0.97	0.6121	FALSE	FALSE
AFR	AFR	sense organs	Hearing loss	389	logistic	11859	318	11541	-0.034	0.067	0.967	0.6131	FALSE	FALSE
AFR	AFR	neurological	Abnormal involuntary movements	350.1	logistic	11279	192	11087	0.043	0.086	1.044	0.616	FALSE	FALSE
AFR	AFR	genitourinary	Calculus of kidney	594.1	logistic	11794	182	11612	-0.044	0.088	0.957	0.6162	FALSE	FALSE
AFR	AFR	neurological	Hydrocephalus	331.1	logistic	10126	106	10020	0.058	0.116	1.059	0.6191	FALSE	FALSE
AFR	AFR	endocrine/metabolic	Hypothyroidism NOS	244.4	logistic	11299	493	10806	-0.027	0.054	0.973	0.6213	FALSE	FALSE
AFR	AFR	hematopoietic	Iron deficiency anemias	280	logistic	8213	783	7430	-0.022	0.045	0.978	0.6222	FALSE	FALSE
AFR	AFR	symptoms	Muscle weakness	772.3	logistic	11376	526	10850	0.026	0.052	1.026	0.6243	FALSE	FALSE
AFR	AFR	respiratory	Acute bronchitis and bronchiolitis	483	logistic	10086	286	9800	0.035	0.071	1.035	0.6285	FALSE	FALSE
AFR	AFR	digestive	Paralytic ileus	560.1	logistic	9540	132	9408	0.05	0.104	1.052	0.6288	FALSE	FALSE
AFR	AFR	dermatologic	Decubitus ulcer	707.1	logistic	11954	114	11840	0.052	0.108	1.053	0.6338	FALSE	FALSE
AFR	AFR	injuries & poisonings	Dislocation	830	logistic	11812	208	11604	-0.039	0.082	0.962	0.634	FALSE	FALSE
AFR	AFR	respiratory	Pulmonary collapse; interstitial and compensatory emphysema	508	logistic	10663	1274	9389	-0.017	0.036	0.983	0.6346	FALSE	FALSE
AFR	AFR	symptoms	Back pain	760	logistic	10931	1513	9418	0.016	0.033	1.016	0.6377	FALSE	FALSE
AFR	AFR	endocrine/metabolic	Disorders of lipoid metabolism	272	logistic	11432	2149	9283	-0.015	0.032	0.985	0.6403	FALSE	FALSE
AFR	AFR	mental disorders	Suicidal ideation	297.1	logistic	8507	162	8345	0.044	0.094	1.045	0.6405	FALSE	FALSE
AFR	AFR	endocrine/metabolic	Overweight, obesity and other hyperalimentation	278	logistic	10485	1840	8645	0.014	0.031	1.014	0.6415	FALSE	FALSE
AFR	AFR	digestive	Jaundice (not of newborn)	573.5	logistic	10457	102	10355	0.055	0.118	1.056	0.6434	FALSE	FALSE
AFR	AFR	sense organs	Other disorders of eye	379	logistic	11211	246	10965	0.035	0.076	1.036	0.6435	FALSE	FALSE
AFR	AFR	respiratory	Acute sinusitis	464	logistic	8965	300	8665	0.031	0.068	1.032	0.6465	FALSE	FALSE
AFR	AFR	infectious diseases	Streptococcus infection	41.2	logistic	10507	195	10312	0.038	0.084	1.039	0.6472	FALSE	FALSE
AFR	AFR	respiratory	Respiratory failure	509.1	logistic	9999	610	9389	0.023	0.05	1.023	0.6476	FALSE	FALSE
AFR	AFR	genitourinary	Nephritis and nephropathy without mention of glomerulonephritis	580.3	logistic	9298	190	9108	-0.04	0.087	0.961	0.6491	FALSE	FALSE
AFR	AFR	musculoskeletal	Spinal stenosis of lumbar region	720.1	logistic	10778	194	10584	-0.038	0.085	0.963	0.653	FALSE	FALSE
AFR	AFR	circulatory system	Hypotension NOS	458.9	logistic	11236	530	10706	-0.024	0.053	0.977	0.6555	FALSE	FALSE
AFR	AFR	sense organs	Strabismus and other disorders of binocular eye movements	378	logistic	11067	102	10965	0.053	0.118	1.054	0.6558	FALSE	FALSE
AFR	AFR	dermatologic	Atopic/contact dermatitis due to other or unspecified	939	logistic	10578	509	10069	0.024	0.055	1.025	0.6584	FALSE	FALSE
AFR	AFR	circulatory system	Coronary atherosclerosis	411.4	logistic	11117	789	10328	-0.02	0.047	0.98	0.66	FALSE	FALSE
AFR	AFR	circulatory system	Heart valve disorders	395	logistic	11129	544	10585	-0.023	0.052	0.977	0.6603	FALSE	FALSE
AFR	AFR	mental disorders	Aphasia/speech disturbance	292.1	logistic	10572	177	10395	-0.039	0.09	0.961	0.6607	FALSE	FALSE
AFR	AFR	genitourinary	Absent or infrequent menstruation	626.11	logistic	10043	149	9894	-0.044	0.101	0.957	0.6613	FALSE	FALSE
AFR	AFR	musculoskeletal	Spondylosis without myelopathy	721.1	logistic	10916	332	10584	0.029	0.065	1.029	0.6615	FALSE	FALSE
AFR	AFR	respiratory	Respiratory failure, insufficiency, arrest	509	logistic	10302	913	9389	0.018	0.041	1.018	0.6635	FALSE	FALSE
AFR	AFR	musculoskeletal	Unspecified osteomyelitis	710.19	logistic	10793	139	10654	-0.043	0.1	0.958	0.6652	FALSE	FALSE
AFR	AFR	musculoskeletal	Acquired foot deformities	735	logistic	11289	266	11023	0.032	0.073	1.032	0.6653	FALSE	FALSE
AFR	AFR	endocrine/metabolic	Hyperlipidemia	272.1	logistic	11430	2147	9283	-0.014	0.032	0.986	0.6661	FALSE	FALSE
AFR	AFR	circulatory system	Occlusion of cerebral arteries	433.2	logistic	11206	294	10912	0.03	0.069	1.03	0.6677	FALSE	FALSE
AFR	AFR	sense organs	Eustachian tube disorders	381.2	logistic	10946	133	10813	0.045	0.105	1.046	0.6713	FALSE	FALSE
AFR	AFR	digestive	Liver abscess and sequelae of chronic liver disease	571.8	logistic	10486	131	10355	0.043	0.103	1.044	0.6722	FALSE	FALSE
AFR	AFR	infectious diseases	Dermatophytosis / Dermatomycosis	110	logistic	10561	452	10109	0.024	0.057	1.024	0.6722	FALSE	FALSE
AFR	AFR	genitourinary	Erectile dysfunction [ED]	605	logistic	11430	291	11139	-0.031	0.074	0.969	0.6723	FALSE	FALSE
AFR	AFR	hematopoietic	Elevated white blood cell count	288.2	logistic	10293	569	9724	0.021	0.051	1.022	0.6739	FALSE	FALSE
AFR	AFR	digestive	Abdominal hernia	550	logistic	11696	509	11187	-0.022	0.054	0.978	0.6766	FALSE	FALSE
AFR	AFR	infectious diseases	Sexually transmitted infections (not HIV or hepatitis)	90	logistic	12066	201	11865	0.036	0.086	1.036	0.679	FALSE	FALSE
AFR	AFR	digestive	Chronic liver disease and cirrhosis	571	logistic	10699	344	10355	0.027	0.064	1.027	0.6798	FALSE	FALSE
AFR	AFR	digestive	Cirrhosis of liver without mention of alcohol	571.51	logistic	10526	171	10355	-0.037	0.09	0.964	0.6825	FALSE	FALSE
AFR	AFR	circulatory system	Atrial flutter	427.22	logistic	8912	133	8779	-0.042	0.103	0.959	0.683	FALSE	FALSE
AFR	AFR	pregnancy complications	Abnormality in fetal heart rate or rhythm	655.1	logistic	11549	422	11127	0.025	0.063	1.026	0.6853	FALSE	FALSE
AFR	AFR	digestive	Other disorders of stomach and duodenum	537	logistic	11048	118	10930	0.043	0.107	1.044	0.6857	FALSE	FALSE
AFR	AFR	dermatologic	Cellulitis and abscess of trunk	681.7	logistic	10363	196	10167	-0.034	0.085	0.966	0.6872	FALSE	FALSE
AFR	AFR	infectious diseases	Bacterial enteritis	8.5	logistic	11750	106	11644	0.046	0.114	1.047	0.6886	FALSE	FALSE
AFR	AFR	musculoskeletal	Other disorders of soft tissues	729	logistic	10289	122	10167	-0.043	0.108	0.958	0.6887	FALSE	FALSE
AFR	AFR	digestive	Peptic ulcer (excl. esophageal)	531	logistic	11950	125	11825	0.042	0.105	1.043	0.69	FALSE	FALSE
AFR	AFR	hematopoietic	Sickle cell anemia	282.5	logistic	7742	312	7430	-0.028	0.071	0.972	0.6921	FALSE	FALSE
AFR	AFR	circulatory system	Cardiac pacemaker/device in situ	426.9	logistic	9020	241	8779	-0.031	0.078	0.97	0.6926	FALSE	FALSE
AFR	AFR	neurological	Migraine	340	logistic	11132	392	10740	0.024	0.061	1.024	0.6937	FALSE	FALSE
AFR	AFR	endocrine/metabolic	Acidosis	276.41	logistic	8983	624	8359	0.019	0.049	1.019	0.6962	FALSE	FALSE
AFR	AFR	circulatory system	Cerebral ischemia	433.3	logistic	11225	313	10912	0.027	0.068	1.027	0.6963	FALSE	FALSE
AFR	AFR	musculoskeletal	Spinal stenosis	720	logistic	10866	282	10584	-0.028	0.071	0.973	0.6965	FALSE	FALSE
AFR	AFR	circulatory system	Ischemic Heart Disease	411	logistic	11304	976	10328	-0.016	0.042	0.984	0.6979	FALSE	FALSE
AFR	AFR	circulatory system	Nonspecific chest pain	418	logistic	10567	2189	8378	0.011	0.029	1.011	0.6983	FALSE	FALSE
AFR	AFR	symptoms	Malaise and fatigue	798	logistic	10371	2350	8021	0.011	0.028	1.011	0.6996	FALSE	FALSE
AFR	AFR	digestive	Anal and rectal conditions	565	logistic	10838	221	10617	0.031	0.08	1.031	0.7045	FALSE	FALSE
AFR	AFR	circulatory system	Disease of tricuspid valve	394.7	logistic	10736	151	10585	0.037	0.097	1.037	0.7058	FALSE	FALSE
AFR	AFR	neoplasms	Cancer of kidney and renal pelvis	189.1	logistic	12170	116	12054	-0.041	0.109	0.96	0.708	FALSE	FALSE
AFR	AFR	circulatory system	Other forms of chronic heart disease	414	logistic	10644	316	10328	0.026	0.068	1.026	0.7082	FALSE	FALSE
AFR	AFR	genitourinary	Cystitis and urethritis	592	logistic	9403	120	9283	0.04	0.107	1.041	0.7084	FALSE	FALSE
AFR	AFR	circulatory system	Heart failure NOS	428.2	logistic	10899	325	10574	-0.025	0.067	0.975	0.7095	FALSE	FALSE
AFR	AFR	neurological	Chronic pain syndrome	355.1	logistic	11265	116	11149	0.04	0.108	1.041	0.7104	FALSE	FALSE
AFR	AFR	circulatory system	Paroxysmal tachycardia, unspecified	427.1	logistic	9077	298	8779	-0.026	0.07	0.975	0.7128	FALSE	FALSE
AFR	AFR	respiratory	Acute pharyngitis	465.2	logistic	9249	584	8665	0.019	0.053	1.019	0.714	FALSE	FALSE
AFR	AFR	injuries & poisonings	Fracture of ankle and foot	801	logistic	10677	212	10465	-0.03	0.082	0.971	0.7146	FALSE	FALSE
AFR	AFR	endocrine/metabolic	Disorders of the pituitary gland and its hypothalamic control	253	logistic	10903	100	10803	-0.042	0.117	0.959	0.7175	FALSE	FALSE
AFR	AFR	digestive	Intestinal obstruction without mention of hernia	560	logistic	9664	256	9408	0.027	0.074	1.027	0.7178	FALSE	FALSE
AFR	AFR	respiratory	Symptoms involving respiratory system and other chest symptoms	519.9	logistic	11462	243	11219	0.027	0.076	1.028	0.7185	FALSE	FALSE
AFR	AFR	dermatologic	Alopecia	704.1	logistic	11588	114	11474	0.04	0.111	1.041	0.7193	FALSE	FALSE
AFR	AFR	respiratory	Other diseases of respiratory system, not elsewhere classified	519	logistic	11514	295	11219	0.025	0.069	1.025	0.7203	FALSE	FALSE
AFR	AFR	injuries & poisonings	Sprains and strains	840	logistic	10945	329	10616	0.023	0.065	1.024	0.7207	FALSE	FALSE
AFR	AFR	endocrine/metabolic	Acid-base balance disorder	276.4	logistic	9015	656	8359	0.017	0.048	1.017	0.7264	FALSE	FALSE
AFR	AFR	genitourinary	Chronic kidney disease, Stage I or II	585.4	logistic	9365	257	9108	-0.026	0.075	0.974	0.7265	FALSE	FALSE
AFR	AFR	musculoskeletal	Osteoporosis NOS	743.11	logistic	11342	176	11166	0.031	0.089	1.031	0.727	FALSE	FALSE
AFR	AFR	pregnancy complications	Hypertension complicating pregnancy, childbirth, and the puerperium	642	logistic	12133	293	11840	0.025	0.073	1.026	0.728	FALSE	FALSE
AFR	AFR	digestive	Gastritis and duodenitis	535	logistic	11114	184	10930	0.03	0.088	1.03	0.732	FALSE	FALSE
AFR	AFR	dermatologic	Rash and other nonspecific skin eruption	687.1	logistic	10432	524	9908	0.018	0.053	1.018	0.7364	FALSE	FALSE
AFR	AFR	musculoskeletal	Derangement of joint, non-traumatic	742	logistic	10563	108	10455	0.038	0.114	1.038	0.7417	FALSE	FALSE
AFR	AFR	injuries & poisonings	Effects radiation NOS	990	logistic	11418	115	11303	0.036	0.11	1.036	0.7443	FALSE	FALSE
AFR	AFR	musculoskeletal	Enthesopathy	726.1	logistic	10448	281	10167	-0.023	0.072	0.977	0.745	FALSE	FALSE
AFR	AFR	hematopoietic	Other and unspecified coagulation defects	286.7	logistic	10627	261	10366	0.024	0.075	1.024	0.7479	FALSE	FALSE
AFR	AFR	neoplasms	Cancer of urinary organs (incl. kidney and bladder)	189	logistic	12230	176	12054	-0.028	0.089	0.972	0.7508	FALSE	FALSE
AFR	AFR	digestive	Blood in stool	578.2	logistic	10396	306	10090	0.021	0.068	1.022	0.7534	FALSE	FALSE
AFR	AFR	mental disorders	Schizophrenia	295.1	logistic	8491	146	8345	0.031	0.098	1.031	0.7536	FALSE	FALSE
AFR	AFR	digestive	Acute pancreatitis	577.1	logistic	12067	118	11949	0.034	0.11	1.035	0.7546	FALSE	FALSE
AFR	AFR	digestive	Diverticulosis	562.1	logistic	9642	234	9408	-0.024	0.077	0.976	0.7556	FALSE	FALSE
AFR	AFR	circulatory system	Hypertensive heart and/or renal disease	401.2	logistic	8165	1316	6849	0.013	0.041	1.013	0.7589	FALSE	FALSE
AFR	AFR	sense organs	Inflammation of the eye	371	logistic	10923	307	10616	-0.02	0.068	0.98	0.7629	FALSE	FALSE
AFR	AFR	respiratory	Painful respiration	512.2	logistic	7292	211	7081	-0.025	0.084	0.976	0.7669	FALSE	FALSE
AFR	AFR	endocrine/metabolic	Disorders of phosphorus metabolism	275.53	logistic	11374	172	11202	-0.027	0.091	0.973	0.7674	FALSE	FALSE
AFR	AFR	circulatory system	Atherosclerosis	440	logistic	11186	191	10995	0.025	0.085	1.026	0.7676	FALSE	FALSE
AFR	AFR	infectious diseases	Bacterial infection NOS	41	logistic	11183	871	10312	0.012	0.042	1.012	0.7681	FALSE	FALSE
AFR	AFR	sense organs	Visual disturbances	368	logistic	11630	224	11406	0.023	0.08	1.023	0.7721	FALSE	FALSE
AFR	AFR	endocrine/metabolic	Delayed milestones	264.3	logistic	9244	122	9122	-0.033	0.115	0.968	0.7758	FALSE	FALSE
AFR	AFR	neurological	Chronic pain	338.2	logistic	10440	525	9915	0.015	0.053	1.015	0.7792	FALSE	FALSE
AFR	AFR	injuries & poisonings	Poisoning by antibiotics	960	logistic	10291	207	10084	-0.023	0.082	0.977	0.7798	FALSE	FALSE
AFR	AFR	digestive	Inguinal hernia	550.1	logistic	11306	119	11187	-0.03	0.109	0.971	0.7857	FALSE	FALSE
AFR	AFR	injuries & poisonings	Fracture of lower limb	800	logistic	10760	295	10465	0.019	0.07	1.019	0.7879	FALSE	FALSE
AFR	AFR	hematopoietic	Iron deficiency anemia secondary to blood loss (chronic)	280.2	logistic	7641	211	7430	0.022	0.082	1.022	0.7881	FALSE	FALSE
AFR	AFR	pregnancy complications	Preeclampsia and eclampsia	642.1	logistic	11985	145	11840	-0.027	0.103	0.973	0.7908	FALSE	FALSE
AFR	AFR	digestive	Other chronic nonalcoholic liver disease	571.5	logistic	10660	305	10355	0.018	0.068	1.018	0.7945	FALSE	FALSE
AFR	AFR	endocrine/metabolic	Disorders involving the immune mechanism	279	logistic	11695	243	11452	0.02	0.076	1.02	0.7947	FALSE	FALSE
AFR	AFR	dermatologic	Cellulitis and abscess of leg, except foot	681.5	logistic	10375	208	10167	-0.021	0.082	0.979	0.7966	FALSE	FALSE
AFR	AFR	endocrine/metabolic	Vitamin B-complex deficiencies	261.2	logistic	9323	201	9122	0.021	0.083	1.022	0.7967	FALSE	FALSE
AFR	AFR	injuries & poisonings	Sprains and strains of back and neck	841	logistic	10780	164	10616	0.023	0.092	1.024	0.7984	FALSE	FALSE
AFR	AFR	sense organs	Dizziness and giddiness (Light-headedness and vertigo)	386.9	logistic	11437	509	10928	-0.014	0.054	0.986	0.7997	FALSE	FALSE
AFR	AFR	genitourinary	Breast conditions, congenital or relating to hormones	612	logistic	11240	133	11107	-0.027	0.105	0.974	0.7997	FALSE	FALSE
AFR	AFR	respiratory	Chronic tonsillitis and adenoiditis	474.2	logistic	9021	219	8802	0.021	0.085	1.022	0.8003	FALSE	FALSE
AFR	AFR	endocrine/metabolic	Nontoxic nodular goiter	241	logistic	11070	264	10806	-0.019	0.075	0.981	0.8008	FALSE	FALSE
AFR	AFR	infectious diseases	Viral infection	79	logistic	9823	561	9262	0.013	0.054	1.014	0.8022	FALSE	FALSE
AFR	AFR	mental disorders	Pervasive developmental disorders	313	logistic	11621	277	11344	0.019	0.077	1.019	0.804	FALSE	FALSE
AFR	AFR	endocrine/metabolic	Failure to thrive (childhood)	264.2	logistic	9273	151	9122	0.026	0.107	1.027	0.8055	FALSE	FALSE
AFR	AFR	digestive	Diverticulosis and diverticulitis	562	logistic	9669	261	9408	-0.018	0.073	0.982	0.8057	FALSE	FALSE
AFR	AFR	circulatory system	Hemorrhoids	455	logistic	10340	149	10191	0.024	0.096	1.024	0.8065	FALSE	FALSE
AFR	AFR	circulatory system	Hypertensive heart disease	401.21	logistic	7439	590	6849	0.014	0.056	1.014	0.808	FALSE	FALSE
AFR	AFR	circulatory system	Hypotension	458	logistic	11294	588	10706	-0.012	0.05	0.988	0.8093	FALSE	FALSE
AFR	AFR	genitourinary	Pyelonephritis	590	logistic	9463	180	9283	0.021	0.089	1.021	0.8114	FALSE	FALSE
AFR	AFR	musculoskeletal	Pain in joint	745	logistic	10395	2213	8182	-0.007	0.029	0.993	0.8131	FALSE	FALSE
AFR	AFR	circulatory system	Peripheral vascular disease, unspecified	443.9	logistic	11219	224	10995	0.019	0.081	1.019	0.8138	FALSE	FALSE
AFR	AFR	endocrine/metabolic	Adult failure to thrive	260.3	logistic	9249	127	9122	0.024	0.104	1.025	0.8146	FALSE	FALSE
AFR	AFR	infectious diseases	Herpes simplex	54	logistic	9422	160	9262	0.022	0.095	1.023	0.8149	FALSE	FALSE
AFR	AFR	circulatory system	Cardiomegaly	416	logistic	11198	821	10377	0.01	0.043	1.01	0.8197	FALSE	FALSE
AFR	AFR	genitourinary	Urinary calculus	594	logistic	11825	213	11612	-0.018	0.081	0.982	0.8206	FALSE	FALSE
AFR	AFR	neoplasms	Chemotherapy	197	logistic	11101	761	10340	0.01	0.045	1.01	0.8211	FALSE	FALSE
AFR	AFR	genitourinary	Symptoms involving female genital tract	624	logistic	11183	114	11069	0.026	0.116	1.026	0.8228	FALSE	FALSE
AFR	AFR	hematopoietic	Neutropenia	288.11	logistic	9921	197	9724	-0.019	0.085	0.981	0.823	FALSE	FALSE
AFR	AFR	digestive	Diseases of pancreas	577	logistic	12138	189	11949	-0.019	0.086	0.981	0.8235	FALSE	FALSE
AFR	AFR	injuries & poisonings	Fracture of vertebral column without mention of spinal cord injury	805	logistic	10593	128	10465	-0.023	0.105	0.977	0.8237	FALSE	FALSE
AFR	AFR	musculoskeletal	Acquired toe deformities	735.2	logistic	11124	101	11023	0.026	0.116	1.026	0.8252	FALSE	FALSE
AFR	AFR	genitourinary	Kidney replaced by transpant	587	logistic	9414	306	9108	-0.015	0.069	0.985	0.8274	FALSE	FALSE
AFR	AFR	infectious diseases	Dermatophytosis of nail	110.11	logistic	10422	313	10109	-0.015	0.068	0.985	0.828	FALSE	FALSE
AFR	AFR	circulatory system	Abnormal heart sounds	396	logistic	10865	280	10585	-0.016	0.072	0.984	0.8281	FALSE	FALSE
AFR	AFR	infectious diseases	Methicillin resistant Staphylococcus aureus	41.12	logistic	10450	138	10312	0.022	0.101	1.022	0.8294	FALSE	FALSE
AFR	AFR	infectious diseases	Methicillin sensitive Staphylococcus aureus	41.11	logistic	10446	134	10312	-0.022	0.102	0.978	0.83	FALSE	FALSE
AFR	AFR	musculoskeletal	Osteoarthrosis	740	logistic	11458	1046	10412	-0.009	0.041	0.991	0.8313	FALSE	FALSE
AFR	AFR	hematopoietic	Purpura and other hemorrhagic conditions	287	logistic	10754	388	10366	0.013	0.061	1.013	0.8337	FALSE	FALSE
AFR	AFR	infectious diseases	E. coli	41.4	logistic	10530	218	10312	-0.017	0.08	0.984	0.8352	FALSE	FALSE
AFR	AFR	genitourinary	Chronic Kidney Disease, Stage IV	585.34	logistic	9398	290	9108	-0.015	0.072	0.985	0.8364	FALSE	FALSE
AFR	AFR	endocrine/metabolic	Abnormal glucose	250.4	logistic	9764	332	9432	-0.014	0.066	0.986	0.8366	FALSE	FALSE
AFR	AFR	dermatologic	Superficial cellulitis and abscess	681	logistic	10880	713	10167	0.009	0.046	1.009	0.8399	FALSE	FALSE
AFR	AFR	symptoms	Neuralgia, neuritis, and radiculitis NOS	766	logistic	11426	193	11233	0.017	0.086	1.017	0.8419	FALSE	FALSE
AFR	AFR	dermatologic	Other hypertrophic and atrophic conditions of skin	701	logistic	11563	317	11246	0.013	0.068	1.013	0.8438	FALSE	FALSE
AFR	AFR	hematopoietic	Diseases of white blood cells	288	logistic	10388	664	9724	0.009	0.047	1.009	0.8453	FALSE	FALSE
AFR	AFR	neoplasms	Cancer of bone and connective tissue	170	logistic	12234	114	12120	-0.021	0.11	0.979	0.8475	FALSE	FALSE
AFR	AFR	digestive	Bariatric surgery	539	logistic	12245	240	12005	-0.015	0.076	0.986	0.8486	FALSE	FALSE
AFR	AFR	mental disorders	Schizophrenia and other psychotic disorders	295	logistic	8584	239	8345	0.014	0.077	1.014	0.8542	FALSE	FALSE
AFR	AFR	respiratory	Chronic airway obstruction	496	logistic	10213	436	9777	-0.01	0.058	0.99	0.8563	FALSE	FALSE
AFR	AFR	circulatory system	Ill-defined descriptions and complications of heart disease	429	logistic	10722	148	10574	0.017	0.097	1.018	0.8578	FALSE	FALSE
AFR	AFR	genitourinary	Menopausal and postmenopausal disorders	627	logistic	10289	395	9894	-0.011	0.062	0.989	0.8589	FALSE	FALSE
AFR	AFR	congenital anomalies	Genitourinary congenital anomalies	751	logistic	11828	182	11646	0.016	0.09	1.016	0.8599	FALSE	FALSE
AFR	AFR	injuries & poisonings	Septic shock	994.21	logistic	11654	145	11509	0.017	0.097	1.017	0.8611	FALSE	FALSE
AFR	AFR	endocrine/metabolic	Obesity	278.1	logistic	10315	1670	8645	0.006	0.032	1.006	0.8616	FALSE	FALSE
AFR	AFR	injuries & poisonings	Fracture of tibia and fibula	800.3	logistic	10579	114	10465	-0.019	0.112	0.981	0.8672	FALSE	FALSE
AFR	AFR	genitourinary	Cystitis	592.1	logistic	9386	103	9283	-0.019	0.116	0.981	0.8672	FALSE	FALSE
AFR	AFR	infectious diseases	Viral warts & HPV	78	logistic	9407	145	9262	0.017	0.101	1.017	0.868	FALSE	FALSE
AFR	AFR	musculoskeletal	Osteoporosis	743.1	logistic	11419	253	11166	0.012	0.074	1.012	0.8688	FALSE	FALSE
AFR	AFR	circulatory system	Paroxysmal ventricular tachycardia	427.12	logistic	8969	190	8779	0.014	0.087	1.014	0.872	FALSE	FALSE
AFR	AFR	infectious diseases	Staphylococcus infections	41.1	logistic	10617	305	10312	-0.011	0.068	0.989	0.876	FALSE	FALSE
AFR	AFR	circulatory system	Cerebrovascular disease	433	logistic	11539	627	10912	0.008	0.049	1.008	0.8767	FALSE	FALSE
AFR	AFR	genitourinary	Excessive or frequent menstruation	626.12	logistic	10274	380	9894	-0.01	0.064	0.99	0.8783	FALSE	FALSE
AFR	AFR	injuries & poisonings	Allergies, other	949	logistic	10172	103	10069	0.018	0.117	1.018	0.88	FALSE	FALSE
AFR	AFR	sense organs	Suppurative and unspecified otitis media	381.11	logistic	11139	326	10813	-0.011	0.073	0.989	0.8815	FALSE	FALSE
AFR	AFR	endocrine/metabolic	Nontoxic multinodular goiter	241.2	logistic	11007	201	10806	-0.012	0.085	0.988	0.8846	FALSE	FALSE
AFR	AFR	genitourinary	Cyst of kidney, acquired	586.2	logistic	9258	150	9108	-0.014	0.097	0.986	0.885	FALSE	FALSE
AFR	AFR	congenital anomalies	Congenital anomalies of urinary system	751.2	logistic	11751	105	11646	0.017	0.118	1.017	0.8871	FALSE	FALSE
AFR	AFR	sense organs	Other nondiabetic retinopathy	362.3	logistic	11144	100	11044	0.017	0.117	1.017	0.8879	FALSE	FALSE
AFR	AFR	genitourinary	Dysmenorrhea	626.2	logistic	10047	153	9894	0.014	0.098	1.014	0.8886	FALSE	FALSE
AFR	AFR	circulatory system	Palpitations	427.9	logistic	9270	491	8779	-0.008	0.055	0.992	0.8898	FALSE	FALSE
AFR	AFR	endocrine/metabolic	Polyneuropathy in diabetes	250.6	logistic	9736	304	9432	0.009	0.07	1.009	0.8928	FALSE	FALSE
AFR	AFR	injuries & poisonings	Open wounds of head; neck; and trunk	870	logistic	11087	194	10893	-0.011	0.086	0.989	0.895	FALSE	FALSE
AFR	AFR	hematopoietic	Thrombocytopenia	287.3	logistic	10741	375	10366	-0.008	0.062	0.992	0.8983	FALSE	FALSE
AFR	AFR	endocrine/metabolic	Insulin pump user	250.3	logistic	10016	584	9432	0.006	0.051	1.006	0.8997	FALSE	FALSE
AFR	AFR	musculoskeletal	Kyphoscoliosis and scoliosis	737.3	logistic	11138	115	11023	0.014	0.112	1.014	0.9002	FALSE	FALSE
AFR	AFR	circulatory system	Nonrheumatic aortic valve disorders	395.2	logistic	10784	199	10585	-0.01	0.083	0.99	0.904	FALSE	FALSE
AFR	AFR	mental disorders	Psychosis	295.3	logistic	8478	133	8345	0.012	0.103	1.012	0.9051	FALSE	FALSE
AFR	AFR	sense organs	Dry eyes	375.1	logistic	11157	192	10965	0.01	0.085	1.01	0.9065	FALSE	FALSE
AFR	AFR	musculoskeletal	Osteoarthrosis, generalized	740.2	logistic	10622	210	10412	0.01	0.084	1.01	0.9077	FALSE	FALSE
AFR	AFR	digestive	Other intestinal obstruction	560.4	logistic	9558	150	9408	-0.011	0.095	0.989	0.9088	FALSE	FALSE
AFR	AFR	digestive	Ascites (non malignant)	572	logistic	10626	271	10355	0.008	0.073	1.008	0.9106	FALSE	FALSE
AFR	AFR	neurological	Obstructive sleep apnea	327.32	logistic	10839	785	10054	-0.005	0.044	0.995	0.9109	FALSE	FALSE
AFR	AFR	symptoms	Edema	782.3	logistic	11336	871	10465	0.005	0.042	1.005	0.911	FALSE	FALSE
AFR	AFR	musculoskeletal	Osteomyelitis, periostitis, and other infections involving bone	710	logistic	10859	205	10654	0.009	0.082	1.009	0.9116	FALSE	FALSE
AFR	AFR	circulatory system	Essential hypertension	401.1	logistic	11021	4172	6849	-0.003	0.028	0.997	0.9129	FALSE	FALSE
AFR	AFR	neurological	Muscular dystrophies and other myopathies	359	logistic	11527	142	11385	-0.011	0.099	0.989	0.9132	FALSE	FALSE
AFR	AFR	respiratory	Pleurisy; pleural effusion	507	logistic	10172	783	9389	-0.005	0.044	0.995	0.9135	FALSE	FALSE
AFR	AFR	neurological	Myopathy	359.2	logistic	11523	138	11385	-0.011	0.1	0.989	0.9144	FALSE	FALSE
AFR	AFR	endocrine/metabolic	Morbid obesity	278.11	logistic	9480	835	8645	0.005	0.043	1.005	0.9147	FALSE	FALSE
AFR	AFR	musculoskeletal	Osteoarthrosis, localized, primary	740.11	logistic	11008	596	10412	-0.005	0.051	0.995	0.9171	FALSE	FALSE
AFR	AFR	circulatory system	Hypertension	401	logistic	11172	4323	6849	-0.003	0.028	0.997	0.9181	FALSE	FALSE
AFR	AFR	mental disorders	Develomental delays and disorders	315	logistic	11644	300	11344	-0.007	0.072	0.993	0.9213	FALSE	FALSE
AFR	AFR	hematopoietic	Anemia in chronic kidney disease	285.21	logistic	7811	381	7430	-0.006	0.063	0.994	0.9219	FALSE	FALSE
AFR	AFR	circulatory system	Late effects of cerebrovascular disease	433.8	logistic	11093	181	10912	0.009	0.088	1.009	0.923	FALSE	FALSE
AFR	AFR	circulatory system	Nonrheumatic mitral valve disorders	395.1	logistic	10919	334	10585	0.006	0.066	1.006	0.9233	FALSE	FALSE
AFR	AFR	neurological	Other peripheral nerve disorders	351	logistic	11505	356	11149	0.006	0.064	1.006	0.9233	FALSE	FALSE
AFR	AFR	genitourinary	Irregular menstrual cycle/bleeding	626.1	logistic	10614	720	9894	0.004	0.048	1.004	0.9262	FALSE	FALSE
AFR	AFR	endocrine/metabolic	Electrolyte imbalance	276.1	logistic	10008	1649	8359	0.003	0.033	1.003	0.931	FALSE	FALSE
AFR	AFR	infectious diseases	Infection/inflammation of internal prosthetic device; implant; and graft	81	logistic	11900	172	11728	0.007	0.09	1.007	0.9364	FALSE	FALSE
AFR	AFR	respiratory	Respiratory insufficiency	509.2	logistic	9617	228	9389	0.006	0.079	1.006	0.9374	FALSE	FALSE
AFR	AFR	congenital anomalies	Cardiac shunt/ heart septal defect	747.11	logistic	11941	160	11781	-0.007	0.096	0.993	0.9393	FALSE	FALSE
AFR	AFR	genitourinary	Glomerulonephritis	580.1	logistic	9217	109	9108	-0.009	0.115	0.991	0.9393	FALSE	FALSE
AFR	AFR	circulatory system	Noninfectious disorders of lymphatic channels	450	logistic	12250	127	12123	-0.008	0.103	0.992	0.9396	FALSE	FALSE
AFR	AFR	injuries & poisonings	Complications of cardiac/vascular device, implant, and graft	854	logistic	11134	172	10962	0.007	0.092	1.007	0.9405	FALSE	FALSE
AFR	AFR	respiratory	Hypoventilation	513.3	logistic	11478	107	11371	-0.009	0.116	0.991	0.9412	FALSE	FALSE
AFR	AFR	musculoskeletal	Joint effusions	741.4	logistic	10668	213	10455	-0.006	0.081	0.994	0.9419	FALSE	FALSE
AFR	AFR	circulatory system	Cardiac conduction disorders	426	logistic	9222	443	8779	-0.004	0.058	0.996	0.9461	FALSE	FALSE
AFR	AFR	endocrine/metabolic	Other abnormal glucose	250.42	logistic	9697	265	9432	0.005	0.073	1.005	0.9493	FALSE	FALSE
AFR	AFR	dermatologic	Chronic ulcer of leg or foot	707.2	logistic	11981	141	11840	0.006	0.099	1.006	0.9505	FALSE	FALSE
AFR	AFR	dermatologic	Cellulitis and abscess of arm/hand	681.3	logistic	10278	111	10167	0.007	0.113	1.007	0.9511	FALSE	FALSE
AFR	AFR	hematopoietic	Acute posthemorrhagic anemia	285.1	logistic	8042	612	7430	0.003	0.05	1.003	0.9528	FALSE	FALSE
AFR	AFR	sense organs	Disorders of vitreous body	379.2	logistic	11147	182	10965	-0.005	0.087	0.995	0.9543	FALSE	FALSE
AFR	AFR	hematopoietic	Decreased white blood cell count	288.1	logistic	10019	295	9724	-0.004	0.07	0.996	0.9555	FALSE	FALSE
AFR	AFR	digestive	Other biliary tract disease	575	logistic	11596	154	11442	-0.005	0.095	0.995	0.9583	FALSE	FALSE
AFR	AFR	respiratory	Influenza	481	logistic	9937	137	9800	0.005	0.103	1.005	0.9609	FALSE	FALSE
AFR	AFR	endocrine/metabolic	Diabetes type 2 with peripheral circulatory disorders	250.25	logistic	9533	101	9432	0.006	0.117	1.006	0.9619	FALSE	FALSE
AFR	AFR	respiratory	Wheezing	512.1	logistic	7331	250	7081	0.004	0.078	1.004	0.964	FALSE	FALSE
AFR	AFR	circulatory system	Cardiac defibrillator in situ	426.92	logistic	8947	168	8779	-0.004	0.094	0.996	0.9642	FALSE	FALSE
AFR	AFR	circulatory system	Pericarditis	420.2	logistic	11563	195	11368	-0.004	0.086	0.996	0.9654	FALSE	FALSE
AFR	AFR	musculoskeletal	Osteoarthritis; localized	740.1	logistic	11072	660	10412	-0.002	0.049	0.998	0.9657	FALSE	FALSE
AFR	AFR	circulatory system	Heart failure with preserved EF [Diastolic heart failure]	428.4	logistic	10895	321	10574	-0.003	0.067	0.997	0.968	FALSE	FALSE
AFR	AFR	neurological	Generalized convulsive epilepsy	345.11	logistic	10172	152	10020	0.004	0.099	1.004	0.97	FALSE	FALSE
AFR	AFR	digestive	Gastrointestinal hemorrhage	578	logistic	10651	561	10090	-0.002	0.051	0.998	0.9725	FALSE	FALSE
AFR	AFR	hematopoietic	Hereditary hemolytic anemias	282	logistic	7864	434	7430	0.002	0.061	1.002	0.9729	FALSE	FALSE
AFR	AFR	musculoskeletal	Curvature of spine	737	logistic	11154	131	11023	0.004	0.105	1.004	0.973	FALSE	FALSE
AFR	AFR	endocrine/metabolic	Hypoglycemia	251.1	logistic	8811	134	8677	0.003	0.102	1.003	0.9765	FALSE	FALSE
AFR	AFR	neoplasms	Benign neoplasm of colon	208	logistic	11537	255	11282	0.002	0.074	1.002	0.977	FALSE	FALSE
AFR	AFR	genitourinary	Renal dialysis	585.31	logistic	9525	417	9108	-0.002	0.06	0.998	0.9781	FALSE	FALSE
AFR	AFR	digestive	Peritonitis and retroperitoneal infections	567	logistic	10731	114	10617	-0.003	0.11	0.997	0.9796	FALSE	FALSE
AFR	AFR	circulatory system	Peripheral vascular disease	443	logistic	11270	275	10995	0.002	0.072	1.002	0.9804	FALSE	FALSE
AFR	AFR	genitourinary	Hypertrophy of breast (Gynecomastia)	612.2	logistic	11225	118	11107	0.003	0.111	1.003	0.9811	FALSE	FALSE
AFR	AFR	sense organs	Sensorineural hearing loss	389.1	logistic	11697	156	11541	-0.002	0.093	0.998	0.9812	FALSE	FALSE
AFR	AFR	neurological	Sleep apnea	327.3	logistic	10923	869	10054	0.001	0.042	1.001	0.9813	FALSE	FALSE
AFR	AFR	circulatory system	Hypertensive chronic kidney disease	401.22	logistic	7771	922	6849	0.001	0.047	1.001	0.9836	FALSE	FALSE
AFR	AFR	endocrine/metabolic	Hypercalcemia	275.6	logistic	11336	134	11202	0.002	0.101	1.002	0.9853	FALSE	FALSE
AFR	AFR	musculoskeletal	Osteomyelitis	710.1	logistic	10811	157	10654	-0.002	0.094	0.998	0.9868	FALSE	FALSE
AFR	AFR	circulatory system	Transient cerebral ischemia	433.31	logistic	11203	291	10912	0.001	0.071	1.001	0.9904	FALSE	FALSE
AFR	AFR	genitourinary	Dysuria	599.3	logistic	9864	474	9390	0	0.056	1	0.993	FALSE	FALSE
AFR	AFR	digestive	Diaphragmatic hernia	550.2	logistic	11384	197	11187	0.001	0.084	1.001	0.9934	FALSE	FALSE
AFR	AFR	endocrine/metabolic	Protein-calorie malnutrition	260	logistic	9653	531	9122	0	0.052	1	0.9959	FALSE	FALSE
AFR	AFR	genitourinary	Chronic Kidney Disease, Stage III	585.33	logistic	9660	552	9108	0	0.054	1	0.9969	FALSE	FALSE
AFR	AFR	circulatory system	Deep vein thrombosis [DVT]	452.2	logistic	10456	265	10191	0	0.074	1	0.997	FALSE	FALSE
AFR	AFR	respiratory	Epistaxis or throat hemorrhage	477	logistic	8929	127	8802	0	0.106	1	0.9973	FALSE	FALSE
AFR	AFR	mental disorders	Other mental disorder	306	logistic	8603	258	8345	0	0.075	1	0.9983	FALSE	FALSE
AFR	AFR	musculoskeletal	Spondylosis and allied disorders	721	logistic	10952	368	10584	0	0.063	1	0.9986	FALSE	FALSE
AFR	AFR	dermatologic	Pruritus and related conditions	698	logistic	11876	181	11695	0	0.089	1	0.9992	FALSE	FALSE
AFR	AFR	respiratory	Other upper respiratory disease	479	logistic	9136	334	8802	0	0.065	1	0.9997	FALSE	FALSE
AFR	AFR	digestive	Other symptoms involving abdomen and pelvis	579	logistic	10490	400	10090	0	0.061	1	0.9998	FALSE	FALSE
EUR	EUR	mental disorders	Tobacco use disorder	318	logistic	60959	9027	51932	0.406	0.012	1.5	6.203e-243	TRUE	TRUE
EUR	EUR	respiratory	Chronic airway obstruction	496	logistic	63009	5633	57376	0.266	0.015	1.304	5.373e-72	TRUE	TRUE
EUR	EUR	mental disorders	Substance addiction and disorders	316	logistic	64247	2915	61332	0.348	0.02	1.416	6.267e-71	TRUE	TRUE
EUR	EUR	infectious diseases	Viral hepatitis C	70.3	logistic	65826	1340	64486	0.45	0.029	1.568	2.924e-55	TRUE	TRUE
EUR	EUR	infectious diseases	Viral hepatitis	70	logistic	65636	1560	64076	0.407	0.027	1.502	1.064e-52	TRUE	TRUE
EUR	EUR	mental disorders	Mood disorders	296	logistic	61211	12040	49171	0.149	0.01	1.16	8.772e-46	TRUE	TRUE
EUR	EUR	neoplasms	Benign neoplasm of skin	216	logistic	62449	3843	58606	-0.221	0.017	0.802	2.457e-38	TRUE	TRUE
EUR	EUR	mental disorders	Alcohol-related disorders	317	logistic	64886	1850	63036	0.314	0.024	1.369	6.297e-38	TRUE	TRUE
EUR	EUR	mental disorders	Anxiety disorders	300	logistic	60436	11519	48917	0.129	0.011	1.137	9.725e-34	TRUE	TRUE
EUR	EUR	respiratory	Respiratory failure, insufficiency, arrest	509	logistic	63490	7923	55567	0.147	0.012	1.159	2.437e-32	TRUE	TRUE
EUR	EUR	mental disorders	Posttraumatic stress disorder	300.9	logistic	65714	1252	64462	0.33	0.029	1.391	1.647e-29	TRUE	TRUE
EUR	EUR	mental disorders	Bipolar	296.1	logistic	65100	2046	63054	0.257	0.023	1.293	5.672e-29	TRUE	TRUE
EUR	EUR	respiratory	Obstructive chronic bronchitis	496.21	logistic	65253	1288	63965	0.323	0.029	1.382	2.84e-28	TRUE	TRUE
EUR	EUR	mental disorders	Depression	296.2	logistic	61289	10424	50865	0.122	0.011	1.13	3.546e-28	TRUE	TRUE
EUR	EUR	respiratory	Chronic bronchitis	496.2	logistic	64886	1615	63271	0.286	0.026	1.332	9.083e-28	TRUE	TRUE
EUR	EUR	respiratory	Pulmonary collapse; interstitial and compensatory emphysema	508	logistic	60314	10089	50225	0.121	0.011	1.129	3.142e-26	TRUE	TRUE
EUR	EUR	respiratory	Emphysema	496.1	logistic	64535	1547	62988	0.284	0.027	1.328	3.704e-26	TRUE	TRUE
EUR	EUR	mental disorders	Alcoholism	317.1	logistic	65044	1330	63714	0.3	0.029	1.35	9.19e-26	TRUE	TRUE
EUR	EUR	circulatory system	Ischemic Heart Disease	411	logistic	62264	12223	50041	0.122	0.012	1.129	3.201e-25	TRUE	TRUE
EUR	EUR	respiratory	Allergic rhinitis	476	logistic	61169	7272	53897	-0.131	0.013	0.877	8.571e-25	TRUE	TRUE
EUR	EUR	sense organs	Myopia	367.1	logistic	64789	1730	63059	-0.254	0.025	0.776	1.041e-24	TRUE	TRUE
EUR	EUR	dermatologic	Degenerative skin conditions and other dermatoses	702	logistic	62996	5432	57564	-0.153	0.015	0.858	1.858e-24	TRUE	TRUE
EUR	EUR	mental disorders	Anxiety disorder	300.1	logistic	60817	10021	50796	0.11	0.011	1.116	8.522e-23	TRUE	TRUE
EUR	EUR	respiratory	Shortness of breath	512.7	logistic	58097	13067	45030	0.104	0.011	1.109	1.01e-22	TRUE	TRUE
EUR	EUR	neoplasms	Cancer within the respiratory system	165	logistic	65332	2602	62730	0.204	0.021	1.226	1.059e-22	TRUE	TRUE
EUR	EUR	neoplasms	Neoplasm of uncertain behavior of skin	173	logistic	62704	3941	58763	-0.167	0.017	0.846	1.134e-22	TRUE	TRUE
EUR	EUR	infectious diseases	HIV infection, symptomatic	71.1	logistic	66140	680	65460	0.391	0.04	1.478	1.481e-22	TRUE	TRUE
EUR	EUR	neoplasms	Cancer of bronchus; lung	165.1	logistic	65393	2569	62824	0.203	0.021	1.226	2.439e-22	TRUE	TRUE
EUR	EUR	infectious diseases	Human immunodeficiency virus [HIV] disease	71	logistic	66100	701	65399	0.38	0.039	1.463	4.462e-22	TRUE	TRUE
EUR	EUR	dermatologic	Seborrheic keratosis	702.2	logistic	63259	4218	59041	-0.16	0.017	0.852	1.018e-21	TRUE	TRUE
EUR	EUR	respiratory	Respiratory failure	509.1	logistic	64030	5562	58468	0.138	0.014	1.148	1.791e-21	TRUE	TRUE
EUR	EUR	circulatory system	Coronary atherosclerosis	411.4	logistic	62777	10719	52058	0.115	0.012	1.121	9.055e-21	TRUE	TRUE
EUR	EUR	mental disorders	Suicidal ideation or attempt	297	logistic	65318	969	64349	0.299	0.033	1.349	2.054e-19	TRUE	TRUE
EUR	EUR	dermatologic	Dyschromia and Vitiligo	694	logistic	63872	2107	61765	-0.204	0.023	0.816	2.335e-19	TRUE	TRUE
EUR	EUR	circulatory system	Myocardial infarction	411.2	logistic	63888	4288	59600	0.147	0.017	1.158	2.164e-18	TRUE	TRUE
EUR	EUR	endocrine/metabolic	Disorders of fluid, electrolyte, and acid-base balance	276	logistic	58919	16137	42782	0.084	0.01	1.088	2.987e-18	TRUE	TRUE
EUR	EUR	dermatologic	Other dyschromia	694.2	logistic	63959	2030	61929	-0.2	0.023	0.819	5.056e-18	TRUE	TRUE
EUR	EUR	neurological	Pain	338	logistic	59749	12800	46949	0.089	0.01	1.093	5.243e-18	TRUE	TRUE
EUR	EUR	mental disorders	Major depressive disorder	296.22	logistic	63359	6143	57216	0.118	0.014	1.125	7.962e-18	TRUE	TRUE
EUR	EUR	respiratory	Abnormal findings examination of lungs	514	logistic	61467	5468	55999	0.125	0.015	1.133	8.968e-18	TRUE	TRUE
EUR	EUR	neurological	Acute pain	338.1	logistic	60464	8457	52007	0.103	0.012	1.108	1.123e-17	TRUE	TRUE
EUR	EUR	circulatory system	Nonspecific chest pain	418	logistic	58156	15290	42866	0.085	0.01	1.089	1.447e-17	TRUE	TRUE
EUR	EUR	infectious diseases	Bacterial infection NOS	41	logistic	62544	6171	56373	0.116	0.014	1.123	2.935e-17	TRUE	TRUE
EUR	EUR	digestive	Cirrhosis of liver without mention of alcohol	571.51	logistic	65633	2178	63455	0.187	0.022	1.206	6.203e-17	TRUE	TRUE
EUR	EUR	mental disorders	Suicidal ideation	297.1	logistic	65425	813	64612	0.301	0.036	1.351	9.463e-17	TRUE	TRUE
EUR	EUR	respiratory	Pleurisy; pleural effusion	507	logistic	62294	7254	55040	0.108	0.013	1.114	1.062e-16	TRUE	TRUE
EUR	EUR	dermatologic	Actinic keratosis	702.1	logistic	64106	3317	60789	-0.155	0.019	0.856	1.445e-16	TRUE	TRUE
EUR	EUR	dermatologic	Diseases of sebaceous glands	706	logistic	62897	2968	59929	-0.158	0.019	0.854	1.779e-16	TRUE	TRUE
EUR	EUR	respiratory	Other dyspnea	512.9	logistic	58950	10188	48762	0.092	0.011	1.097	3.077e-16	TRUE	TRUE
EUR	EUR	mental disorders	Altered mental status	292.4	logistic	63180	4426	58754	0.13	0.016	1.139	7.813e-16	TRUE	TRUE
EUR	EUR	circulatory system	Hypotension NOS	458.9	logistic	61758	4795	56963	0.123	0.016	1.131	3.129e-15	TRUE	TRUE
EUR	EUR	genitourinary	Acute renal failure	585.1	logistic	64005	7813	56192	0.099	0.013	1.104	4.43e-15	TRUE	TRUE
EUR	EUR	sense organs	Disorders of refraction and accommodation; blindness and low vision	367	logistic	63401	3238	60163	-0.143	0.018	0.867	7.706e-15	TRUE	TRUE
EUR	EUR	infectious diseases	Septicemia	38	logistic	64096	5385	58711	0.113	0.015	1.12	1.06e-14	TRUE	TRUE
EUR	EUR	respiratory	Other diseases of lung	510	logistic	60690	5016	55674	0.116	0.015	1.123	1.729e-14	TRUE	TRUE
EUR	EUR	genitourinary	Renal failure	585	logistic	63480	10661	52819	0.086	0.011	1.09	1.729e-14	TRUE	TRUE
EUR	EUR	respiratory	Pneumonia	480	logistic	62328	7140	55188	0.098	0.013	1.103	2.955e-14	TRUE	TRUE
EUR	EUR	circulatory system	Hypotension	458	logistic	61095	6156	54939	0.106	0.014	1.112	3.167e-14	TRUE	TRUE
EUR	EUR	injuries & poisonings	Sepsis and SIRS	994	logistic	63893	4583	59310	0.119	0.016	1.127	4.242e-14	TRUE	TRUE
EUR	EUR	respiratory	Acute upper respiratory infections of multiple or unspecified sites	465	logistic	58952	9427	49525	-0.087	0.012	0.917	4.842e-14	TRUE	TRUE
EUR	EUR	neoplasms	Hemangioma and lymphangioma, any site	228	logistic	64277	1219	63058	-0.219	0.029	0.803	1.041e-13	TRUE	TRUE
EUR	EUR	digestive	Chronic liver disease and cirrhosis	571	logistic	63076	4422	58654	0.118	0.016	1.125	1.37e-13	TRUE	TRUE
EUR	EUR	respiratory	Acute sinusitis	464	logistic	61409	4555	56854	-0.116	0.016	0.891	1.965e-13	TRUE	TRUE
EUR	EUR	digestive	Other chronic nonalcoholic liver disease	571.5	logistic	63234	4084	59150	0.121	0.017	1.129	2.642e-13	TRUE	TRUE
EUR	EUR	circulatory system	Congestive heart failure; nonhypertensive	428	logistic	63542	7739	55803	0.094	0.013	1.098	2.864e-13	TRUE	TRUE
EUR	EUR	neoplasms	Hemangioma of skin and subcutaneous tissue	228.1	logistic	64639	1001	63638	-0.232	0.032	0.793	8.396e-13	TRUE	TRUE
EUR	EUR	endocrine/metabolic	Electrolyte imbalance	276.1	logistic	60455	11899	48556	0.076	0.011	1.079	9.96e-13	TRUE	TRUE
EUR	EUR	sense organs	Impacted cerumen	380.4	logistic	64015	1812	62203	-0.174	0.024	0.84	1.042e-12	TRUE	TRUE
EUR	EUR	mental disorders	Attention deficit hyperactivity disorder	313.1	logistic	65475	1396	64079	0.199	0.028	1.22	1.469e-12	TRUE	TRUE
EUR	EUR	circulatory system	Congestive heart failure (CHF) NOS	428.1	logistic	63775	5727	58048	0.103	0.015	1.108	1.971e-12	TRUE	TRUE
EUR	EUR	genitourinary	Abnormal findings on mammogram or breast exam	611	logistic	64525	4602	59923	-0.114	0.016	0.892	2.513e-12	TRUE	TRUE
EUR	EUR	endocrine/metabolic	Protein-calorie malnutrition	260	logistic	63112	5250	57862	0.102	0.015	1.107	5.731e-12	TRUE	TRUE
EUR	EUR	neurological	Chronic pain	338.2	logistic	62289	6406	55883	0.093	0.014	1.097	7.906e-12	TRUE	TRUE
EUR	EUR	injuries & poisonings	Sepsis	994.2	logistic	64142	4019	60123	0.114	0.017	1.121	8.255e-12	TRUE	TRUE
EUR	EUR	respiratory	Other symptoms of respiratory system	512	logistic	56359	23895	32464	0.061	0.009	1.062	1.185e-11	TRUE	TRUE
EUR	EUR	mental disorders	Personality disorders	301	logistic	65872	379	65493	0.354	0.053	1.424	1.876e-11	TRUE	TRUE
EUR	EUR	circulatory system	Peripheral vascular disease, unspecified	443.9	logistic	64484	2175	62309	0.154	0.023	1.166	1.881e-11	TRUE	TRUE
EUR	EUR	genitourinary	Abnormal mammogram	611.1	logistic	64866	3743	61123	-0.119	0.018	0.887	1.962e-11	TRUE	TRUE
EUR	EUR	mental disorders	Alcoholic liver damage	317.11	logistic	65906	578	65328	0.288	0.043	1.334	2.131e-11	TRUE	TRUE
EUR	EUR	infectious diseases	Staphylococcus infections	41.1	logistic	64965	2461	62504	0.14	0.021	1.151	2.389e-11	TRUE	TRUE
EUR	EUR	hematopoietic	Acute posthemorrhagic anemia	285.1	logistic	62254	4932	57322	0.101	0.015	1.107	3.906e-11	TRUE	TRUE
EUR	EUR	mental disorders	Pervasive developmental disorders	313	logistic	65268	2068	63200	0.155	0.024	1.168	5.015e-11	TRUE	TRUE
EUR	EUR	respiratory	Pulmonary insufficiency or respiratory failure following trauma and surgery	509.3	logistic	64534	1727	62807	0.161	0.025	1.175	1.108e-10	TRUE	TRUE
EUR	EUR	endocrine/metabolic	Acid-base balance disorder	276.4	logistic	63108	3850	59258	0.11	0.017	1.116	1.221e-10	TRUE	TRUE
EUR	EUR	hematopoietic	Other anemias	285	logistic	59416	14952	44464	0.063	0.01	1.065	1.85e-10	TRUE	TRUE
EUR	EUR	infectious diseases	Dermatophytosis / Dermatomycosis	110	logistic	63593	2408	61185	-0.135	0.021	0.874	2.772e-10	TRUE	TRUE
EUR	EUR	digestive	Celiac disease	557.1	logistic	66068	395	65673	-0.318	0.051	0.728	3.801e-10	TRUE	TRUE
EUR	EUR	endocrine/metabolic	Hypercholesterolemia	272.11	logistic	62670	7107	55563	-0.083	0.013	0.92	5.563e-10	TRUE	TRUE
EUR	EUR	infectious diseases	Dermatophytosis	110.1	logistic	63829	2245	61584	-0.135	0.022	0.874	1.055e-09	TRUE	TRUE
EUR	EUR	symptoms	Nausea and vomiting	789	logistic	58490	11230	47260	0.065	0.011	1.067	1.148e-09	TRUE	TRUE
EUR	EUR	endocrine/metabolic	Hypopotassemia	276.14	logistic	61620	5995	55625	0.083	0.014	1.087	2.634e-09	TRUE	TRUE
EUR	EUR	endocrine/metabolic	Morbid obesity	278.11	logistic	63439	4349	59090	0.095	0.016	1.1	2.911e-09	TRUE	TRUE
EUR	EUR	endocrine/metabolic	Type 2 diabetes	250.2	logistic	63330	10383	52947	0.067	0.011	1.069	4.262e-09	TRUE	TRUE
EUR	EUR	respiratory	Acute pharyngitis	465.2	logistic	61101	3562	57539	-0.103	0.018	0.902	5.548e-09	TRUE	TRUE
EUR	EUR	musculoskeletal	Other disorders of bone and cartilage	733	logistic	63938	2769	61169	-0.117	0.02	0.89	5.583e-09	TRUE	TRUE
EUR	EUR	mental disorders	Neurological disorders	292	logistic	61867	7908	53959	0.071	0.012	1.074	9.242e-09	TRUE	TRUE
EUR	EUR	sense organs	Eustachian tube disorders	381.2	logistic	64044	2014	62030	-0.132	0.023	0.877	9.487e-09	TRUE	TRUE
EUR	EUR	genitourinary	Menopausal and postmenopausal disorders	627	logistic	34032	4803	29229	-0.093	0.016	0.911	1.191e-08	TRUE	TRUE
EUR	EUR	symptoms	Abdominal pain	785	logistic	57625	17767	39858	0.053	0.009	1.054	1.284e-08	TRUE	TRUE
EUR	EUR	endocrine/metabolic	Hypovolemia	276.5	logistic	59222	6502	52720	0.076	0.013	1.079	1.36e-08	TRUE	TRUE
EUR	EUR	circulatory system	Atherosclerosis	440	logistic	62843	2516	60327	0.122	0.021	1.129	1.393e-08	TRUE	TRUE
EUR	EUR	circulatory system	Abdominal aortic aneurysm	442.11	logistic	65655	721	64934	0.222	0.039	1.249	1.441e-08	TRUE	TRUE
EUR	EUR	endocrine/metabolic	Thyroiditis	245	logistic	64919	1080	63839	-0.176	0.031	0.839	1.501e-08	TRUE	TRUE
EUR	EUR	genitourinary	Elevated prostate specific antigen [PSA]	796	logistic	28861	1369	27492	-0.163	0.029	0.85	1.881e-08	TRUE	TRUE
EUR	EUR	mental disorders	Conduct disorders	312	logistic	65641	536	65105	0.25	0.044	1.284	1.908e-08	TRUE	TRUE
EUR	EUR	sense organs	Inflammation of the eye	371	logistic	63892	2345	61547	-0.121	0.022	0.886	1.917e-08	TRUE	TRUE
EUR	EUR	neurological	Epilepsy, recurrent seizures, convulsions	345	logistic	64295	3932	60363	0.094	0.017	1.099	2.074e-08	TRUE	TRUE
EUR	EUR	mental disorders	Antisocial/borderline personality disorder	301.2	logistic	66029	218	65811	0.388	0.069	1.474	2.155e-08	TRUE	TRUE
EUR	EUR	circulatory system	Heart failure with reduced EF [Systolic or combined heart failure]	428.3	logistic	65100	3521	61579	0.1	0.018	1.105	2.734e-08	TRUE	TRUE
EUR	EUR	endocrine/metabolic	Obesity	278.1	logistic	60960	8260	52700	0.067	0.012	1.069	3.018e-08	TRUE	TRUE
EUR	EUR	circulatory system	Cerebrovascular disease	433	logistic	62182	6579	55603	0.076	0.014	1.079	3.76e-08	TRUE	TRUE
EUR	EUR	neurological	Convulsions	345.3	logistic	64258	3193	61065	0.101	0.019	1.107	5.1e-08	TRUE	TRUE
EUR	EUR	endocrine/metabolic	Acidosis	276.41	logistic	63283	3386	59897	0.097	0.018	1.102	7.722e-08	TRUE	TRUE
EUR	EUR	neoplasms	Cancer of larynx, pharynx, nasal cavities	149	logistic	65876	1187	64689	0.162	0.03	1.176	8.024e-08	TRUE	TRUE
EUR	EUR	infectious diseases	Dermatophytosis of nail	110.11	logistic	64778	1743	63035	-0.134	0.025	0.874	8.188e-08	TRUE	TRUE
EUR	EUR	hematopoietic	Diseases of white blood cells	288	logistic	61236	5304	55932	0.078	0.015	1.082	1.05e-07	TRUE	TRUE
EUR	EUR	circulatory system	Unstable angina (intermediate coronary syndrome)	411.1	logistic	64321	2018	62303	0.125	0.024	1.133	1.147e-07	TRUE	TRUE
EUR	EUR	neoplasms	Skin cancer	172	logistic	64423	5594	58829	-0.078	0.015	0.925	1.298e-07	TRUE	TRUE
EUR	EUR	sense organs	Disorders of vitreous body	379.2	logistic	64705	2083	62622	-0.121	0.023	0.886	1.682e-07	TRUE	TRUE
EUR	EUR	musculoskeletal	Peripheral enthesopathies and allied syndromes	726	logistic	61991	6665	55326	-0.07	0.013	0.932	1.685e-07	TRUE	TRUE
EUR	EUR	digestive	Liver abscess and sequelae of chronic liver disease	571.8	logistic	65141	1688	63453	0.132	0.025	1.141	1.742e-07	TRUE	TRUE
EUR	EUR	respiratory	Dependence on respirator [Ventilator] or supplemental oxygen	509.8	logistic	64713	1512	63201	0.139	0.027	1.149	1.798e-07	TRUE	TRUE
EUR	EUR	hematopoietic	Elevated white blood cell count	288.2	logistic	62253	4376	57877	0.084	0.016	1.087	1.925e-07	TRUE	TRUE
EUR	EUR	infectious diseases	Bacteremia	38.3	logistic	65353	2398	62955	0.111	0.021	1.117	1.955e-07	TRUE	TRUE
EUR	EUR	mental disorders	Suicide or self-inflicted injury	297.2	logistic	65906	203	65703	0.371	0.072	1.45	2.095e-07	TRUE	TRUE
EUR	EUR	respiratory	Hyperventilation	513.4	logistic	64383	836	63547	0.183	0.035	1.201	2.551e-07	TRUE	TRUE
EUR	EUR	circulatory system	Tachycardia NOS	427.7	logistic	60474	5729	54745	0.073	0.014	1.076	2.597e-07	TRUE	TRUE
EUR	EUR	symptoms	Fever of unknown origin	783	logistic	59026	9174	49852	0.06	0.012	1.062	2.697e-07	TRUE	TRUE
EUR	EUR	neoplasms	Other non-epithelial cancer of skin	172.2	logistic	64679	4532	60147	-0.084	0.016	0.92	2.721e-07	TRUE	TRUE
EUR	EUR	dermatologic	Sebaceous cyst	706.2	logistic	64368	1400	62968	-0.142	0.028	0.868	2.929e-07	TRUE	TRUE
EUR	EUR	circulatory system	Cardiomegaly	416	logistic	61528	4969	56559	0.079	0.015	1.082	3.093e-07	TRUE	TRUE
EUR	EUR	mental disorders	Mental disorders durring/after pregnancy	306.1	logistic	36445	345	36100	0.282	0.055	1.326	3.205e-07	TRUE	TRUE
EUR	EUR	neoplasms	Cancer, suspected or other	195	logistic	63985	4144	59841	0.084	0.017	1.087	4.297e-07	TRUE	TRUE
EUR	EUR	sense organs	Dry eyes	375.1	logistic	64150	2727	61423	-0.102	0.02	0.903	4.749e-07	TRUE	TRUE
EUR	EUR	musculoskeletal	Enthesopathy	726.1	logistic	63224	3494	59730	-0.09	0.018	0.914	5.089e-07	TRUE	TRUE
EUR	EUR	circulatory system	Aortic aneurysm	442.1	logistic	65394	1319	64075	0.145	0.029	1.156	5.461e-07	TRUE	TRUE
EUR	EUR	musculoskeletal	Malunion and nonunion of fracture	733.8	logistic	65726	551	65175	0.219	0.044	1.245	5.582e-07	TRUE	TRUE
EUR	EUR	endocrine/metabolic	Diabetes mellitus	250	logistic	63106	10854	52252	0.055	0.011	1.057	5.932e-07	TRUE	TRUE
EUR	EUR	circulatory system	Other chronic ischemic heart disease, unspecified	411.8	logistic	63904	3438	60466	0.093	0.019	1.098	6.49e-07	TRUE	TRUE
EUR	EUR	sense organs	Hearing loss	389	logistic	62508	5676	56832	-0.071	0.014	0.931	6.491e-07	TRUE	TRUE
EUR	EUR	digestive	Diseases of esophagus	530	logistic	58277	15636	42641	0.048	0.01	1.049	6.921e-07	TRUE	TRUE
EUR	EUR	neoplasms	Cancer of larynx	149.4	logistic	66049	393	65656	0.259	0.052	1.295	7.471e-07	TRUE	TRUE
EUR	EUR	circulatory system	Essential hypertension	401.1	logistic	60617	26635	33982	0.048	0.01	1.049	8.58e-07	TRUE	TRUE
EUR	EUR	genitourinary	Symptomatic menopause	627.2	logistic	34424	3017	31407	-0.097	0.02	0.908	8.633e-07	TRUE	TRUE
EUR	EUR	circulatory system	Hypertension	401	logistic	60674	27333	33341	0.048	0.01	1.049	8.898e-07	TRUE	TRUE
EUR	EUR	digestive	Portal hypertension	571.81	logistic	65715	1113	64602	0.152	0.031	1.164	9.252e-07	TRUE	TRUE
EUR	EUR	sense organs	Conjunctivitis, noninfectious	371.2	logistic	65060	1121	63939	-0.151	0.031	0.859	9.846e-07	TRUE	TRUE
EUR	EUR	neoplasms	Secondary malignant neoplasm	198	logistic	64485	6730	57755	0.066	0.013	1.068	9.997e-07	TRUE	TRUE
EUR	EUR	mental disorders	Alteration of consciousness	291.8	logistic	63881	2081	61800	0.111	0.023	1.118	1.097e-06	TRUE	TRUE
EUR	EUR	respiratory	Respiratory abnormalities	513	logistic	62765	2024	60741	0.111	0.023	1.118	1.293e-06	TRUE	TRUE
EUR	EUR	sense organs	Astigmatism	367.2	logistic	65160	828	64332	-0.172	0.036	0.842	1.333e-06	TRUE	TRUE
EUR	EUR	dermatologic	Acne	706.1	logistic	65036	1018	64018	-0.155	0.032	0.857	1.468e-06	TRUE	TRUE
EUR	EUR	sense organs	Senile cataract	366.2	logistic	64536	5100	59436	-0.074	0.015	0.929	1.691e-06	TRUE	TRUE
EUR	EUR	infectious diseases	Methicillin sensitive Staphylococcus aureus	41.11	logistic	65598	1023	64575	0.153	0.032	1.166	1.891e-06	TRUE	TRUE
EUR	EUR	injuries & poisonings	Fracture of ribs	807	logistic	65505	603	64902	0.2	0.042	1.221	1.939e-06	TRUE	TRUE
EUR	EUR	circulatory system	Pulmonary heart disease	415	logistic	63632	3904	59728	0.08	0.017	1.084	2.039e-06	TRUE	TRUE
EUR	EUR	digestive	Ascites (non malignant)	572	logistic	63676	2613	61063	0.097	0.02	1.102	2.097e-06	TRUE	TRUE
EUR	EUR	digestive	Esophageal bleeding (varices/hemorrhage)	530.2	logistic	65233	1016	64217	0.153	0.032	1.166	2.172e-06	TRUE	TRUE
EUR	EUR	respiratory	Septal Deviations/Turbinate Hypertrophy	470	logistic	64289	2010	62279	-0.109	0.023	0.897	2.309e-06	TRUE	TRUE
EUR	EUR	musculoskeletal	Stiffness of joint	741.2	logistic	65251	1716	63535	-0.118	0.025	0.889	2.408e-06	TRUE	TRUE
EUR	EUR	digestive	Bariatric surgery	539	logistic	65905	1126	64779	0.144	0.031	1.155	2.742e-06	TRUE	TRUE
EUR	EUR	sense organs	Otitis media and Eustachian tube disorders	381	logistic	62216	3959	58257	-0.079	0.017	0.924	2.783e-06	TRUE	TRUE
EUR	EUR	endocrine/metabolic	Chronic thyroiditis	245.2	logistic	65703	746	64957	-0.174	0.037	0.841	3.281e-06	TRUE	TRUE
EUR	EUR	circulatory system	Peripheral vascular disease	443	logistic	64116	2939	61177	0.091	0.02	1.095	3.552e-06	TRUE	TRUE
EUR	EUR	neoplasms	Vascular hamartomas and non-neoplastic nevi	217	logistic	64934	416	64518	-0.232	0.05	0.793	3.629e-06	TRUE	TRUE
EUR	EUR	endocrine/metabolic	Overweight, obesity and other hyperalimentation	278	logistic	59084	10162	48922	0.051	0.011	1.053	3.946e-06	TRUE	TRUE
EUR	EUR	musculoskeletal	Osteoporosis	743.1	logistic	63573	4599	58974	-0.075	0.016	0.928	4.002e-06	TRUE	TRUE
EUR	EUR	digestive	Hemorrhage of gastrointestinal tract	578.9	logistic	64806	1726	63080	0.116	0.025	1.123	4.14e-06	TRUE	TRUE
EUR	EUR	sense organs	Cataract	366	logistic	64014	6038	57976	-0.067	0.014	0.936	4.228e-06	TRUE	TRUE
EUR	EUR	injuries & poisonings	Skull and face fracture and other intercranial injury	819	logistic	65379	916	64463	0.156	0.034	1.168	4.578e-06	TRUE	TRUE
EUR	EUR	mental disorders	Agorophobia, social phobia, and panic disorder	300.12	logistic	65379	783	64596	0.168	0.037	1.183	4.602e-06	TRUE	TRUE
EUR	EUR	endocrine/metabolic	Chronic lymphocytic thyroiditis	245.21	logistic	65720	737	64983	-0.172	0.038	0.842	4.768e-06	TRUE	TRUE
EUR	EUR	pregnancy complications	Problems associated with amniotic cavity and membranes	653	logistic	36328	589	35739	0.195	0.043	1.215	4.921e-06	TRUE	TRUE
EUR	EUR	mental disorders	Dysthymic disorder	300.4	logistic	64816	1093	63723	0.142	0.031	1.152	5.186e-06	TRUE	TRUE
EUR	EUR	mental disorders	Other specified nonpsychotic and/or transient mental disorders	291	logistic	63564	2507	61057	0.095	0.021	1.099	5.898e-06	TRUE	TRUE
EUR	EUR	hematopoietic	Thrombocytopenia	287.3	logistic	63680	3949	59731	0.076	0.017	1.079	5.945e-06	TRUE	TRUE
EUR	EUR	symptoms	Shock	797	logistic	64644	1703	62941	0.113	0.025	1.12	6.549e-06	TRUE	TRUE
EUR	EUR	symptoms	Back pain	760	logistic	59383	11383	48000	0.048	0.011	1.05	7.939e-06	TRUE	TRUE
EUR	EUR	genitourinary	Cystic mastopathy	610.1	logistic	35786	1074	34712	-0.141	0.032	0.869	8.042e-06	TRUE	TRUE
EUR	EUR	injuries & poisonings	Opiates and related narcotics causing adverse effects in therapeutic use	965.1	logistic	63848	1705	62143	0.112	0.025	1.118	8.309e-06	TRUE	TRUE
EUR	EUR	dermatologic	Atopic/contact dermatitis due to other or unspecified	939	logistic	61609	3489	58120	-0.079	0.018	0.924	8.418e-06	TRUE	TRUE
EUR	EUR	respiratory	Other diseases of respiratory system, not elsewhere classified	519	logistic	61530	2723	58807	0.089	0.02	1.093	8.716e-06	TRUE	TRUE
EUR	EUR	circulatory system	Occlusion and stenosis of precerebral arteries	433.1	logistic	63312	2370	60942	0.098	0.022	1.103	8.889e-06	TRUE	TRUE
EUR	EUR	mental disorders	Schizophrenia and other psychotic disorders	295	logistic	64970	935	64035	0.149	0.034	1.161	9.146e-06	TRUE	TRUE
EUR	EUR	endocrine/metabolic	Hyposmolality and/or hyponatremia	276.12	logistic	63408	4187	59221	0.073	0.016	1.076	9.16e-06	TRUE	TRUE
EUR	EUR	musculoskeletal	Unspecified osteomyelitis	710.19	logistic	65778	851	64927	0.156	0.035	1.169	9.819e-06	TRUE	TRUE
EUR	EUR	genitourinary	Benign mammary dysplasias	610	logistic	35481	1412	34069	-0.122	0.028	0.885	1.011e-05	TRUE	TRUE
EUR	EUR	infectious diseases	Sexually transmitted infections (not HIV or hepatitis)	90	logistic	65935	244	65691	0.29	0.066	1.336	1.04e-05	TRUE	TRUE
EUR	EUR	neurological	Chronic pain syndrome	355.1	logistic	65348	1462	63886	0.119	0.027	1.127	1.056e-05	TRUE	TRUE
EUR	EUR	endocrine/metabolic	Alkalosis	276.42	logistic	65479	542	64937	0.194	0.044	1.214	1.073e-05	TRUE	TRUE
EUR	EUR	musculoskeletal	Senile osteoporosis	743.12	logistic	65679	857	64822	-0.157	0.036	0.855	1.163e-05	TRUE	TRUE
EUR	EUR	respiratory	Solitary pulmonary nodule	514.2	logistic	64677	1884	62793	0.105	0.024	1.111	1.223e-05	TRUE	TRUE
EUR	EUR	circulatory system	Heart failure NOS	428.2	logistic	64833	1898	62935	0.105	0.024	1.111	1.237e-05	TRUE	TRUE
EUR	EUR	dermatologic	Diseases of hair and hair follicles	704	logistic	63937	1456	62481	-0.118	0.027	0.889	1.337e-05	TRUE	TRUE
EUR	EUR	digestive	Other disorders of stomach and duodenum	537	logistic	63405	1389	62016	0.12	0.028	1.128	1.342e-05	TRUE	TRUE
EUR	EUR	musculoskeletal	Postlaminectomy syndrome	722.8	logistic	65907	653	65254	0.175	0.04	1.191	1.487e-05	TRUE	TRUE
EUR	EUR	endocrine/metabolic	severe protein-calorie malnutrition	260.2	logistic	65058	1982	63076	0.101	0.023	1.106	1.493e-05	TRUE	TRUE
EUR	EUR	digestive	Gastrointestinal complications	569.2	logistic	64975	1472	63503	0.116	0.027	1.123	1.514e-05	TRUE	TRUE
EUR	EUR	genitourinary	Pyelonephritis	590	logistic	65236	1054	64182	0.137	0.032	1.147	1.555e-05	TRUE	TRUE
EUR	EUR	sense organs	Allergic conjunctivitis	371.21	logistic	65167	992	64175	-0.142	0.033	0.868	1.563e-05	TRUE	TRUE
EUR	EUR	dermatologic	Rosacea	695.3	logistic	65384	841	64543	-0.153	0.035	0.858	1.611e-05	TRUE	TRUE
EUR	EUR	mental disorders	Somatoform disorder	303.4	logistic	65863	321	65542	0.245	0.057	1.278	1.71e-05	TRUE	TRUE
EUR	EUR	digestive	Gingivitis	523.1	logistic	65847	565	65282	-0.185	0.043	0.831	1.715e-05	TRUE	TRUE
EUR	EUR	injuries & poisonings	Open wounds of head; neck; and trunk	870	logistic	63680	1426	62254	0.117	0.027	1.124	1.958e-05	TRUE	TRUE
EUR	EUR	injuries & poisonings	Complication of internal orthopedic device	858	logistic	65311	959	64352	0.142	0.033	1.152	1.968e-05	TRUE	TRUE
EUR	EUR	circulatory system	Angina pectoris	411.3	logistic	64215	2437	61778	0.092	0.022	1.096	2.015e-05	TRUE	TRUE
EUR	EUR	circulatory system	Chronic pulmonary heart disease	415.2	logistic	64302	2175	62127	0.095	0.022	1.1	2.053e-05	TRUE	TRUE
EUR	EUR	infectious diseases	Infection/inflammation of internal prosthetic device; implant; and graft	81	logistic	65115	1474	63641	0.114	0.027	1.121	2.089e-05	TRUE	TRUE
EUR	EUR	endocrine/metabolic	Other endocrine disorders	259	logistic	65453	511	64942	-0.191	0.045	0.826	2.094e-05	TRUE	TRUE
EUR	EUR	musculoskeletal	Osteoporosis, osteopenia and pathological fracture	743	logistic	61671	7413	54258	-0.056	0.013	0.945	2.184e-05	TRUE	TRUE
EUR	EUR	digestive	GERD	530.11	logistic	58684	13600	45084	0.042	0.01	1.043	2.267e-05	TRUE	TRUE
EUR	EUR	infectious diseases	Streptococcus infection	41.2	logistic	65151	1369	63782	0.118	0.028	1.125	2.333e-05	TRUE	TRUE
EUR	EUR	musculoskeletal	Osteomyelitis	710.1	logistic	65673	1224	64449	0.123	0.029	1.131	2.902e-05	TRUE	TRUE
EUR	EUR	digestive	Esophagitis, GERD and related diseases	530.1	logistic	58462	14483	43979	0.041	0.01	1.042	2.937e-05	TRUE	TRUE
EUR	EUR	neoplasms	Malignant neoplasm of bladder	189.21	logistic	65946	875	65071	0.148	0.035	1.159	3.108e-05	TRUE	TRUE
EUR	EUR	respiratory	Respiratory insufficiency	509.2	logistic	65019	1784	63235	0.102	0.025	1.108	3.214e-05	TRUE	TRUE
EUR	EUR	infectious diseases	Candidiasis	112	logistic	62876	2339	60537	0.089	0.021	1.093	3.3e-05	TRUE	TRUE
EUR	EUR	circulatory system	Encounter for long-term (current) use of aspirin	457.3	logistic	61600	3626	57974	0.074	0.018	1.077	3.37e-05	TRUE	TRUE
EUR	EUR	endocrine/metabolic	Adult failure to thrive	260.3	logistic	65122	1117	64005	0.128	0.031	1.136	3.743e-05	FALSE	TRUE
EUR	EUR	infectious diseases	Postoperative infection	80	logistic	64603	1388	63215	0.114	0.028	1.121	3.866e-05	FALSE	TRUE
EUR	EUR	digestive	Dysphagia	532	logistic	62810	6143	56667	0.057	0.014	1.058	3.875e-05	FALSE	TRUE
EUR	EUR	hematopoietic	Coagulation defects	286	logistic	62164	3710	58454	0.071	0.017	1.073	3.995e-05	FALSE	TRUE
EUR	EUR	circulatory system	Atherosclerosis of native arteries of the extremities with intermittent claudication	440.22	logistic	65744	567	65177	0.179	0.044	1.196	4.026e-05	FALSE	TRUE
EUR	EUR	respiratory	Empyema and pneumothorax	506	logistic	65076	2471	62605	0.086	0.021	1.09	4.111e-05	FALSE	TRUE
EUR	EUR	circulatory system	Other aneurysm	442	logistic	64921	1770	63151	0.102	0.025	1.108	4.18e-05	FALSE	TRUE
EUR	EUR	neoplasms	Cancer of oropharynx	149.1	logistic	66047	507	65540	0.188	0.046	1.207	4.201e-05	FALSE	TRUE
EUR	EUR	endocrine/metabolic	Other abnormal glucose	250.42	logistic	62524	6166	56358	0.057	0.014	1.058	4.215e-05	FALSE	TRUE
EUR	EUR	neoplasms	Cancer of bladder	189.2	logistic	65920	886	65034	0.144	0.035	1.155	4.321e-05	FALSE	TRUE
EUR	EUR	circulatory system	Atherosclerosis of the extremities	440.2	logistic	65315	1017	64298	0.134	0.033	1.143	4.35e-05	FALSE	TRUE
EUR	EUR	mental disorders	Psychogenic and somatoform disorders	303	logistic	65483	464	65019	0.194	0.047	1.214	4.416e-05	FALSE	TRUE
EUR	EUR	endocrine/metabolic	Cachexia	260.1	logistic	65496	228	65268	0.277	0.068	1.319	4.788e-05	FALSE	TRUE
EUR	EUR	injuries & poisonings	Poisoning by antibiotics	960	logistic	62658	3221	59437	0.075	0.018	1.077	5.181e-05	FALSE	TRUE
EUR	EUR	digestive	Diseases of the oral soft tissues, excluding lesions specific for gingiva and tongue	528	logistic	64103	1635	62468	0.103	0.026	1.108	5.57e-05	FALSE	TRUE
EUR	EUR	circulatory system	Palpitations	427.9	logistic	62491	5203	57288	-0.06	0.015	0.942	5.893e-05	FALSE	TRUE
EUR	EUR	injuries & poisonings	Hemorrhage or hematoma complicating a procedure	850	logistic	64339	907	63432	0.137	0.034	1.147	6.004e-05	FALSE	TRUE
EUR	EUR	injuries & poisonings	Certain early complications of trauma or procedure	958	logistic	65180	599	64581	0.168	0.042	1.183	6.21e-05	FALSE	TRUE
EUR	EUR	mental disorders	Adjustment reaction	304	logistic	63691	2579	61112	0.082	0.02	1.085	6.291e-05	FALSE	TRUE
EUR	EUR	respiratory	Wheezing	512.1	logistic	63373	1191	62182	0.119	0.03	1.127	6.415e-05	FALSE	TRUE
EUR	EUR	circulatory system	Cerebral ischemia	433.3	logistic	63626	3207	60419	0.076	0.019	1.078	6.454e-05	FALSE	TRUE
EUR	EUR	circulatory system	Cardiomyopathy	425	logistic	64997	3098	61899	0.076	0.019	1.079	6.486e-05	FALSE	TRUE
EUR	EUR	neurological	Lack of coordination	350.3	logistic	65182	1490	63692	-0.106	0.027	0.9	6.695e-05	FALSE	TRUE
EUR	EUR	hematopoietic	Purpura and other hemorrhagic conditions	287	logistic	63185	4292	58893	0.064	0.016	1.067	6.944e-05	FALSE	TRUE
EUR	EUR	respiratory	Pulmonary congestion and hypostasis	503	logistic	63973	2085	61888	0.09	0.023	1.095	7.063e-05	FALSE	TRUE
EUR	EUR	neoplasms	Hx of malignant neoplasm of oral cavity and pharynx	149.5	logistic	66003	575	65428	0.17	0.043	1.186	7.571e-05	FALSE	TRUE
EUR	EUR	respiratory	Abnormal sputum	516	logistic	65173	855	64318	0.139	0.035	1.149	7.877e-05	FALSE	TRUE
EUR	EUR	sense organs	Other disorders of eye	379	logistic	64189	2556	61633	-0.082	0.021	0.921	8.038e-05	FALSE	TRUE
EUR	EUR	genitourinary	Disorders of menstruation and other abnormal bleeding from female genital tract	626	logistic	34435	3561	30874	-0.072	0.018	0.931	8.133e-05	FALSE	TRUE
EUR	EUR	injuries & poisonings	Fracture of vertebral column without mention of spinal cord injury	805	logistic	65335	1679	63656	0.1	0.025	1.105	8.144e-05	FALSE	TRUE
EUR	EUR	dermatologic	Other hypertrophic and atrophic conditions of skin	701	logistic	61902	3069	58833	-0.074	0.019	0.928	8.302e-05	FALSE	TRUE
EUR	EUR	infectious diseases	Infection with drug-resistant microorganisms	41.9	logistic	65552	680	64872	0.154	0.039	1.167	8.817e-05	FALSE	TRUE
EUR	EUR	respiratory	Chronic obstructive asthma	495.1	logistic	65662	345	65317	0.216	0.055	1.241	9.668e-05	FALSE	TRUE
EUR	EUR	genitourinary	Other specified disorders of breast	613.8	logistic	65011	605	64406	-0.161	0.042	0.851	0.000112	FALSE	TRUE
EUR	EUR	circulatory system	Encounter for long-term (current) use of anticoagulants, antithrombotics, aspirin	457	logistic	61301	3974	57327	0.066	0.017	1.069	0.0001123	FALSE	TRUE
EUR	EUR	digestive	Other diseases of the teeth and supporting structures	525	logistic	65311	586	64725	0.163	0.042	1.177	0.0001223	FALSE	TRUE
EUR	EUR	digestive	Hematemesis	578.1	logistic	65602	547	65055	0.168	0.044	1.183	0.0001233	FALSE	TRUE
EUR	EUR	circulatory system	Precordial pain	418.1	logistic	62915	2467	60448	0.081	0.021	1.084	0.0001238	FALSE	TRUE
EUR	EUR	infectious diseases	Althete's foot	110.12	logistic	65579	341	65238	-0.21	0.055	0.81	0.0001471	FALSE	TRUE
EUR	EUR	neoplasms	Nevus, non-neoplastic	217.1	logistic	65038	326	64712	-0.214	0.057	0.808	0.0001576	FALSE	TRUE
EUR	EUR	injuries & poisonings	Poisoning by analgesics, antipyretics, and antirheumatics	965	logistic	64342	1184	63158	0.112	0.03	1.119	0.0001686	FALSE	TRUE
EUR	EUR	musculoskeletal	Spondylosis and allied disorders	721	logistic	61949	4592	57357	0.06	0.016	1.062	0.0001874	FALSE	TRUE
EUR	EUR	injuries & poisonings	Complications of cardiac/vascular device, implant, and graft	854	logistic	64372	1216	63156	0.11	0.03	1.116	0.0001904	FALSE	TRUE
EUR	EUR	respiratory	Painful respiration	512.2	logistic	63609	961	62648	0.124	0.033	1.132	0.0001911	FALSE	TRUE
EUR	EUR	injuries & poisonings	Septic shock	994.21	logistic	65249	1504	63745	0.099	0.027	1.104	0.0002028	FALSE	TRUE
EUR	EUR	musculoskeletal	Osteomyelitis, periostitis, and other infections involving bone	710	logistic	64668	1436	63232	0.101	0.027	1.106	0.0002054	FALSE	TRUE
EUR	EUR	circulatory system	Arterial embolism and thrombosis	444	logistic	65399	545	64854	0.162	0.044	1.176	0.00022	FALSE	TRUE
EUR	EUR	respiratory	Symptoms involving respiratory system and other chest symptoms	519.9	logistic	62668	1931	60737	0.087	0.024	1.091	0.0002335	FALSE	TRUE
EUR	EUR	neoplasms	Malignant neoplasm of head, face, and neck	195.3	logistic	65865	1118	64747	0.114	0.031	1.121	0.0002427	FALSE	TRUE
EUR	EUR	mental disorders	Psychosis	295.3	logistic	65295	523	64772	0.164	0.045	1.179	0.0002513	FALSE	TRUE
EUR	EUR	genitourinary	Infertility, female	626.8	logistic	36676	165	36511	-0.288	0.079	0.75	0.0002545	FALSE	TRUE
EUR	EUR	neoplasms	Malignant neoplasm of female breast	174.11	logistic	36210	2712	33498	-0.075	0.021	0.927	0.0002555	FALSE	TRUE
EUR	EUR	endocrine/metabolic	Short stature	264.1	logistic	65907	637	65270	-0.152	0.041	0.859	0.0002574	FALSE	TRUE
EUR	EUR	musculoskeletal	Infective connective tissue disorders	712	logistic	66036	178	65858	0.281	0.077	1.324	0.0002663	FALSE	TRUE
EUR	EUR	musculoskeletal	Spinal stenosis	720	logistic	64554	2836	61718	0.073	0.02	1.075	0.0002731	FALSE	TRUE
EUR	EUR	circulatory system	Transient cerebral ischemia	433.31	logistic	64000	2946	61054	0.071	0.02	1.074	0.0002808	FALSE	TRUE
EUR	EUR	injuries & poisonings	Internal derangement of knee	835	logistic	64684	1155	63529	-0.109	0.03	0.896	0.0002896	FALSE	TRUE
EUR	EUR	neoplasms	Breast cancer [female]	174.1	logistic	36196	2741	33455	-0.074	0.021	0.929	0.0003038	FALSE	TRUE
EUR	EUR	neurological	Other conditions of brain	348	logistic	64135	3080	61055	0.068	0.019	1.07	0.0003044	FALSE	TRUE
EUR	EUR	injuries & poisonings	Intracranial hemorrhage (injury)	818	logistic	65880	396	65484	0.186	0.052	1.205	0.0003055	FALSE	TRUE
EUR	EUR	dermatologic	Chronic dermatitis due to solar radiation	938.2	logistic	64517	1403	63114	-0.1	0.028	0.904	0.0003087	FALSE	TRUE
EUR	EUR	genitourinary	End stage renal disease	585.32	logistic	65653	1566	64087	0.094	0.026	1.099	0.0003136	FALSE	TRUE
EUR	EUR	injuries & poisonings	Traumatic and surgical subcutaneous emphysema	958.2	logistic	65801	219	65582	0.25	0.069	1.284	0.0003137	FALSE	TRUE
EUR	EUR	neoplasms	Breast cancer	174	logistic	65268	2869	62399	-0.072	0.02	0.93	0.0003208	FALSE	TRUE
EUR	EUR	circulatory system	Hypertensive heart disease	401.21	logistic	62059	3881	58178	0.063	0.018	1.065	0.0003238	FALSE	TRUE
EUR	EUR	respiratory	Hemoptysis	516.1	logistic	65383	744	64639	0.136	0.038	1.145	0.0003252	FALSE	TRUE
EUR	EUR	symptoms	Swelling of limb	771.1	logistic	61229	2411	58818	0.076	0.021	1.079	0.000335	FALSE	TRUE
EUR	EUR	neurological	Encephalopathy, not elsewhere classified	348.8	logistic	64849	1868	62981	0.086	0.024	1.09	0.0003367	FALSE	TRUE
EUR	EUR	respiratory	Bacterial pneumonia	480.1	logistic	64717	1825	62892	0.087	0.024	1.09	0.0003491	FALSE	TRUE
EUR	EUR	neurological	Epilepsy	345.1	logistic	65514	1773	63741	0.088	0.025	1.092	0.0003607	FALSE	TRUE
EUR	EUR	musculoskeletal	Pain in joint	745	logistic	58577	18016	40561	-0.033	0.009	0.967	0.0003624	FALSE	TRUE
EUR	EUR	injuries & poisonings	Fracture of neck of femur	800.1	logistic	65719	870	64849	0.125	0.035	1.133	0.0003807	FALSE	TRUE
EUR	EUR	musculoskeletal	Other specified osteoporosis	743.13	logistic	64865	1451	63414	-0.096	0.027	0.908	0.0003903	FALSE	TRUE
EUR	EUR	respiratory	Chronic pharyngitis and nasopharyngitis	472	logistic	63952	2009	61943	-0.082	0.023	0.922	0.0003976	FALSE	TRUE
EUR	EUR	musculoskeletal	Osteoporosis NOS	743.11	logistic	63861	3721	60140	-0.063	0.018	0.939	0.0004243	FALSE	TRUE
EUR	EUR	genitourinary	Chronic renal failure [CKD]	585.3	logistic	64108	5849	58259	0.051	0.014	1.052	0.0004277	FALSE	TRUE
EUR	EUR	circulatory system	Cardiac dysrhythmias	427	logistic	59438	18862	40576	0.033	0.009	1.033	0.0004339	FALSE	TRUE
EUR	EUR	musculoskeletal	Other disorders of synovium, tendon, and bursa	727	logistic	62774	4080	58694	-0.058	0.017	0.943	0.0004383	FALSE	TRUE
EUR	EUR	circulatory system	Other disorders of circulatory system	459	logistic	62998	1789	61209	0.086	0.025	1.09	0.0004422	FALSE	TRUE
EUR	EUR	infectious diseases	Viral hepatitis B	70.2	logistic	66045	237	65808	0.235	0.067	1.264	0.0004441	FALSE	TRUE
EUR	EUR	endocrine/metabolic	Mixed hyperlipidemia	272.13	logistic	63258	10150	53108	-0.041	0.012	0.96	0.0004456	FALSE	TRUE
EUR	EUR	digestive	Other symptoms involving abdomen and pelvis	579	logistic	61477	3434	58043	0.062	0.018	1.064	0.0005083	FALSE	TRUE
EUR	EUR	endocrine/metabolic	Disorders of magnesium metabolism	275.3	logistic	64432	1770	62662	0.085	0.025	1.089	0.0005212	FALSE	TRUE
EUR	EUR	genitourinary	Hyperplasia of prostate	600	logistic	27674	3352	24322	-0.07	0.02	0.932	0.0005269	FALSE	TRUE
EUR	EUR	circulatory system	Cerebral aneurysm	433.5	logistic	66002	434	65568	0.171	0.049	1.186	0.0005277	FALSE	TRUE
EUR	EUR	endocrine/metabolic	Impaired fasting glucose	250.41	logistic	65237	1121	64116	-0.107	0.031	0.899	0.0005371	FALSE	TRUE
EUR	EUR	circulatory system	Primary/intrinsic cardiomyopathies	425.1	logistic	65105	2708	62397	0.07	0.02	1.073	0.0005504	FALSE	TRUE
EUR	EUR	circulatory system	Raynaud's syndrome	443.1	logistic	65879	527	65352	-0.153	0.044	0.858	0.0005606	FALSE	TRUE
EUR	EUR	neoplasms	Cancer of mouth	145	logistic	65958	830	65128	0.124	0.036	1.132	0.0005671	FALSE	TRUE
EUR	EUR	neoplasms	Malignant neoplasm of liver, primary	155.1	logistic	65935	526	65409	0.154	0.045	1.167	0.000599	FALSE	TRUE
EUR	EUR	hematopoietic	Other and unspecified coagulation defects	286.7	logistic	62846	1863	60983	0.082	0.024	1.085	0.0006142	FALSE	TRUE
EUR	EUR	circulatory system	Atherosclerosis of aorta	440.9	logistic	64030	814	63216	0.125	0.037	1.133	0.0006339	FALSE	TRUE
EUR	EUR	sense organs	Conjunctivitis, infectious	369.5	logistic	63799	1082	62717	-0.106	0.031	0.899	0.0006658	FALSE	TRUE
EUR	EUR	dermatologic	Decubitus ulcer	707.1	logistic	64970	984	63986	0.112	0.033	1.118	0.0006743	FALSE	TRUE
EUR	EUR	musculoskeletal	Spondylosis without myelopathy	721.1	logistic	61996	4306	57690	0.056	0.016	1.058	0.0006787	FALSE	TRUE
EUR	EUR	dermatologic	Dermatitis due to solar radiation	938	logistic	64275	1583	62692	-0.089	0.026	0.915	0.0006914	FALSE	TRUE
EUR	EUR	injuries & poisonings	Allergy/adverse effect of penicillin	960.2	logistic	64239	1807	62432	0.082	0.024	1.086	0.000706	FALSE	TRUE
EUR	EUR	infectious diseases	Methicillin resistant Staphylococcus aureus	41.12	logistic	65594	1082	64512	0.106	0.031	1.112	0.0007063	FALSE	TRUE
EUR	EUR	neoplasms	Basal cell carcinoma	172.21	logistic	65721	1522	64199	-0.091	0.027	0.913	0.0007108	FALSE	TRUE
EUR	EUR	injuries & poisonings	Complication due to other implant and internal device	859	logistic	64523	877	63646	0.117	0.035	1.124	0.0007223	FALSE	TRUE
EUR	EUR	pregnancy complications	Infections of genitourinary tract during pregnancy	647.1	logistic	36516	180	36336	0.258	0.077	1.294	0.0007613	FALSE	TRUE
EUR	EUR	infectious diseases	Encounter for long-term (current) use of antibiotics	980	logistic	63850	2125	61725	0.076	0.023	1.079	0.0007654	FALSE	TRUE
EUR	EUR	sense organs	Inflammation of eyelids	371.3	logistic	64748	863	63885	-0.118	0.035	0.889	0.0007904	FALSE	TRUE
EUR	EUR	sense organs	Sensorineural hearing loss	389.1	logistic	63692	3136	60556	-0.063	0.019	0.939	0.0008245	FALSE	TRUE
EUR	EUR	mental disorders	Mental retardation	315.3	logistic	65984	469	65515	0.157	0.047	1.171	0.0008353	FALSE	TRUE
EUR	EUR	injuries & poisonings	Personal history of allergy to medicinal agents	977	logistic	62593	3368	59225	0.06	0.018	1.062	0.0008967	FALSE	TRUE
EUR	EUR	digestive	Blood in stool	578.2	logistic	63699	2293	61406	0.072	0.022	1.075	0.0009012	FALSE	TRUE
EUR	EUR	dermatologic	Seborrheic dermatitis	690.1	logistic	64952	820	64132	-0.119	0.036	0.888	0.0009279	FALSE	TRUE
EUR	EUR	circulatory system	Hypertensive heart and/or renal disease	401.2	logistic	61764	7067	54697	0.045	0.014	1.046	0.0009659	FALSE	TRUE
EUR	EUR	neoplasms	Cancer of liver and intrahepatic bile duct	155	logistic	65829	639	65190	0.134	0.041	1.144	0.0009755	FALSE	TRUE
EUR	EUR	pregnancy complications	Early onset of delivery	636.2	logistic	36322	361	35961	0.177	0.054	1.194	0.001025	FALSE	TRUE
EUR	EUR	respiratory	Pneumonitis due to inhalation of food or vomitus	501	logistic	65257	937	64320	0.11	0.034	1.117	0.001036	FALSE	TRUE
EUR	EUR	neurological	Other peripheral nerve disorders	351	logistic	63255	3269	59986	0.06	0.018	1.062	0.001051	FALSE	TRUE
EUR	EUR	neoplasms	Cancer of prostate	185	logistic	28827	1921	26906	-0.082	0.025	0.921	0.001101	FALSE	TRUE
EUR	EUR	endocrine/metabolic	Diabetes type 2 with peripheral circulatory disorders	250.25	logistic	65677	707	64970	0.127	0.039	1.136	0.001111	FALSE	TRUE
EUR	EUR	circulatory system	Paroxysmal ventricular tachycardia	427.12	logistic	65001	1764	63237	0.081	0.025	1.084	0.001131	FALSE	TRUE
EUR	EUR	musculoskeletal	Other and unspecified disc disorder	722.9	logistic	65842	182	65660	0.247	0.076	1.28	0.001205	FALSE	TRUE
EUR	EUR	genitourinary	Renal dialysis	585.31	logistic	65511	1101	64410	0.1	0.031	1.106	0.001224	FALSE	TRUE
EUR	EUR	genitourinary	Frequency of urination and polyuria	599.5	logistic	62295	3621	58674	-0.057	0.018	0.944	0.001256	FALSE	TRUE
EUR	EUR	genitourinary	Irregular menstrual cycle	626.13	logistic	35298	1011	34287	-0.104	0.032	0.901	0.001267	FALSE	TRUE
EUR	EUR	digestive	Peptic ulcer (excl. esophageal)	531	logistic	63837	1440	62397	0.088	0.027	1.092	0.001306	FALSE	TRUE
EUR	EUR	musculoskeletal	Osteopenia or other disorder of bone and cartilage	743.9	logistic	62760	3077	59683	-0.062	0.019	0.94	0.001321	FALSE	TRUE
EUR	EUR	circulatory system	Intracranial hemorrhage	430	logistic	65014	1198	63816	0.096	0.03	1.1	0.00135	FALSE	TRUE
EUR	EUR	circulatory system	Arrhythmia (cardiac) NOS	427.5	logistic	61353	4908	56445	0.049	0.015	1.051	0.001351	FALSE	TRUE
EUR	EUR	musculoskeletal	Intervertebral disc disorders	722	logistic	62261	5312	56949	0.048	0.015	1.049	0.001377	FALSE	TRUE
EUR	EUR	injuries & poisonings	Systemic inflammatory response syndrome (SIRS)	994.1	logistic	64871	958	63913	0.106	0.033	1.112	0.001378	FALSE	TRUE
EUR	EUR	circulatory system	Other venous embolism and thrombosis	452	logistic	64033	3968	60065	0.054	0.017	1.055	0.00138	FALSE	TRUE
EUR	EUR	neurological	Other paralytic syndromes	344	logistic	65694	636	65058	0.13	0.041	1.138	0.001396	FALSE	TRUE
EUR	EUR	endocrine/metabolic	Fluid overload	276.6	logistic	64162	2969	61193	0.062	0.019	1.064	0.001413	FALSE	TRUE
EUR	EUR	endocrine/metabolic	Nontoxic nodular goiter	241	logistic	65207	2239	62968	-0.07	0.022	0.932	0.001417	FALSE	TRUE
EUR	EUR	dermatologic	Cellulitis and abscess of trunk	681.7	logistic	64780	1106	63674	0.098	0.031	1.103	0.00144	FALSE	TRUE
EUR	EUR	circulatory system	Arterial embolism and thrombosis of lower extremity artery	444.1	logistic	65968	193	65775	0.233	0.074	1.262	0.001587	FALSE	TRUE
EUR	EUR	respiratory	Bronchopneumonia and lung abscess	480.5	logistic	65896	302	65594	0.185	0.059	1.203	0.001625	FALSE	TRUE
EUR	EUR	endocrine/metabolic	Anorexia	260.6	logistic	64647	1023	63624	0.101	0.032	1.107	0.001655	FALSE	TRUE
EUR	EUR	neoplasms	Cancer of esophagus	150	logistic	66069	447	65622	0.154	0.049	1.166	0.001683	FALSE	TRUE
EUR	EUR	endocrine/metabolic	Other immunological findings	279.7	logistic	64699	1236	63463	-0.091	0.029	0.913	0.001796	FALSE	TRUE
EUR	EUR	circulatory system	Cardiac defibrillator in situ	426.92	logistic	65774	1381	64393	0.088	0.028	1.092	0.001816	FALSE	TRUE
EUR	EUR	pregnancy complications	Threatened premature labor	636.1	logistic	36392	443	35949	0.152	0.049	1.164	0.001839	FALSE	TRUE
EUR	EUR	digestive	Stomatitis and mucositis	528.1	logistic	65230	772	64458	0.115	0.037	1.122	0.001862	FALSE	TRUE
EUR	EUR	circulatory system	Cerebral artery occlusion, with cerebral infarction	433.21	logistic	65131	2132	62999	0.071	0.023	1.073	0.001881	FALSE	TRUE
EUR	EUR	pregnancy complications	Other complications of pregnancy NEC	646	logistic	36316	516	35800	0.141	0.045	1.152	0.001916	FALSE	TRUE
EUR	EUR	genitourinary	Irregular menstrual cycle/bleeding	626.1	logistic	34638	2842	31796	-0.062	0.02	0.94	0.001947	FALSE	TRUE
EUR	EUR	digestive	Liver replaced by transplant	573.2	logistic	66008	672	65336	0.123	0.04	1.13	0.001975	FALSE	TRUE
EUR	EUR	dermatologic	Diffuse diseases of connective tissue	709	logistic	65527	1292	64235	-0.088	0.029	0.915	0.002026	FALSE	TRUE
EUR	EUR	neoplasms	Secondary malignancy of brain/spine	198.5	logistic	65827	1044	64783	0.098	0.032	1.103	0.002079	FALSE	TRUE
EUR	EUR	neoplasms	Cancer of other female genital organs (excluding uterus and ovary)	184.2	logistic	36748	207	36541	0.219	0.071	1.245	0.002099	FALSE	TRUE
EUR	EUR	pregnancy complications	Missed abortion/Hydatidiform mole	634.1	logistic	36697	207	36490	-0.217	0.071	0.805	0.002102	FALSE	TRUE
EUR	EUR	dermatologic	Erythematosquamous dermatosis	690	logistic	64913	830	64083	-0.11	0.036	0.896	0.002107	FALSE	TRUE
EUR	EUR	circulatory system	Vascular insufficiency of intestine	441	logistic	65608	432	65176	0.151	0.049	1.163	0.00213	FALSE	TRUE
EUR	EUR	digestive	Ulcerative colitis	555.2	logistic	65444	1151	64293	-0.092	0.03	0.912	0.002147	FALSE	TRUE
EUR	EUR	dermatologic	Diseases of nail, NOS	703	logistic	65252	510	64742	-0.139	0.045	0.87	0.002193	FALSE	TRUE
EUR	EUR	digestive	Heartburn	530.9	logistic	64854	464	64390	0.145	0.048	1.156	0.00229	FALSE	TRUE
EUR	EUR	symptoms	Cardiogenic shock	797.1	logistic	65702	572	65130	0.131	0.043	1.14	0.002347	FALSE	TRUE
EUR	EUR	neurological	Partial epilepsy	345.12	logistic	65797	1162	64635	0.092	0.03	1.096	0.002407	FALSE	TRUE
EUR	EUR	injuries & poisonings	Poisoning by psychotropic agents	969	logistic	65741	155	65586	0.248	0.082	1.282	0.002447	FALSE	TRUE
EUR	EUR	endocrine/metabolic	Other nutritional deficiency	263	logistic	64950	651	64299	0.122	0.04	1.129	0.00251	FALSE	TRUE
EUR	EUR	endocrine/metabolic	Type 2 diabetes with neurological manifestations	250.24	logistic	65014	2538	62476	0.063	0.021	1.065	0.002564	FALSE	TRUE
EUR	EUR	musculoskeletal	Osteoarthrosis, localized, primary	740.11	logistic	62780	6442	56338	-0.042	0.014	0.959	0.002664	FALSE	TRUE
EUR	EUR	pregnancy complications	Other and unspecified complications of birth; puerperium affecting management of mother	654	logistic	36760	259	36501	-0.189	0.063	0.828	0.002699	FALSE	TRUE
EUR	EUR	endocrine/metabolic	Vitamin D deficiency	261.4	logistic	62712	6083	56629	-0.042	0.014	0.959	0.002722	FALSE	TRUE
EUR	EUR	digestive	Dental caries	521.1	logistic	65116	1537	63579	0.079	0.026	1.082	0.002795	FALSE	TRUE
EUR	EUR	symptoms	Musculoskeletal symptoms referable to limbs	771	logistic	64583	1142	63441	0.091	0.031	1.095	0.002899	FALSE	TRUE
EUR	EUR	circulatory system	Heart failure with preserved EF [Diastolic heart failure]	428.4	logistic	65036	2723	62313	0.06	0.02	1.062	0.002914	FALSE	TRUE
EUR	EUR	endocrine/metabolic	Disorders of phosphorus metabolism	275.53	logistic	65167	948	64219	0.099	0.033	1.104	0.002958	FALSE	TRUE
EUR	EUR	endocrine/metabolic	Hyperpotassemia	276.13	logistic	63490	3590	59900	0.053	0.018	1.054	0.002985	FALSE	TRUE
EUR	EUR	infectious diseases	Mycoses	117	logistic	65723	694	65029	0.115	0.039	1.122	0.003068	FALSE	TRUE
EUR	EUR	hematopoietic	Lymphadenitis	289.4	logistic	61928	3044	58884	0.056	0.019	1.057	0.003273	FALSE	TRUE
EUR	EUR	digestive	Diseases of hard tissues of teeth	521	logistic	65057	1577	63480	0.076	0.026	1.079	0.003285	FALSE	TRUE
EUR	EUR	dermatologic	Cellulitis and abscess of fingers/toes	681.1	logistic	64861	769	64092	-0.108	0.037	0.897	0.003352	FALSE	TRUE
EUR	EUR	neurological	Coma	348.7	logistic	65736	234	65502	0.196	0.067	1.217	0.003401	FALSE	TRUE
EUR	EUR	symptoms	Myalgia and myositis unspecified	770	logistic	62952	3366	59586	0.053	0.018	1.054	0.003573	FALSE	TRUE
EUR	EUR	digestive	Peptic ulcer, site unspecified	531.4	logistic	65300	461	64839	0.139	0.048	1.15	0.003618	FALSE	TRUE
EUR	EUR	injuries & poisonings	Non-healing surgical wound	875	logistic	65792	205	65587	0.208	0.072	1.231	0.003647	FALSE	TRUE
EUR	EUR	circulatory system	Peripheral angiopathy in diseases classified elsewhere	443.7	logistic	65827	346	65481	0.161	0.055	1.175	0.003702	FALSE	TRUE
EUR	EUR	dermatologic	Ingrowing nail	703.1	logistic	65549	604	64945	-0.121	0.042	0.886	0.003717	FALSE	TRUE
EUR	EUR	infectious diseases	Gram negative septicemia	38.1	logistic	65459	863	64596	0.101	0.035	1.107	0.003778	FALSE	TRUE
EUR	EUR	musculoskeletal	Acquired foot deformities	735	logistic	63969	2141	61828	-0.065	0.022	0.937	0.003786	FALSE	TRUE
EUR	EUR	digestive	Paralytic ileus	560.1	logistic	64462	1078	63384	0.091	0.031	1.095	0.003801	FALSE	TRUE
EUR	EUR	neoplasms	Benign neoplasm of colon	208	logistic	61891	4912	56979	-0.045	0.015	0.956	0.003839	FALSE	TRUE
EUR	EUR	dermatologic	Other specified diseases of hair and hair follicles	704.8	logistic	64972	465	64507	-0.136	0.047	0.873	0.00394	FALSE	TRUE
EUR	EUR	circulatory system	Other forms of chronic heart disease	414	logistic	62019	3470	58549	0.052	0.018	1.054	0.003981	FALSE	TRUE
EUR	EUR	injuries & poisonings	Fracture of unspecified part of femur	800.2	logistic	65918	482	65436	0.134	0.047	1.143	0.003984	FALSE	TRUE
EUR	EUR	injuries & poisonings	Fracture of tibia and fibula	800.3	logistic	65703	815	64888	0.103	0.036	1.109	0.004027	FALSE	TRUE
EUR	EUR	infectious diseases	Viral warts & HPV	78	logistic	64344	1412	62932	-0.078	0.027	0.925	0.004125	FALSE	TRUE
EUR	EUR	neurological	Generalized convulsive epilepsy	345.11	logistic	65743	771	64972	0.106	0.037	1.112	0.004136	FALSE	TRUE
EUR	EUR	digestive	Gastrointestinal hemorrhage	578	logistic	62648	4853	57795	0.044	0.015	1.045	0.004152	FALSE	TRUE
EUR	EUR	neoplasms	Acquired absence of breast	175	logistic	36438	1120	35318	-0.089	0.031	0.915	0.004171	FALSE	TRUE
EUR	EUR	endocrine/metabolic	Hypothyroidism NOS	244.4	logistic	63561	7717	55844	-0.036	0.013	0.964	0.004205	FALSE	TRUE
EUR	EUR	injuries & poisonings	Sprains and strains	840	logistic	62618	3241	59377	-0.053	0.018	0.949	0.00421	FALSE	TRUE
EUR	EUR	musculoskeletal	Fasciitis	728.7	logistic	64947	1066	63881	-0.09	0.032	0.914	0.00439	FALSE	TRUE
EUR	EUR	musculoskeletal	Other disorders of cervical region	723	logistic	65064	701	64363	0.111	0.039	1.117	0.004411	FALSE	TRUE
EUR	EUR	digestive	Splenomegaly	579.2	logistic	65005	990	64015	0.093	0.033	1.097	0.004447	FALSE	TRUE
EUR	EUR	circulatory system	Cardiac arrest and ventricular fibrillation	427.4	logistic	65453	744	64709	0.107	0.038	1.113	0.004685	FALSE	TRUE
EUR	EUR	genitourinary	Prostatitis	601.1	logistic	28891	366	28525	-0.153	0.054	0.859	0.004746	FALSE	TRUE
EUR	EUR	circulatory system	Occlusion of cerebral arteries	433.2	logistic	64980	2240	62740	0.062	0.022	1.064	0.004878	FALSE	TRUE
EUR	EUR	digestive	Other intestinal obstruction	560.4	logistic	65139	1449	63690	0.076	0.027	1.079	0.00498	FALSE	TRUE
EUR	EUR	musculoskeletal	Intervertebral disc disorder with myelopathy	722.7	logistic	65871	192	65679	0.205	0.074	1.227	0.005756	FALSE	TRUE
EUR	EUR	symptoms	Abnormal posture	781.2	logistic	65980	562	65418	-0.118	0.043	0.889	0.006074	FALSE	TRUE
EUR	EUR	circulatory system	Endocarditis	420.3	logistic	65663	506	65157	0.125	0.046	1.133	0.006164	FALSE	TRUE
EUR	EUR	sense organs	Otalgia	382	logistic	63760	1065	62695	-0.086	0.031	0.918	0.006245	FALSE	TRUE
EUR	EUR	musculoskeletal	Osteoarthritis; localized	740.1	logistic	62556	6986	55570	-0.037	0.013	0.964	0.006286	FALSE	TRUE
EUR	EUR	dermatologic	Corns and callosities	700	logistic	65512	431	65081	-0.135	0.05	0.873	0.006294	FALSE	TRUE
EUR	EUR	injuries & poisonings	Fracture of unspecified bones	809	logistic	62899	3256	59643	0.05	0.018	1.051	0.00637	FALSE	TRUE
EUR	EUR	digestive	Dentofacial anomalies, including malocclusion	524	logistic	65970	364	65606	-0.145	0.053	0.865	0.006465	FALSE	TRUE
EUR	EUR	digestive	Ulcer of esophagus	530.12	logistic	65854	133	65721	0.242	0.089	1.273	0.006475	FALSE	TRUE
EUR	EUR	digestive	Inflammatory bowel disease and other gastroenteritis and colitis	555	logistic	65564	2488	63076	-0.056	0.021	0.945	0.006524	FALSE	TRUE
EUR	EUR	digestive	Acute pancreatitis	577.1	logistic	65834	575	65259	0.116	0.043	1.123	0.006606	FALSE	TRUE
EUR	EUR	sense organs	Glaucoma	365	logistic	65324	1894	63430	-0.065	0.024	0.937	0.006671	FALSE	TRUE
EUR	EUR	congenital anomalies	Chromosomal anomalies	758.1	logistic	66021	401	65620	-0.138	0.051	0.871	0.006904	FALSE	TRUE
EUR	EUR	digestive	Chronic pancreatitis	577.2	logistic	65920	338	65582	0.15	0.056	1.162	0.006992	FALSE	TRUE
EUR	EUR	dermatologic	Congenital anomalies of skin	691	logistic	65683	203	65480	-0.192	0.071	0.825	0.007044	FALSE	TRUE
EUR	EUR	injuries & poisonings	Other open wound of head and face	870.3	logistic	65089	325	64764	0.153	0.057	1.165	0.007167	FALSE	TRUE
EUR	EUR	endocrine/metabolic	Abnormal glucose	250.4	logistic	62233	7058	55175	0.035	0.013	1.036	0.007231	FALSE	TRUE
EUR	EUR	neoplasms	Cancer of urinary organs (incl. kidney and bladder)	189	logistic	65559	1793	63766	0.067	0.025	1.069	0.007393	FALSE	TRUE
EUR	EUR	respiratory	Asthma	495	logistic	63248	4907	58341	0.041	0.015	1.041	0.00741	FALSE	TRUE
EUR	EUR	genitourinary	Genital prolapse	618	logistic	36281	1018	35263	-0.087	0.033	0.916	0.007631	FALSE	TRUE
EUR	EUR	infectious diseases	E. coli	41.4	logistic	65263	1369	63894	0.074	0.028	1.077	0.007844	FALSE	TRUE
EUR	EUR	symptoms	Pallor and flushing	782.6	logistic	65701	353	65348	-0.144	0.054	0.866	0.007852	FALSE	TRUE
EUR	EUR	digestive	Eosinophilic esophagitis	530.15	logistic	66081	193	65888	-0.193	0.073	0.825	0.00788	FALSE	TRUE
EUR	EUR	genitourinary	Other specified benign mammary dysplasias	610.8	logistic	36621	209	36412	-0.187	0.07	0.829	0.007898	FALSE	TRUE
EUR	EUR	sense organs	Infection of the eye	369	logistic	63590	1412	62178	-0.073	0.027	0.93	0.008065	FALSE	TRUE
EUR	EUR	endocrine/metabolic	Hypothyroidism	244	logistic	63530	8509	55021	-0.032	0.012	0.968	0.008229	FALSE	TRUE
EUR	EUR	sense organs	Corneal dystrophy	364.5	logistic	66076	166	65910	-0.21	0.08	0.81	0.008285	FALSE	TRUE
EUR	EUR	digestive	Diseases of pulp and periapical tissues	522	logistic	65682	194	65488	0.193	0.073	1.213	0.008372	FALSE	TRUE
EUR	EUR	mental disorders	Schizophrenia	295.1	logistic	66065	281	65784	0.16	0.061	1.173	0.008599	FALSE	TRUE
EUR	EUR	pregnancy complications	Infectious and parasitic complications affecting pregnancy	647	logistic	36505	159	36346	0.213	0.081	1.237	0.008642	FALSE	TRUE
EUR	EUR	dermatologic	Chronic ulcer of skin	707	logistic	64312	2087	62225	0.06	0.023	1.062	0.008715	FALSE	TRUE
EUR	EUR	neurological	Insomnia	327.4	logistic	62352	4705	57647	0.041	0.016	1.041	0.008948	FALSE	TRUE
EUR	EUR	digestive	Cholecystitis without cholelithiasis	574.3	logistic	65505	539	64966	0.116	0.044	1.122	0.008964	FALSE	TRUE
EUR	EUR	infectious diseases	Other infectious and parasitic diseases	136	logistic	64513	755	63758	0.097	0.037	1.102	0.009095	FALSE	TRUE
EUR	EUR	hematopoietic	Abnormal coagulation profile	286.9	logistic	64890	835	64055	0.093	0.036	1.097	0.009097	FALSE	TRUE
EUR	EUR	digestive	Periapical abscess	522.5	logistic	65751	180	65571	0.198	0.076	1.219	0.0092	FALSE	TRUE
EUR	EUR	sense organs	Corneal degenerations	364.4	logistic	66095	120	65975	-0.241	0.093	0.786	0.009231	FALSE	TRUE
EUR	EUR	neurological	Multiple sclerosis	335	logistic	65833	1207	64626	-0.077	0.029	0.926	0.009259	FALSE	TRUE
EUR	EUR	dermatologic	Cellulitis and abscess of arm/hand	681.3	logistic	65316	706	64610	0.1	0.039	1.106	0.009292	FALSE	TRUE
EUR	EUR	genitourinary	Pelvic inflammatory disease (PID)	614.3	logistic	36571	180	36391	0.197	0.076	1.218	0.009303	FALSE	TRUE
EUR	EUR	circulatory system	Hypertensive chronic kidney disease	401.22	logistic	64328	3749	60579	0.046	0.018	1.047	0.009306	FALSE	TRUE
EUR	EUR	circulatory system	Hemorrhage NOS	459.1	logistic	65415	248	65167	0.169	0.065	1.184	0.009326	FALSE	TRUE
EUR	EUR	respiratory	Chronic sinusitis	475	logistic	62960	3343	59617	-0.047	0.018	0.954	0.009474	FALSE	TRUE
EUR	EUR	respiratory	Acute and chronic tonsillitis	474	logistic	65020	1341	63679	-0.074	0.029	0.928	0.009608	FALSE	TRUE
EUR	EUR	injuries & poisonings	Contusion	916	logistic	62138	1497	60641	0.069	0.027	1.071	0.009999	FALSE	TRUE
EUR	EUR	dermatologic	Erythematous conditions	695	logistic	63314	2912	60402	-0.05	0.019	0.951	0.01002	FALSE	TRUE
EUR	EUR	neurological	Other CNS infection and poliomyelitis	324	logistic	65954	296	65658	0.153	0.06	1.166	0.01004	FALSE	TRUE
EUR	EUR	circulatory system	Ventricular fibrillation and flutter	427.41	logistic	65882	265	65617	0.162	0.063	1.176	0.01027	FALSE	TRUE
EUR	EUR	endocrine/metabolic	Acquired hypothyroidism	244.2	logistic	65331	1113	64218	-0.079	0.031	0.924	0.01044	FALSE	TRUE
EUR	EUR	infectious diseases	Intestinal infection due to C. difficile	8.52	logistic	65904	677	65227	0.101	0.039	1.106	0.01051	FALSE	TRUE
EUR	EUR	digestive	Ulcerative colitis (chronic)	555.21	logistic	65871	463	65408	-0.121	0.047	0.886	0.01052	FALSE	TRUE
EUR	EUR	digestive	Irritable Bowel Syndrome	564.1	logistic	64282	1880	62402	-0.061	0.024	0.941	0.01066	FALSE	TRUE
EUR	EUR	dermatologic	Hyperhidrosis	705.8	logistic	65383	319	65064	-0.145	0.057	0.865	0.01067	FALSE	TRUE
EUR	EUR	sense organs	Cystoid macular degeneration of retina	362.23	logistic	65932	301	65631	-0.151	0.059	0.86	0.01075	FALSE	TRUE
EUR	EUR	mental disorders	Delirium due to conditions classified elsewhere	290.2	logistic	64676	780	63896	0.094	0.037	1.099	0.01083	FALSE	TRUE
EUR	EUR	neurological	Other headache syndromes	339	logistic	63513	2105	61408	0.057	0.023	1.059	0.01105	FALSE	TRUE
EUR	EUR	digestive	Ulceration of intestine	556.1	logistic	65323	337	64986	0.141	0.056	1.152	0.01109	FALSE	TRUE
EUR	EUR	circulatory system	Encounter for long-term (current) use of antiplatelets/antithrombotics	457.2	logistic	64793	782	64011	0.093	0.037	1.098	0.01156	FALSE	TRUE
EUR	EUR	genitourinary	Acute prostatitis	601.11	logistic	29072	127	28945	-0.229	0.091	0.795	0.01157	FALSE	TRUE
EUR	EUR	sense organs	Open-angle glaucoma	365.1	logistic	65730	1134	64596	-0.078	0.031	0.925	0.01195	FALSE	TRUE
EUR	EUR	sense organs	Otitis media	381.1	logistic	63160	2410	60750	-0.054	0.021	0.948	0.01221	FALSE	TRUE
EUR	EUR	genitourinary	Other nonmalignant breast conditions	613	logistic	64132	2221	61911	-0.056	0.022	0.946	0.01224	FALSE	TRUE
EUR	EUR	circulatory system	Premature beats	427.6	logistic	64197	1420	62777	-0.069	0.027	0.934	0.01227	FALSE	TRUE
EUR	EUR	sense organs	Macular puckering of retina	362.26	logistic	65913	436	65477	-0.124	0.049	0.884	0.01231	FALSE	TRUE
EUR	EUR	endocrine/metabolic	Type 1 diabetes	250.1	logistic	64936	2239	62697	-0.055	0.022	0.947	0.01233	FALSE	TRUE
EUR	EUR	sense organs	Dermatochalasis	374.6	logistic	65205	952	64253	-0.084	0.034	0.919	0.01235	FALSE	TRUE
EUR	EUR	endocrine/metabolic	Nontoxic multinodular goiter	241.2	logistic	65530	1368	64162	-0.07	0.028	0.932	0.0124	FALSE	TRUE
EUR	EUR	musculoskeletal	Spinal stenosis of lumbar region	720.1	logistic	65152	1873	63279	0.061	0.024	1.063	0.01242	FALSE	TRUE
EUR	EUR	genitourinary	Chronic prostatitis	601.12	logistic	29190	100	29090	-0.256	0.103	0.774	0.01281	FALSE	TRUE
EUR	EUR	sense organs	Primary open angle glaucoma	365.11	logistic	66069	401	65668	-0.129	0.052	0.879	0.01281	FALSE	TRUE
EUR	EUR	dermatologic	Urticaria	947	logistic	64973	644	64329	-0.1	0.04	0.905	0.01285	FALSE	TRUE
EUR	EUR	circulatory system	Cardiac arrest	427.42	logistic	65609	567	65042	0.107	0.043	1.113	0.01295	FALSE	TRUE
EUR	EUR	digestive	Intestinal obstruction without mention of hernia	560	logistic	63898	2584	61314	0.051	0.02	1.052	0.01317	FALSE	TRUE
EUR	EUR	pregnancy complications	Excessive vomiting in pregnancy	643	logistic	36632	142	36490	0.213	0.086	1.237	0.01338	FALSE	TRUE
EUR	EUR	neurological	Infantile cerebral palsy	343	logistic	66093	479	65614	0.115	0.047	1.122	0.01389	FALSE	TRUE
EUR	EUR	endocrine/metabolic	Nonspecific abnormal results of other endocrine function study	259.1	logistic	65918	153	65765	-0.201	0.082	0.818	0.01427	FALSE	TRUE
EUR	EUR	circulatory system	Atherosclerosis of renal artery	440.1	logistic	65717	314	65403	0.143	0.058	1.154	0.01435	FALSE	TRUE
EUR	EUR	digestive	Ulceration of the lower GI tract	556	logistic	65204	407	64797	0.124	0.051	1.132	0.01438	FALSE	TRUE
EUR	EUR	genitourinary	Urinary tract infection	591	logistic	60458	8689	51769	0.029	0.012	1.03	0.01462	FALSE	TRUE
EUR	EUR	digestive	Diseases of pancreas	577	logistic	65113	1670	63443	0.062	0.025	1.064	0.01464	FALSE	TRUE
EUR	EUR	dermatologic	Alopecia	704.1	logistic	65262	699	64563	-0.095	0.039	0.91	0.01473	FALSE	TRUE
EUR	EUR	genitourinary	Other disorders of the kidney and ureters	586	logistic	61903	5670	56233	0.035	0.014	1.036	0.01526	FALSE	TRUE
EUR	EUR	sense organs	Corneal opacity and other disorders of cornea	364	logistic	65771	425	65346	-0.12	0.05	0.887	0.01539	FALSE	TRUE
EUR	EUR	neoplasms	Benign neoplasm of other parts of digestive system	211	logistic	64955	557	64398	0.105	0.043	1.11	0.01613	FALSE	TRUE
EUR	EUR	endocrine/metabolic	Disorders of mineral metabolism	275	logistic	62322	4501	57821	0.038	0.016	1.039	0.01628	FALSE	TRUE
EUR	EUR	circulatory system	Intracerebral hemorrhage	430.2	logistic	65672	583	65089	0.102	0.042	1.107	0.01647	FALSE	TRUE
EUR	EUR	circulatory system	Heart valve disorders	395	logistic	62214	6247	55967	0.034	0.014	1.034	0.0165	FALSE	TRUE
EUR	EUR	congenital anomalies	Chromosomal anomalies and genetic disorders	758	logistic	65994	464	65530	-0.114	0.047	0.893	0.01669	FALSE	TRUE
EUR	EUR	digestive	Cholangitis	575.1	logistic	66036	317	65719	-0.136	0.057	0.873	0.01685	FALSE	TRUE
EUR	EUR	neoplasms	Lymphoid leukemia	204.1	logistic	66030	357	65673	-0.129	0.054	0.879	0.01691	FALSE	TRUE
EUR	EUR	genitourinary	Polyp of female genital organs	622	logistic	36359	355	36004	-0.129	0.054	0.879	0.01693	FALSE	TRUE
EUR	EUR	digestive	Disorders of tooth development	520	logistic	65920	363	65557	-0.126	0.053	0.881	0.01724	FALSE	TRUE
EUR	EUR	musculoskeletal	Chronic osteomyelitis	710.12	logistic	65872	579	65293	0.101	0.043	1.107	0.01731	FALSE	TRUE
EUR	EUR	musculoskeletal	Pyogenic arthritis	711.1	logistic	66044	348	65696	0.131	0.055	1.14	0.01736	FALSE	TRUE
EUR	EUR	circulatory system	Subdural hemorrhage	430.3	logistic	65976	359	65617	0.129	0.054	1.138	0.01741	FALSE	TRUE
EUR	EUR	digestive	Disturbances in tooth eruption	520.2	logistic	66014	333	65681	-0.131	0.055	0.877	0.01748	FALSE	TRUE
EUR	EUR	hematopoietic	Aplastic anemia	284	logistic	65475	1604	63871	0.061	0.026	1.063	0.01756	FALSE	TRUE
EUR	EUR	injuries & poisonings	Poisoning by agents primarily affecting the cardiovascular system	972	logistic	65797	185	65612	0.177	0.075	1.194	0.01768	FALSE	TRUE
EUR	EUR	genitourinary	Prolapse of vaginal walls	618.1	logistic	36364	801	35563	-0.087	0.037	0.917	0.01775	FALSE	TRUE
EUR	EUR	injuries & poisonings	Open wounds of extremities	871	logistic	63134	1793	61341	0.058	0.024	1.06	0.01786	FALSE	FALSE
EUR	EUR	mental disorders	Develomental delays and disorders	315	logistic	64902	1708	63194	0.06	0.025	1.062	0.01789	FALSE	FALSE
EUR	EUR	digestive	Gastritis and duodenitis, NOS	535.9	logistic	65124	379	64745	0.123	0.052	1.131	0.01841	FALSE	FALSE
EUR	EUR	hematopoietic	Pancytopenia	284.1	logistic	65647	1421	64226	0.064	0.027	1.067	0.01845	FALSE	FALSE
EUR	EUR	genitourinary	Postmenopausal bleeding	627.1	logistic	36384	715	35669	-0.091	0.039	0.913	0.01859	FALSE	FALSE
EUR	EUR	dermatologic	Other specified diffuse diseases of connective tissue	709.6	logistic	66061	258	65803	-0.149	0.063	0.862	0.01866	FALSE	FALSE
EUR	EUR	genitourinary	Pelvic peritoneal adhesions, female (postoperative) (postinfection)	614.1	logistic	36258	126	36132	0.214	0.091	1.239	0.0187	FALSE	FALSE
EUR	EUR	sense organs	Suppurative and unspecified otitis media	381.11	logistic	63614	1736	61878	-0.059	0.025	0.943	0.01882	FALSE	FALSE
EUR	EUR	genitourinary	Lump or mass in breast	611.3	logistic	64536	1589	62947	-0.061	0.026	0.941	0.01936	FALSE	FALSE
EUR	EUR	digestive	Anomalies of tooth position/malocclusion	524.3	logistic	66029	322	65707	-0.132	0.057	0.876	0.01941	FALSE	FALSE
EUR	EUR	hematopoietic	Deficiency anemias	281.9	logistic	65661	381	65280	0.123	0.053	1.13	0.01975	FALSE	FALSE
EUR	EUR	sense organs	Blindness and low vision	367.9	logistic	65091	652	64439	0.093	0.04	1.098	0.0201	FALSE	FALSE
EUR	EUR	circulatory system	Cardiac conduction disorders	426	logistic	61817	6403	55414	0.032	0.014	1.033	0.0201	FALSE	FALSE
EUR	EUR	digestive	Lesions of stomach and duodenum	537.1	logistic	66065	111	65954	0.226	0.097	1.254	0.02011	FALSE	FALSE
EUR	EUR	dermatologic	Cellulitis and abscess of leg, except foot	681.5	logistic	64758	1742	63016	0.058	0.025	1.06	0.02012	FALSE	FALSE
EUR	EUR	mental disorders	Swelling, mass, or lump in head and neck [Space-occupying lesion, intracranial NOS]	293.1	logistic	63697	1732	61965	0.058	0.025	1.059	0.02021	FALSE	FALSE
EUR	EUR	respiratory	Acute tonsillitis	474.1	logistic	65646	112	65534	-0.22	0.095	0.803	0.02026	FALSE	FALSE
EUR	EUR	genitourinary	Fibrosclerosis of breast	610.3	logistic	36563	122	36441	-0.213	0.092	0.808	0.0203	FALSE	FALSE
EUR	EUR	injuries & poisonings	Complication of colostomy or enterostomy	853	logistic	65878	315	65563	0.134	0.058	1.143	0.02035	FALSE	FALSE
EUR	EUR	digestive	Ventral hernia	550.5	logistic	65316	953	64363	0.077	0.033	1.08	0.02049	FALSE	FALSE
EUR	EUR	musculoskeletal	Acquired toe deformities	735.2	logistic	65272	1020	64252	-0.075	0.032	0.928	0.0206	FALSE	FALSE
EUR	EUR	circulatory system	Rheumatic disease of the heart valves	394	logistic	63105	2759	60346	0.046	0.02	1.047	0.0217	FALSE	FALSE
EUR	EUR	musculoskeletal	Arthropathy associated with infections	711	logistic	65886	452	65434	0.111	0.048	1.117	0.02171	FALSE	FALSE
EUR	EUR	sense organs	Degeneration of macula and posterior pole of retina	362.2	logistic	65352	1305	64047	-0.067	0.029	0.935	0.02184	FALSE	FALSE
EUR	EUR	respiratory	Postnasal drip	475.9	logistic	64817	496	64321	-0.105	0.046	0.9	0.02214	FALSE	FALSE
EUR	EUR	endocrine/metabolic	Abnormal results of function study of thyroid	246.7	logistic	65385	394	64991	-0.117	0.051	0.889	0.02218	FALSE	FALSE
EUR	EUR	endocrine/metabolic	Immunity deficiency	279.1	logistic	62829	2454	60375	-0.048	0.021	0.953	0.02224	FALSE	FALSE
EUR	EUR	pregnancy complications	Hemorrhage in early pregnancy	636.3	logistic	36235	459	35776	-0.109	0.048	0.896	0.02237	FALSE	FALSE
EUR	EUR	neoplasms	Secondary malignancy of lymph nodes	198.1	logistic	64648	3467	61181	0.041	0.018	1.042	0.02249	FALSE	FALSE
EUR	EUR	endocrine/metabolic	Ovarian dysfunction	256	logistic	36347	612	35735	-0.094	0.041	0.91	0.0228	FALSE	FALSE
EUR	EUR	endocrine/metabolic	Vitamin deficiency	261	logistic	62308	7403	54905	-0.029	0.013	0.971	0.02289	FALSE	FALSE
EUR	EUR	symptoms	Muscle weakness	772.3	logistic	62869	4001	58868	-0.038	0.017	0.963	0.02367	FALSE	FALSE
EUR	EUR	endocrine/metabolic	Congenital hypothyroidism	244.5	logistic	66131	103	66028	-0.222	0.098	0.801	0.02377	FALSE	FALSE
EUR	EUR	endocrine/metabolic	Disorders of lipoid metabolism	272	logistic	61209	19940	41269	-0.022	0.01	0.978	0.0238	FALSE	FALSE
EUR	EUR	neurological	Other conditions of brain, NOS	348.9	logistic	63752	1648	62104	0.057	0.025	1.059	0.02391	FALSE	FALSE
EUR	EUR	circulatory system	Pulmonary embolism and infarction, acute	415.11	logistic	65635	1416	64219	0.062	0.027	1.064	0.02407	FALSE	FALSE
EUR	EUR	endocrine/metabolic	Type 1 diabetes with ketoacidosis	250.11	logistic	66077	283	65794	0.136	0.061	1.145	0.02501	FALSE	FALSE
EUR	EUR	circulatory system	Cardiac pacemaker/device in situ	426.9	logistic	65383	3141	62242	0.043	0.019	1.044	0.0252	FALSE	FALSE
EUR	EUR	musculoskeletal	Spondylosis with myelopathy	721.2	logistic	65753	458	65295	0.107	0.048	1.113	0.0253	FALSE	FALSE
EUR	EUR	neoplasms	Cancer of tongue	145.2	logistic	66073	462	65611	0.107	0.048	1.113	0.02539	FALSE	FALSE
EUR	EUR	circulatory system	Other acute and subacute forms of ischemic heart disease	411.9	logistic	65659	145	65514	0.19	0.085	1.209	0.02617	FALSE	FALSE
EUR	EUR	mental disorders	Paranoid disorders	295.2	logistic	65810	237	65573	0.147	0.066	1.158	0.02661	FALSE	FALSE
EUR	EUR	musculoskeletal	Disorders of sacrum	724.1	logistic	65683	420	65263	-0.11	0.05	0.895	0.02688	FALSE	FALSE
EUR	EUR	genitourinary	Postmenopausal atrophic vaginitis	627.3	logistic	35731	1216	34515	-0.067	0.03	0.935	0.02718	FALSE	FALSE
EUR	EUR	injuries & poisonings	Mechanical complication of unspecified genitourinary device, implant, and graft	857	logistic	65820	164	65656	0.177	0.08	1.193	0.02729	FALSE	FALSE
EUR	EUR	digestive	Loss of teeth or edentulism	525.1	logistic	65912	316	65596	0.128	0.058	1.136	0.02739	FALSE	FALSE
EUR	EUR	circulatory system	Acute pulmonary heart disease	415.1	logistic	65286	1569	63717	0.058	0.026	1.059	0.02743	FALSE	FALSE
EUR	EUR	symptoms	Edema	782.3	logistic	60623	6462	54161	0.03	0.014	1.031	0.02752	FALSE	FALSE
EUR	EUR	infectious diseases	Viral Enteritis	8.6	logistic	65117	324	64793	0.125	0.057	1.134	0.02775	FALSE	FALSE
EUR	EUR	endocrine/metabolic	Hyperlipidemia	272.1	logistic	61232	19911	41321	-0.022	0.01	0.978	0.0278	FALSE	FALSE
EUR	EUR	musculoskeletal	Kyphosis (acquired)	737.1	logistic	65840	300	65540	0.129	0.059	1.138	0.02867	FALSE	FALSE
EUR	EUR	neurological	Extrapyramidal disease and abnormal movement disorders	333	logistic	64834	1707	63127	-0.055	0.025	0.947	0.02886	FALSE	FALSE
EUR	EUR	sense organs	Disorders of optic nerve and visual pathways	377	logistic	65685	640	65045	-0.088	0.04	0.916	0.02908	FALSE	FALSE
EUR	EUR	injuries & poisonings	Fracture of lower limb	800	logistic	65046	2682	62364	0.044	0.02	1.045	0.0301	FALSE	FALSE
EUR	EUR	mental disorders	Delirium dementia and amnestic and other cognitive disorders	290	logistic	64066	2299	61767	0.048	0.022	1.05	0.03031	FALSE	FALSE
EUR	EUR	neurological	Parkinson's disease	332	logistic	65985	646	65339	-0.088	0.041	0.916	0.03039	FALSE	FALSE
EUR	EUR	neoplasms	Malignant neoplasm, other	195.1	logistic	64322	2081	62241	0.049	0.023	1.051	0.0308	FALSE	FALSE
EUR	EUR	mental disorders	Generalized anxiety disorder	300.11	logistic	64936	2046	62890	0.049	0.023	1.051	0.03094	FALSE	FALSE
EUR	EUR	digestive	Peritoneal adhesions (postoperative) (postinfection)	568.1	logistic	64340	536	63804	0.095	0.044	1.1	0.03096	FALSE	FALSE
EUR	EUR	circulatory system	Other cardiomyopathy	425.8	logistic	66129	130	65999	0.194	0.09	1.214	0.03115	FALSE	FALSE
EUR	EUR	genitourinary	Retention of urine	599.2	logistic	63596	2597	60999	0.044	0.021	1.045	0.03159	FALSE	FALSE
EUR	EUR	infectious diseases	Dermatophytosis of the body	110.13	logistic	65362	221	65141	-0.147	0.069	0.863	0.03215	FALSE	FALSE
EUR	EUR	neoplasms	Neoplasm of uncertain behavior	199	logistic	62707	2698	60009	-0.043	0.02	0.958	0.03242	FALSE	FALSE
EUR	EUR	circulatory system	Nonrheumatic aortic valve disorders	395.2	logistic	64086	3066	61020	0.041	0.019	1.042	0.03253	FALSE	FALSE
EUR	EUR	endocrine/metabolic	Intestinal disaccharidase deficiencies and disaccharide malabsorption	271.3	logistic	65487	930	64557	-0.071	0.034	0.931	0.03417	FALSE	FALSE
EUR	EUR	infectious diseases	Bacterial enteritis	8.5	logistic	65752	801	64951	0.077	0.036	1.08	0.03419	FALSE	FALSE
EUR	EUR	endocrine/metabolic	Disorders of carbohydrate transport and metabolism	271	logistic	65408	983	64425	-0.069	0.033	0.933	0.03437	FALSE	FALSE
EUR	EUR	neoplasms	Cervical cancer	180.1	logistic	36632	280	36352	0.129	0.061	1.137	0.03499	FALSE	FALSE
EUR	EUR	infectious diseases	Intestinal infection	8	logistic	64263	1352	62911	0.059	0.028	1.061	0.03551	FALSE	FALSE
EUR	EUR	respiratory	Lung disease due to external agents	500	logistic	65858	225	65633	0.144	0.068	1.154	0.03559	FALSE	FALSE
EUR	EUR	injuries & poisonings	Fracture of pelvis	802	logistic	65951	495	65456	0.097	0.046	1.102	0.03562	FALSE	FALSE
EUR	EUR	symptoms	Neuralgia, neuritis, and radiculitis NOS	766	logistic	64620	1596	63024	0.054	0.026	1.056	0.03594	FALSE	FALSE
EUR	EUR	endocrine/metabolic	Hypoglycemia	251.1	logistic	65117	649	64468	0.084	0.04	1.088	0.03629	FALSE	FALSE
EUR	EUR	endocrine/metabolic	Deficiency of humoral immunity	279.11	logistic	66087	298	65789	-0.123	0.059	0.884	0.03639	FALSE	FALSE
EUR	EUR	genitourinary	Prolapse of vaginal vault after hysterectomy	618.5	logistic	36704	281	36423	-0.129	0.061	0.879	0.03659	FALSE	FALSE
EUR	EUR	neurological	Hypersomnia	327.1	logistic	65371	501	64870	-0.095	0.045	0.91	0.03708	FALSE	FALSE
EUR	EUR	circulatory system	Atherosclerosis of native arteries of the extremities with ulceration or gangrene	440.21	logistic	66036	249	65787	0.136	0.065	1.146	0.03719	FALSE	FALSE
EUR	EUR	dermatologic	Superficial cellulitis and abscess	681	logistic	61523	5509	56014	0.03	0.014	1.031	0.03724	FALSE	FALSE
EUR	EUR	digestive	Stricture and stenosis of esophagus	530.3	logistic	65217	749	64468	0.078	0.038	1.081	0.03732	FALSE	FALSE
EUR	EUR	digestive	Stomatitis and mucositis (ulcerative)	528.11	logistic	65804	170	65634	0.163	0.078	1.177	0.03753	FALSE	FALSE
EUR	EUR	injuries & poisonings	Effects radiation NOS	990	logistic	64605	1589	63016	0.054	0.026	1.056	0.03767	FALSE	FALSE
EUR	EUR	neoplasms	Carcinoma in situ of skin	172.3	logistic	65794	576	65218	-0.089	0.043	0.915	0.0378	FALSE	FALSE
EUR	EUR	musculoskeletal	Bursitis	726.3	logistic	65202	774	64428	-0.077	0.037	0.926	0.03801	FALSE	FALSE
EUR	EUR	neoplasms	Secondary malignancy of respiratory organs	198.2	logistic	65283	2360	62923	0.044	0.022	1.045	0.03897	FALSE	FALSE
EUR	EUR	respiratory	Viral pneumonia	480.2	logistic	65913	267	65646	0.129	0.062	1.137	0.03915	FALSE	FALSE
EUR	EUR	genitourinary	Symptoms involving female genital tract	624	logistic	36150	186	35964	0.154	0.075	1.167	0.0395	FALSE	FALSE
EUR	EUR	symptoms	Gangrene	791	logistic	65952	230	65722	0.139	0.068	1.149	0.03999	FALSE	FALSE
EUR	EUR	digestive	Gastroparesis	536.3	logistic	65783	551	65232	0.089	0.043	1.093	0.04018	FALSE	FALSE
EUR	EUR	circulatory system	Acute vascular insufficiency of intestine	441.1	logistic	65988	163	65825	0.163	0.08	1.178	0.04076	FALSE	FALSE
EUR	EUR	circulatory system	Atrial fibrillation and flutter	427.2	logistic	64559	7213	57346	0.028	0.014	1.029	0.04124	FALSE	FALSE
EUR	EUR	endocrine/metabolic	Insulin pump user	250.3	logistic	64561	3486	61075	0.036	0.018	1.037	0.04147	FALSE	FALSE
EUR	EUR	neurological	Myoneural disorders	358	logistic	65937	266	65671	-0.127	0.062	0.881	0.04151	FALSE	FALSE
EUR	EUR	mental disorders	Other persistent mental disorders due to conditions classified elsewhere	290.3	logistic	65628	666	64962	0.082	0.04	1.085	0.04153	FALSE	FALSE
EUR	EUR	neoplasms	Multiple myeloma	204.4	logistic	66026	253	65773	-0.131	0.064	0.877	0.04179	FALSE	FALSE
EUR	EUR	mental disorders	Hallucinations	292.6	logistic	65748	224	65524	0.139	0.068	1.149	0.04215	FALSE	FALSE
EUR	EUR	musculoskeletal	Other arthropathies	716	logistic	62748	2041	60707	0.047	0.023	1.048	0.04261	FALSE	FALSE
EUR	EUR	neurological	Myasthenia gravis	358.1	logistic	66147	155	65992	-0.166	0.082	0.847	0.0427	FALSE	FALSE
EUR	EUR	respiratory	Chronic tonsillitis and adenoiditis	474.2	logistic	65358	1210	64148	-0.061	0.03	0.941	0.04276	FALSE	FALSE
EUR	EUR	genitourinary	Endometrial hyperplasia	621	logistic	36745	159	36586	-0.163	0.08	0.85	0.04288	FALSE	FALSE
EUR	EUR	endocrine/metabolic	Amyloidosis	270.33	logistic	66128	104	66024	-0.202	0.1	0.817	0.04307	FALSE	FALSE
EUR	EUR	musculoskeletal	Disorders of coccyx	724.2	logistic	65742	404	65338	-0.103	0.051	0.902	0.04357	FALSE	FALSE
EUR	EUR	digestive	Other disorders of intestine	569	logistic	62050	3468	58582	0.036	0.018	1.036	0.04375	FALSE	FALSE
EUR	EUR	symptoms	Symptoms involving nervous and musculoskeletal systems	781	logistic	64157	1177	62980	0.061	0.03	1.062	0.04391	FALSE	FALSE
EUR	EUR	circulatory system	Circulatory disease NEC	459.9	logistic	63873	1073	62800	0.063	0.031	1.065	0.04432	FALSE	FALSE
EUR	EUR	pregnancy complications	Hematological disorders of newborn	656.5	logistic	66059	160	65899	-0.164	0.082	0.848	0.04448	FALSE	FALSE
EUR	EUR	genitourinary	Inflammatory diseases of female pelvic organs	614	logistic	34307	1452	32855	0.055	0.027	1.056	0.0447	FALSE	FALSE
EUR	EUR	circulatory system	Heart valve replaced	395.6	logistic	65771	1400	64371	0.056	0.028	1.057	0.04475	FALSE	FALSE
EUR	EUR	musculoskeletal	Other disorders of soft tissues	729	logistic	63156	1482	61674	0.054	0.027	1.055	0.04515	FALSE	FALSE
EUR	EUR	dermatologic	Unspecified diffuse connective tissue disease	709.7	logistic	66024	222	65802	-0.136	0.068	0.873	0.04537	FALSE	FALSE
EUR	EUR	endocrine/metabolic	Disorders involving the immune mechanism	279	logistic	62644	2652	59992	-0.04	0.02	0.96	0.0454	FALSE	FALSE
EUR	EUR	sense organs	Visual field defects	368.4	logistic	65648	330	65318	-0.112	0.056	0.894	0.04576	FALSE	FALSE
EUR	EUR	musculoskeletal	Hallux rigidus	735.23	logistic	65987	209	65778	-0.141	0.071	0.869	0.04607	FALSE	FALSE
EUR	EUR	neurological	Abnormal movement	350	logistic	62231	6231	56000	-0.027	0.014	0.973	0.04643	FALSE	FALSE
EUR	EUR	genitourinary	Cyst of kidney, acquired	586.2	logistic	64363	1286	63077	0.058	0.029	1.059	0.04671	FALSE	FALSE
EUR	EUR	sense organs	Progressive myopia	360.2	logistic	66099	103	65996	-0.198	0.1	0.82	0.04714	FALSE	FALSE
EUR	EUR	injuries & poisonings	Fracture of clavicle or scapula	803.3	logistic	65938	420	65518	0.099	0.05	1.104	0.0477	FALSE	FALSE
EUR	EUR	pregnancy complications	Abnormality of organs and soft tissues of pelvis complicating pregnancy, childbirth, or the puerperium	654.1	logistic	36676	182	36494	-0.149	0.076	0.861	0.04831	FALSE	FALSE
EUR	EUR	dermatologic	Disorder of skin and subcutaneous tissue NOS	689	logistic	62580	1757	60823	-0.049	0.025	0.952	0.04843	FALSE	FALSE
EUR	EUR	sense organs	Dizziness and giddiness (Light-headedness and vertigo)	386.9	logistic	60784	5363	55421	-0.029	0.015	0.971	0.04915	FALSE	FALSE
EUR	EUR	neoplasms	Cancer of stomach	151	logistic	65994	532	65462	0.088	0.045	1.092	0.0493	FALSE	FALSE
EUR	EUR	genitourinary	Urinary complications NEC	597.2	logistic	65698	185	65513	0.148	0.075	1.159	0.04969	FALSE	FALSE
EUR	EUR	musculoskeletal	Degeneration of intervertebral disc	722.6	logistic	62532	4028	58504	0.033	0.017	1.034	0.05107	FALSE	FALSE
EUR	EUR	hematopoietic	Other hereditary hemolytic anemias	282.9	logistic	65621	130	65491	0.176	0.09	1.193	0.05112	FALSE	FALSE
EUR	EUR	injuries & poisonings	Subdural hemorrhage (injury)	818.1	logistic	66047	188	65859	0.146	0.075	1.157	0.05149	FALSE	FALSE
EUR	EUR	sense organs	Disorders of conjunctiva	372	logistic	65427	246	65181	-0.127	0.065	0.881	0.05186	FALSE	FALSE
EUR	EUR	neoplasms	Thyroid cancer	193	logistic	66030	652	65378	-0.078	0.04	0.925	0.05269	FALSE	FALSE
EUR	EUR	pregnancy complications	Other conditions or status of the mother complicating pregnancy, childbirth, or the puerperium	649	logistic	35897	1501	34396	0.053	0.027	1.054	0.05288	FALSE	FALSE
EUR	EUR	musculoskeletal	Synovitis and tenosynovitis	727.1	logistic	64269	1965	62304	-0.045	0.023	0.956	0.05427	FALSE	FALSE
EUR	EUR	circulatory system	Atrial fibrillation	427.21	logistic	64601	6995	57606	0.027	0.014	1.027	0.05449	FALSE	FALSE
EUR	EUR	digestive	Regional enteritis	555.1	logistic	65857	2067	63790	-0.044	0.023	0.957	0.05482	FALSE	FALSE
EUR	EUR	infectious diseases	Infestation (lice, mites)	132	logistic	65892	102	65790	0.194	0.101	1.214	0.05544	FALSE	FALSE
EUR	EUR	injuries & poisonings	Insect bite	912	logistic	64594	305	64289	-0.112	0.059	0.894	0.05578	FALSE	FALSE
EUR	EUR	congenital anomalies	Other and unspecified congenital anomalies	759	logistic	65428	702	64726	0.074	0.039	1.077	0.05606	FALSE	FALSE
EUR	EUR	mental disorders	Dementia with cerebral degenerations	290.12	logistic	66108	125	65983	-0.175	0.092	0.839	0.05631	FALSE	FALSE
EUR	EUR	musculoskeletal	Osteochondropathies	732	logistic	65960	185	65775	-0.141	0.074	0.868	0.0565	FALSE	FALSE
EUR	EUR	respiratory	Tracheostomy complications	519.1	logistic	66007	159	65848	0.154	0.081	1.166	0.05687	FALSE	FALSE
EUR	EUR	digestive	Intestinal malabsorption (non-celiac)	557	logistic	65580	546	65034	0.083	0.044	1.087	0.05688	FALSE	FALSE
EUR	EUR	genitourinary	Dyspareunia	625.1	logistic	36398	239	36159	-0.125	0.066	0.883	0.05715	FALSE	FALSE
EUR	EUR	endocrine/metabolic	Nontoxic uninodular goiter	241.1	logistic	65317	1172	64145	-0.057	0.03	0.944	0.05751	FALSE	FALSE
EUR	EUR	endocrine/metabolic	Disorders of the pituitary gland and its hypothalamic control	253	logistic	65567	855	64712	-0.066	0.035	0.936	0.05762	FALSE	FALSE
EUR	EUR	sense organs	Other disorders of eyelids	374	logistic	64587	1676	62911	-0.048	0.026	0.953	0.05833	FALSE	FALSE
EUR	EUR	digestive	Diaphragmatic hernia	550.2	logistic	62992	2201	60791	0.042	0.022	1.043	0.05834	FALSE	FALSE
EUR	EUR	endocrine/metabolic	Paraproteinemia	270.32	logistic	65916	438	65478	-0.093	0.049	0.911	0.05877	FALSE	FALSE
EUR	EUR	digestive	Other disorders of peritoneum	568	logistic	63842	968	62874	0.062	0.033	1.064	0.05887	FALSE	FALSE
EUR	EUR	digestive	Cholelithiasis with other cholecystitis	574.12	logistic	65203	281	64922	0.115	0.061	1.122	0.0594	FALSE	FALSE
EUR	EUR	dermatologic	Other specified diseases of sebaceous glands	706.8	logistic	65052	473	64579	-0.089	0.047	0.915	0.05977	FALSE	FALSE
EUR	EUR	symptoms	Thoracic or lumbosacral neuritis or radiculitis, unspecified	763	logistic	64536	2761	61775	0.037	0.02	1.038	0.06119	FALSE	FALSE
EUR	EUR	digestive	Disorders of function of stomach	536	logistic	63574	1741	61833	0.046	0.025	1.047	0.06174	FALSE	FALSE
EUR	EUR	dermatologic	Sicca syndrome	709.2	logistic	65918	457	65461	-0.089	0.048	0.915	0.06202	FALSE	FALSE
EUR	EUR	symptoms	Elevated carcinoembryonic antigen [CEA]	795.81	logistic	66073	215	65858	-0.13	0.069	0.878	0.06203	FALSE	FALSE
EUR	EUR	hematopoietic	Anemia of chronic disease	285.2	logistic	63736	4294	59442	0.03	0.016	1.031	0.06221	FALSE	FALSE
EUR	EUR	musculoskeletal	Hallux valgus (Bunion)	735.3	logistic	65510	570	64940	-0.08	0.043	0.923	0.06375	FALSE	FALSE
EUR	EUR	circulatory system	Carditis	420	logistic	64281	1786	62495	0.045	0.024	1.046	0.06404	FALSE	FALSE
EUR	EUR	genitourinary	Noninflammatory disorders of vagina	619.4	logistic	35811	484	35327	0.086	0.047	1.09	0.06527	FALSE	FALSE
EUR	EUR	circulatory system	Iatrogenic hypotension	458.2	logistic	64831	238	64593	0.122	0.066	1.13	0.06594	FALSE	FALSE
EUR	EUR	endocrine/metabolic	Polyneuropathy in diabetes	250.6	logistic	65114	1952	63162	0.043	0.024	1.044	0.06644	FALSE	FALSE
EUR	EUR	genitourinary	Functional disorders of bladder	596.5	logistic	65229	1561	63668	0.048	0.026	1.049	0.06789	FALSE	FALSE
EUR	EUR	mental disorders	Acute reaction to stress	300.8	logistic	65703	159	65544	0.147	0.081	1.158	0.06816	FALSE	FALSE
EUR	EUR	injuries & poisonings	Dislocation	830	logistic	64658	2017	62641	-0.042	0.023	0.959	0.06826	FALSE	FALSE
EUR	EUR	dermatologic	Contact dermatitis and other eczema due to plants [except food]	931	logistic	65686	139	65547	-0.157	0.086	0.855	0.06843	FALSE	FALSE
EUR	EUR	endocrine/metabolic	Disorders of adrenal glands	255	logistic	64744	1527	63217	0.048	0.026	1.049	0.06845	FALSE	FALSE
EUR	EUR	genitourinary	Polyp of corpus uteri	622.1	logistic	36500	261	36239	-0.115	0.063	0.891	0.06886	FALSE	FALSE
EUR	EUR	sense organs	Chorioretinal scars	363.3	logistic	66042	140	65902	-0.156	0.086	0.855	0.06999	FALSE	FALSE
EUR	EUR	endocrine/metabolic	Graves' disease	242.1	logistic	65933	461	65472	-0.086	0.047	0.918	0.07007	FALSE	FALSE
EUR	EUR	circulatory system	Cardiac complications, not elsewhere classified	429.9	logistic	65142	400	64742	0.092	0.051	1.097	0.0715	FALSE	FALSE
EUR	EUR	digestive	Ileostomy status	559	logistic	65971	739	65232	0.068	0.038	1.07	0.07193	FALSE	FALSE
EUR	EUR	digestive	Inguinal hernia	550.1	logistic	65610	1121	64489	-0.056	0.031	0.946	0.07195	FALSE	FALSE
EUR	EUR	endocrine/metabolic	Simple and unspecified goiter	240	logistic	65539	395	65144	-0.092	0.051	0.912	0.07223	FALSE	FALSE
EUR	EUR	dermatologic	Psoriasis and related disorders	696	logistic	65580	1085	64495	-0.055	0.031	0.946	0.07575	FALSE	FALSE
EUR	EUR	dermatologic	Cellulitis and abscess of foot, toe	681.6	logistic	65843	352	65491	0.097	0.055	1.101	0.07712	FALSE	FALSE
EUR	EUR	endocrine/metabolic	Disorders of calcium/phosphorus metabolism	275.5	logistic	63859	1861	61998	0.042	0.024	1.043	0.07793	FALSE	FALSE
EUR	EUR	musculoskeletal	Synoviopathy	726.2	logistic	65912	184	65728	-0.132	0.075	0.876	0.07982	FALSE	FALSE
EUR	EUR	circulatory system	Paroxysmal supraventricular tachycardia	427.11	logistic	65095	1489	63606	-0.047	0.027	0.954	0.0799	FALSE	FALSE
EUR	EUR	genitourinary	Abnormal findings on examination of urine	598	logistic	64799	709	64090	0.067	0.039	1.07	0.08027	FALSE	FALSE
EUR	EUR	dermatologic	Rash and other nonspecific skin eruption	687.1	logistic	60535	4387	56148	-0.028	0.016	0.972	0.08056	FALSE	FALSE
EUR	EUR	endocrine/metabolic	Polycystic ovaries	256.4	logistic	36587	492	36095	-0.08	0.046	0.923	0.08056	FALSE	FALSE
EUR	EUR	musculoskeletal	Hammer toe (acquired)	735.21	logistic	65521	742	64779	-0.066	0.038	0.936	0.08078	FALSE	FALSE
EUR	EUR	sense organs	Tinnitus	389.4	logistic	64644	1222	63422	-0.051	0.029	0.95	0.0813	FALSE	FALSE
EUR	EUR	neoplasms	Malignant neoplasm of testis	187.2	logistic	29257	118	29139	-0.162	0.093	0.85	0.08208	FALSE	FALSE
EUR	EUR	neoplasms	Lymphoid leukemia, chronic	204.12	logistic	66108	219	65889	-0.12	0.069	0.887	0.08222	FALSE	FALSE
EUR	EUR	genitourinary	Premature menopause and other ovarian failure	627.5	logistic	36597	139	36458	-0.149	0.086	0.861	0.08284	FALSE	FALSE
EUR	EUR	genitourinary	Chronic Kidney Disease, Stage IV	585.34	logistic	65717	1552	64165	0.046	0.026	1.047	0.08296	FALSE	FALSE
EUR	EUR	respiratory	Respiratory complications	519.2	logistic	65592	189	65403	0.129	0.074	1.137	0.08339	FALSE	FALSE
EUR	EUR	endocrine/metabolic	Type 2 diabetes with renal manifestations	250.22	logistic	65305	2131	63174	0.039	0.023	1.04	0.08357	FALSE	FALSE
EUR	EUR	musculoskeletal	Symptoms and disorders of the joints	741	logistic	60473	5627	54846	-0.025	0.014	0.975	0.08361	FALSE	FALSE
EUR	EUR	neoplasms	Squamous cell carcinoma	172.22	logistic	65702	1134	64568	-0.054	0.031	0.948	0.08375	FALSE	FALSE
EUR	EUR	digestive	Acute appendicitis	540.11	logistic	65876	280	65596	-0.104	0.06	0.901	0.08387	FALSE	FALSE
EUR	EUR	digestive	Periodontitis (acute or chronic)	523.3	logistic	65864	258	65606	0.111	0.064	1.117	0.08447	FALSE	FALSE
EUR	EUR	infectious diseases	H. pylori	41.8	logistic	65928	120	65808	0.161	0.094	1.175	0.08666	FALSE	FALSE
EUR	EUR	injuries & poisonings	Subarachnoid hemorrhage (injury)	818.2	logistic	66067	143	65924	0.146	0.086	1.158	0.08738	FALSE	FALSE
EUR	EUR	injuries & poisonings	Antineoplastic and immunosuppressive drugs causing adverse effects	963.1	logistic	64920	1116	63804	0.052	0.031	1.054	0.08782	FALSE	FALSE
EUR	EUR	digestive	Gastritis and duodenitis	535	logistic	62646	1724	60922	0.042	0.025	1.043	0.08813	FALSE	FALSE
EUR	EUR	respiratory	Postinflammatory pulmonary fibrosis	502	logistic	65034	763	64271	0.063	0.037	1.065	0.08915	FALSE	FALSE
EUR	EUR	musculoskeletal	Arthropathy NOS	716.9	logistic	63182	1823	61359	0.042	0.025	1.042	0.08987	FALSE	FALSE
EUR	EUR	neoplasms	Malignant neoplasm of renal pelvis	189.12	logistic	66042	198	65844	0.124	0.073	1.132	0.08997	FALSE	FALSE
EUR	EUR	circulatory system	Mitral valve stenosis and aortic valve stenosis	394.1	logistic	64925	650	64275	0.068	0.041	1.071	0.092	FALSE	FALSE
EUR	EUR	genitourinary	Renal failure NOS	585.2	logistic	65234	935	64299	0.057	0.034	1.058	0.09217	FALSE	FALSE
EUR	EUR	symptoms	Syncope and collapse	788	logistic	62707	4352	58355	0.027	0.016	1.028	0.09245	FALSE	FALSE
EUR	EUR	injuries & poisonings	Fracture of foot	801.1	logistic	65680	797	64883	0.061	0.036	1.063	0.0926	FALSE	FALSE
EUR	EUR	pregnancy complications	Perinatal jaundice	656.8	logistic	65846	305	65541	0.104	0.062	1.11	0.09286	FALSE	FALSE
EUR	EUR	endocrine/metabolic	Nutritional marasmus	260.22	logistic	65985	264	65721	0.105	0.063	1.111	0.09314	FALSE	FALSE
EUR	EUR	endocrine/metabolic	Type 1 diabetes with renal manifestations	250.12	logistic	66023	340	65683	-0.092	0.055	0.912	0.0947	FALSE	FALSE
EUR	EUR	endocrine/metabolic	Anterior pituitary disorders	253.4	logistic	66087	198	65889	-0.121	0.072	0.886	0.09479	FALSE	FALSE
EUR	EUR	musculoskeletal	Osteoarthrosis NOS	740.9	logistic	61785	5928	55857	0.024	0.015	1.025	0.09486	FALSE	FALSE
EUR	EUR	neoplasms	Malignant neoplasm of other urinary organs	189.4	logistic	65878	390	65488	0.087	0.052	1.091	0.09494	FALSE	FALSE
EUR	EUR	infectious diseases	Histoplasmosis	117.1	logistic	66077	205	65872	0.119	0.071	1.127	0.09497	FALSE	FALSE
EUR	EUR	symptoms	Rhabdomyolysis	772.4	logistic	66019	184	65835	0.126	0.075	1.134	0.09519	FALSE	FALSE
EUR	EUR	musculoskeletal	Rupture of tendon, nontraumatic	727.6	logistic	65716	634	65082	-0.068	0.041	0.934	0.09524	FALSE	FALSE
EUR	EUR	genitourinary	Hydronephrosis	595	logistic	65121	1549	63572	0.043	0.026	1.044	0.09707	FALSE	FALSE
EUR	EUR	dermatologic	Other local infections of skin and subcutaneous tissue	686	logistic	63874	1176	62698	0.05	0.03	1.051	0.09787	FALSE	FALSE
EUR	EUR	sense organs	Otorrhea	381.9	logistic	65850	294	65556	0.098	0.059	1.103	0.09796	FALSE	FALSE
EUR	EUR	circulatory system	Deep vein thrombosis [DVT]	452.2	logistic	65243	2051	63192	0.038	0.023	1.039	0.09831	FALSE	FALSE
EUR	EUR	genitourinary	Benign neoplasm of breast	610.4	logistic	36368	237	36131	-0.109	0.066	0.897	0.1	FALSE	FALSE
EUR	EUR	neoplasms	Benign neoplasm of unspecified sites	229	logistic	65478	144	65334	0.14	0.085	1.151	0.1004	FALSE	FALSE
EUR	EUR	neurological	Nerve root lesions	353.2	logistic	65790	138	65652	0.143	0.087	1.154	0.1007	FALSE	FALSE
EUR	EUR	injuries & poisonings	Poisoning by primarily systemic agents	963	logistic	64845	1136	63709	0.05	0.03	1.051	0.1017	FALSE	FALSE
EUR	EUR	digestive	Acute periodontitis	523.31	logistic	65914	186	65728	0.123	0.075	1.131	0.1019	FALSE	FALSE
EUR	EUR	neoplasms	Benign neoplasm of brain, cranial nerves, meninges	225.1	logistic	65972	530	65442	-0.072	0.044	0.93	0.1032	FALSE	FALSE
EUR	EUR	respiratory	Other pulmonary inflamation or edema	505	logistic	65365	453	64912	0.078	0.048	1.081	0.1044	FALSE	FALSE
EUR	EUR	circulatory system	Atrioventricular block, complete	426.24	logistic	65884	906	64978	0.056	0.034	1.058	0.1045	FALSE	FALSE
EUR	EUR	congenital anomalies	Nervous system congenital anomalies	752	logistic	65812	602	65210	0.067	0.042	1.07	0.1061	FALSE	FALSE
EUR	EUR	musculoskeletal	Polymyalgia Rheumatica	717	logistic	65893	391	65502	-0.084	0.052	0.919	0.1072	FALSE	FALSE
EUR	EUR	pregnancy complications	Placenta previa and abruptio placenta	635.3	logistic	36664	126	36538	-0.145	0.09	0.865	0.1081	FALSE	FALSE
EUR	EUR	genitourinary	Nephrotic syndrome without mention of glomerulonephritis	580.2	logistic	65955	264	65691	0.101	0.063	1.106	0.1085	FALSE	FALSE
EUR	EUR	mental disorders	Polyneuropathy due to drugs	316.1	logistic	65954	414	65540	-0.08	0.05	0.923	0.1087	FALSE	FALSE
EUR	EUR	neurological	Abnormality of gait	350.2	logistic	63596	4034	59562	-0.027	0.017	0.974	0.1096	FALSE	FALSE
EUR	EUR	circulatory system	Nonrheumatic tricuspid valve disorders	395.3	logistic	64757	616	64141	0.066	0.041	1.068	0.1107	FALSE	FALSE
EUR	EUR	sense organs	Peripheral retinal degenerations	362.6	logistic	66043	114	65929	-0.151	0.096	0.86	0.1154	FALSE	FALSE
EUR	EUR	endocrine/metabolic	Cushing's syndrome	255.11	logistic	66057	118	65939	0.147	0.094	1.159	0.116	FALSE	FALSE
EUR	EUR	circulatory system	Atrioventricular [AV] block	426.2	logistic	65273	1396	63877	0.044	0.028	1.045	0.1163	FALSE	FALSE
EUR	EUR	circulatory system	Blood vessel replaced	459.7	logistic	65770	256	65514	0.1	0.064	1.105	0.1172	FALSE	FALSE
EUR	EUR	musculoskeletal	Rheumatoid arthritis	714.1	logistic	65403	1774	63629	0.039	0.025	1.039	0.1174	FALSE	FALSE
EUR	EUR	digestive	Anomalies of jaw size/symmetry	526.3	logistic	66141	124	66017	-0.141	0.09	0.869	0.118	FALSE	FALSE
EUR	EUR	genitourinary	Redundant prepuce and phimosis/BXO	604.1	logistic	29135	310	28825	0.092	0.059	1.096	0.1181	FALSE	FALSE
EUR	EUR	mental disorders	Autism	313.3	logistic	66013	606	65407	0.066	0.042	1.068	0.1186	FALSE	FALSE
EUR	EUR	genitourinary	Uterine/Uterovaginal prolapse	618.2	logistic	36659	305	36354	-0.092	0.059	0.912	0.1186	FALSE	FALSE
EUR	EUR	digestive	Gingival and periodontal diseases	523	logistic	65419	839	64580	-0.055	0.035	0.946	0.1194	FALSE	FALSE
EUR	EUR	sense organs	Other retinal disorders	362	logistic	64760	2334	62426	-0.034	0.022	0.967	0.1199	FALSE	FALSE
EUR	EUR	neurological	Inflammatory and toxic neuropathy	357	logistic	64533	2164	62369	0.035	0.022	1.035	0.1206	FALSE	FALSE
EUR	EUR	infectious diseases	Candidiasis of skin and nails	112.3	logistic	65439	260	65179	0.098	0.063	1.103	0.1207	FALSE	FALSE
EUR	EUR	sense organs	Vertiginous syndromes and other disorders of vestibular system	386	logistic	64692	1345	63347	-0.044	0.028	0.957	0.1218	FALSE	FALSE
EUR	EUR	respiratory	Pseudomonal pneumonia	480.12	logistic	66098	318	65780	0.088	0.057	1.092	0.1228	FALSE	FALSE
EUR	EUR	neurological	Myoclonus	333.2	logistic	65934	224	65710	-0.105	0.068	0.9	0.1228	FALSE	FALSE
EUR	EUR	genitourinary	Oliguria and anuria	599.6	logistic	65548	223	65325	0.105	0.068	1.111	0.1229	FALSE	FALSE
EUR	EUR	hematopoietic	Acquired coagulation factor deficiency	286.4	logistic	65655	125	65530	0.141	0.091	1.151	0.123	FALSE	FALSE
EUR	EUR	circulatory system	Cardiac pacemaker in situ	426.91	logistic	65416	2106	63310	0.035	0.023	1.036	0.1246	FALSE	FALSE
EUR	EUR	sense organs	Keratoconjunctivitis	370.3	logistic	65586	575	65011	-0.066	0.043	0.936	0.1249	FALSE	FALSE
EUR	EUR	digestive	Disturbance of salivary secretion	527.7	logistic	65685	559	65126	0.066	0.043	1.069	0.1261	FALSE	FALSE
EUR	EUR	hematopoietic	Encounter for long-term (current) use of anticoagulants	286.2	logistic	63500	5439	58061	0.023	0.015	1.023	0.127	FALSE	FALSE
EUR	EUR	circulatory system	Subarachnoid hemorrhage	430.1	logistic	65465	363	65102	0.082	0.054	1.086	0.1271	FALSE	FALSE
EUR	EUR	endocrine/metabolic	Adrenal hypofunction	255.2	logistic	65465	947	64518	0.051	0.033	1.052	0.1275	FALSE	FALSE
EUR	EUR	injuries & poisonings	Injuries to the nervous system	907	logistic	65683	321	65362	0.086	0.057	1.09	0.1304	FALSE	FALSE
EUR	EUR	neoplasms	Cervical cancer and dysplasia	180	logistic	36221	804	35417	0.055	0.036	1.056	0.1307	FALSE	FALSE
EUR	EUR	dermatologic	Hidradenitis	705.3	logistic	66099	129	65970	0.135	0.089	1.145	0.131	FALSE	FALSE
EUR	EUR	neoplasms	Lipoma of skin and subcutaneous tissue	214.1	logistic	65664	374	65290	-0.08	0.053	0.923	0.1317	FALSE	FALSE
EUR	EUR	pregnancy complications	Miscarriage; stillbirth	634	logistic	36565	472	36093	-0.071	0.047	0.931	0.1318	FALSE	FALSE
EUR	EUR	dermatologic	Psoriasis	696.4	logistic	65699	1059	64640	-0.047	0.032	0.954	0.133	FALSE	FALSE
EUR	EUR	endocrine/metabolic	Testicular hypofunction	257.1	logistic	28939	915	28024	0.052	0.034	1.053	0.1332	FALSE	FALSE
EUR	EUR	circulatory system	Occlusion of cerebral arteries, with cerebral infarction	433.11	logistic	65921	349	65572	0.082	0.055	1.086	0.1347	FALSE	FALSE
EUR	EUR	digestive	Diseases of the salivary glands	527	logistic	65352	788	64564	0.055	0.037	1.056	0.1356	FALSE	FALSE
EUR	EUR	neoplasms	Benign neoplasm of adrenal gland	227.1	logistic	65980	188	65792	0.111	0.075	1.118	0.1357	FALSE	FALSE
EUR	EUR	neoplasms	Benign neoplasm of pituitary gland and craniopharyngeal duct (pouch)	227.3	logistic	66132	249	65883	-0.096	0.064	0.909	0.1362	FALSE	FALSE
EUR	EUR	mental disorders	Decreased libido	302.1	logistic	65686	195	65491	-0.108	0.073	0.897	0.1365	FALSE	FALSE
EUR	EUR	neurological	Parasomnia	327.5	logistic	65896	234	65662	-0.099	0.067	0.906	0.1365	FALSE	FALSE
EUR	EUR	endocrine/metabolic	Type 2 diabetes with ketoacidosis	250.21	logistic	66007	123	65884	0.137	0.092	1.147	0.1365	FALSE	FALSE
EUR	EUR	digestive	Gastric ulcer	531.2	logistic	65436	379	65057	0.078	0.053	1.081	0.1376	FALSE	FALSE
EUR	EUR	dermatologic	Scar conditions and fibrosis of skin	701.2	logistic	64323	1235	63088	-0.043	0.029	0.957	0.138	FALSE	FALSE
EUR	EUR	neurological	Spinocerebellar disease	334.1	logistic	66044	126	65918	-0.134	0.09	0.875	0.1381	FALSE	FALSE
EUR	EUR	musculoskeletal	Aseptic necrosis of bone	733.4	logistic	65868	430	65438	0.073	0.049	1.076	0.1383	FALSE	FALSE
EUR	EUR	hematopoietic	Hereditary hemolytic anemias	282	logistic	65485	202	65283	0.108	0.073	1.114	0.1401	FALSE	FALSE
EUR	EUR	infectious diseases	Gram positive septicemia	38.2	logistic	65742	658	65084	0.059	0.04	1.061	0.1403	FALSE	FALSE
EUR	EUR	mental disorders	Impulse control disorder	312.3	logistic	66110	121	65989	0.135	0.092	1.145	0.1413	FALSE	FALSE
EUR	EUR	injuries & poisonings	Postoperative shock	958.1	logistic	65958	108	65850	0.145	0.098	1.156	0.142	FALSE	FALSE
EUR	EUR	neurological	Cerebral cysts	348.4	logistic	65980	158	65822	-0.118	0.08	0.889	0.1427	FALSE	FALSE
EUR	EUR	infectious diseases	Herpes simplex	54	logistic	65138	781	64357	0.053	0.037	1.055	0.1442	FALSE	FALSE
EUR	EUR	endocrine/metabolic	Hyperparathyroidism	252.1	logistic	65840	835	65005	-0.052	0.036	0.949	0.145	FALSE	FALSE
EUR	EUR	neoplasms	Cancer of other male genital organs	187	logistic	29184	167	29017	-0.115	0.079	0.891	0.1452	FALSE	FALSE
EUR	EUR	sense organs	Peripheral or central vertigo	386.2	logistic	65041	912	64129	-0.05	0.034	0.951	0.1461	FALSE	FALSE
EUR	EUR	genitourinary	Other symptoms involving urinary system	599.8	logistic	65227	429	64798	-0.071	0.049	0.931	0.1489	FALSE	FALSE
EUR	EUR	musculoskeletal	Contracture of joint	739	logistic	65721	504	65217	0.065	0.045	1.067	0.1503	FALSE	FALSE
EUR	EUR	sense organs	Disorders of lacrimal system	375	logistic	65460	255	65205	-0.092	0.064	0.912	0.1509	FALSE	FALSE
EUR	EUR	injuries & poisonings	Poisoning by hormones and synthetic substitutes	962	logistic	65542	230	65312	0.096	0.067	1.101	0.1511	FALSE	FALSE
EUR	EUR	musculoskeletal	Curvature of spine	737	logistic	64983	1473	63510	0.038	0.027	1.039	0.1513	FALSE	FALSE
EUR	EUR	sense organs	Pain, swelling or discharge of eye	379.9	logistic	65409	259	65150	0.091	0.064	1.096	0.1515	FALSE	FALSE
EUR	EUR	genitourinary	Breast conditions, congenital or relating to hormones	612	logistic	65490	444	65046	-0.069	0.048	0.933	0.1538	FALSE	FALSE
EUR	EUR	endocrine/metabolic	Testicular dysfunction	257	logistic	28924	931	27993	0.048	0.034	1.05	0.1563	FALSE	FALSE
EUR	EUR	musculoskeletal	Acute osteomyelitis	710.11	logistic	65822	404	65418	0.072	0.051	1.075	0.158	FALSE	FALSE
EUR	EUR	genitourinary	Mammographic microcalcification	611.11	logistic	65687	497	65190	-0.065	0.046	0.937	0.162	FALSE	FALSE
EUR	EUR	injuries & poisonings	Adverse drug events and drug allergies	979	logistic	63009	1757	61252	0.034	0.025	1.035	0.1625	FALSE	FALSE
EUR	EUR	neoplasms	Melanomas of skin, dx or hx	172.1	logistic	65391	1565	63826	-0.037	0.026	0.964	0.1627	FALSE	FALSE
EUR	EUR	genitourinary	Other symptoms/disorders or the urinary system	599	logistic	58845	10393	48452	-0.016	0.011	0.985	0.1645	FALSE	FALSE
EUR	EUR	genitourinary	Inflammatory disease of breast	613.1	logistic	65855	240	65615	0.091	0.066	1.096	0.1653	FALSE	FALSE
EUR	EUR	musculoskeletal	Difficulty in walking	741.3	logistic	64312	1464	62848	-0.038	0.027	0.963	0.1657	FALSE	FALSE
EUR	EUR	circulatory system	Other cardiac conduction disorders	426.8	logistic	65624	210	65414	0.098	0.071	1.103	0.1659	FALSE	FALSE
EUR	EUR	digestive	Abnormal results of function study of liver	573.7	logistic	63969	1991	61978	-0.032	0.023	0.969	0.1675	FALSE	FALSE
EUR	EUR	genitourinary	Other abnormality of urination	599.9	logistic	63875	1845	62030	-0.033	0.024	0.967	0.1676	FALSE	FALSE
EUR	EUR	sense organs	Hypermetropia	367.8	logistic	65587	428	65159	-0.068	0.049	0.934	0.1679	FALSE	FALSE
EUR	EUR	endocrine/metabolic	Disorders of parathyroid gland	252	logistic	65767	956	64811	-0.046	0.033	0.955	0.1686	FALSE	FALSE
EUR	EUR	neoplasms	Screening for malignant neoplasms of the skin	216.1	logistic	65711	165	65546	-0.109	0.079	0.897	0.1699	FALSE	FALSE
EUR	EUR	circulatory system	Nonrheumatic mitral valve disorders	395.1	logistic	63002	3538	59464	0.025	0.018	1.025	0.1712	FALSE	FALSE
EUR	EUR	sense organs	Disorders of external ear	380	logistic	65773	130	65643	-0.122	0.089	0.886	0.1717	FALSE	FALSE
EUR	EUR	musculoskeletal	Juvenile rheumatoid arthritis	714.2	logistic	66112	286	65826	-0.082	0.06	0.921	0.172	FALSE	FALSE
EUR	EUR	neoplasms	Secondary malignant neoplasm of skin	198.7	logistic	65912	419	65493	0.068	0.05	1.071	0.1725	FALSE	FALSE
EUR	EUR	digestive	Anal and rectal polyp	565.1	logistic	64923	221	64702	0.094	0.069	1.098	0.1732	FALSE	FALSE
EUR	EUR	pregnancy complications	Known or suspected fetal abnormality affecting management of mother	655	logistic	36018	2032	33986	0.032	0.024	1.033	0.1742	FALSE	FALSE
EUR	EUR	circulatory system	Acute, but ill-defined cerebrovascular disease	433.6	logistic	65283	593	64690	0.057	0.042	1.059	0.1747	FALSE	FALSE
EUR	EUR	injuries & poisonings	Fracture of ankle and foot	801	logistic	64943	1681	63262	0.034	0.025	1.035	0.1749	FALSE	FALSE
EUR	EUR	neoplasms	Colon cancer	153.2	logistic	65520	1573	63947	-0.035	0.026	0.965	0.1756	FALSE	FALSE
EUR	EUR	mental disorders	Speech and language disorder	315.2	logistic	65809	632	65177	-0.057	0.042	0.945	0.176	FALSE	FALSE
EUR	EUR	digestive	Complications of gastrostomy, colostomy and enterostomy	536.7	logistic	65742	569	65173	0.057	0.043	1.059	0.1787	FALSE	FALSE
EUR	EUR	congenital anomalies	Congenital anomalies of genital organs	751.1	logistic	65820	394	65426	-0.069	0.052	0.933	0.1792	FALSE	FALSE
EUR	EUR	digestive	Cholelithiasis and cholecystitis	574	logistic	64307	2550	61757	0.028	0.021	1.028	0.1799	FALSE	FALSE
EUR	EUR	endocrine/metabolic	Pituitary hyperfunction	253.1	logistic	66099	195	65904	-0.097	0.072	0.908	0.1808	FALSE	FALSE
EUR	EUR	sense organs	Anomalies of pupillary function	379.4	logistic	65952	111	65841	0.129	0.097	1.138	0.1818	FALSE	FALSE
EUR	EUR	genitourinary	Glomerulonephritis	580.1	logistic	65809	354	65455	0.072	0.054	1.075	0.1842	FALSE	FALSE
EUR	EUR	circulatory system	Secondary/extrinsic cardiomyopathies	425.2	logistic	65507	954	64553	0.044	0.034	1.045	0.1882	FALSE	FALSE
EUR	EUR	neoplasms	Benign neoplasm of brain and other parts of nervous system	225	logistic	65923	582	65341	-0.056	0.042	0.946	0.189	FALSE	FALSE
EUR	EUR	neoplasms	Cancer of other female genital organs	184	logistic	36477	711	35766	0.051	0.039	1.052	0.1893	FALSE	FALSE
EUR	EUR	neurological	Organic or persistent insomnia	327.41	logistic	65426	602	64824	-0.055	0.042	0.947	0.1907	FALSE	FALSE
EUR	EUR	sense organs	Chorioretinal inflammations, scars, and other disorders of choroid	363	logistic	65818	241	65577	-0.086	0.066	0.917	0.1911	FALSE	FALSE
EUR	EUR	injuries & poisonings	Joint/ligament sprain	840.3	logistic	65264	645	64619	-0.052	0.04	0.949	0.1923	FALSE	FALSE
EUR	EUR	dermatologic	Circumscribed scleroderma	701.3	logistic	66085	193	65892	-0.095	0.073	0.909	0.1925	FALSE	FALSE
EUR	EUR	genitourinary	Chronic interstitial cystitis	592.13	logistic	66068	217	65851	-0.09	0.069	0.914	0.1936	FALSE	FALSE
EUR	EUR	endocrine/metabolic	Gouty arthropathy	274.11	logistic	65561	820	64741	0.047	0.036	1.048	0.1938	FALSE	FALSE
EUR	EUR	genitourinary	Calculus of ureter	594.3	logistic	65713	796	64917	-0.047	0.036	0.954	0.1939	FALSE	FALSE
EUR	EUR	digestive	Abdominal hernia	550	logistic	61995	5150	56845	0.019	0.015	1.02	0.1963	FALSE	FALSE
EUR	EUR	endocrine/metabolic	Other disorders of thyroid	246	logistic	64995	634	64361	-0.053	0.041	0.949	0.1965	FALSE	FALSE
EUR	EUR	digestive	Incisional hernia	550.6	logistic	65632	1009	64623	0.042	0.032	1.042	0.1986	FALSE	FALSE
EUR	EUR	circulatory system	Left bundle branch block	426.32	logistic	65527	761	64766	0.048	0.038	1.049	0.1986	FALSE	FALSE
EUR	EUR	neoplasms	Lymphoid leukemia, acute	204.11	logistic	66087	178	65909	-0.098	0.076	0.907	0.1996	FALSE	FALSE
EUR	EUR	respiratory	Nasal polyps	471	logistic	65920	258	65662	-0.081	0.063	0.922	0.1998	FALSE	FALSE
EUR	EUR	endocrine/metabolic	Pituitary dwarfism	253.5	logistic	66150	184	65966	-0.095	0.074	0.91	0.2003	FALSE	FALSE
EUR	EUR	musculoskeletal	Bursitis disorders	727.2	logistic	65824	195	65629	-0.094	0.073	0.91	0.2004	FALSE	FALSE
EUR	EUR	circulatory system	ASCVD	414.2	logistic	65377	311	65066	0.075	0.059	1.078	0.2009	FALSE	FALSE
EUR	EUR	dermatologic	Disorders of sweat glands	705	logistic	65718	272	65446	0.079	0.062	1.082	0.2015	FALSE	FALSE
EUR	EUR	neurological	Facial nerve disorders [CN7]	352.2	logistic	65843	293	65550	-0.076	0.059	0.927	0.202	FALSE	FALSE
EUR	EUR	mental disorders	Obsessive-compulsive disorders	300.3	logistic	65902	471	65431	-0.059	0.047	0.942	0.2021	FALSE	FALSE
EUR	EUR	dermatologic	Keratoderma, acquired	701.1	logistic	65764	148	65616	-0.107	0.084	0.899	0.2035	FALSE	FALSE
EUR	EUR	genitourinary	Urinary obstruction	599.1	logistic	65752	294	65458	0.076	0.06	1.079	0.2042	FALSE	FALSE
EUR	EUR	genitourinary	Non-proliferative glomerulonephritis	580.12	logistic	66128	146	65982	0.107	0.084	1.113	0.2051	FALSE	FALSE
EUR	EUR	dermatologic	Pruritus and related conditions	698	logistic	64190	1069	63121	-0.04	0.031	0.961	0.2073	FALSE	FALSE
EUR	EUR	hematopoietic	Acquired hemolytic anemias	283	logistic	66065	194	65871	0.092	0.073	1.096	0.2073	FALSE	FALSE
EUR	EUR	musculoskeletal	Kyphoscoliosis and scoliosis	737.3	logistic	65246	1265	63981	0.036	0.029	1.037	0.2082	FALSE	FALSE
EUR	EUR	injuries & poisonings	Other sprains and strains	842	logistic	65410	188	65222	0.094	0.075	1.098	0.2087	FALSE	FALSE
EUR	EUR	genitourinary	Cystitis	592.1	logistic	64013	1599	62414	-0.033	0.026	0.968	0.2098	FALSE	FALSE
EUR	EUR	congenital anomalies	Congenital hip dysplasia and deformity	755.61	logistic	66013	226	65787	0.085	0.068	1.089	0.2104	FALSE	FALSE
EUR	EUR	neurological	Trigeminal nerve disorders [CN5]	352.1	logistic	65682	463	65219	0.06	0.048	1.061	0.2105	FALSE	FALSE
EUR	EUR	genitourinary	Inflammatory diseases of prostate	601	logistic	28556	655	27901	-0.05	0.041	0.951	0.2132	FALSE	FALSE
EUR	EUR	endocrine/metabolic	Type 1 diabetes with ophthalmic manifestations	250.13	logistic	66069	254	65815	-0.079	0.064	0.924	0.2141	FALSE	FALSE
EUR	EUR	neoplasms	Neoplasm of uncertain behavior of breast	174.3	logistic	66045	138	65907	-0.108	0.087	0.898	0.2155	FALSE	FALSE
EUR	EUR	sense organs	Keratitis	370	logistic	65325	868	64457	-0.043	0.035	0.958	0.2156	FALSE	FALSE
EUR	EUR	circulatory system	Ill-defined descriptions and complications of heart disease	429	logistic	61042	2771	58271	0.025	0.02	1.025	0.2164	FALSE	FALSE
EUR	EUR	mental disorders	Aphasia	292.11	logistic	65665	507	65158	0.056	0.046	1.058	0.2165	FALSE	FALSE
EUR	EUR	neoplasms	Cancer of nasopharynx	149.2	logistic	66080	102	65978	0.125	0.102	1.133	0.2174	FALSE	FALSE
EUR	EUR	congenital anomalies	Congenital anomalies of male genital organs	751.12	logistic	29180	271	28909	-0.077	0.062	0.926	0.2174	FALSE	FALSE
EUR	EUR	injuries & poisonings	Diaper or napkin rash	949.1	logistic	65932	112	65820	0.12	0.097	1.127	0.2182	FALSE	FALSE
EUR	EUR	neurological	Other degenerative diseases of the basal ganglia	333.8	logistic	66090	109	65981	-0.121	0.098	0.886	0.2192	FALSE	FALSE
EUR	EUR	sense organs	Drusen (degenerative) of retina	362.27	logistic	65952	196	65756	-0.09	0.074	0.914	0.2193	FALSE	FALSE
EUR	EUR	endocrine/metabolic	Other disorders of metabolism	277	logistic	64763	1068	63695	0.038	0.031	1.039	0.2241	FALSE	FALSE
EUR	EUR	genitourinary	Hypertrophy of breast (Gynecomastia)	612.2	logistic	65661	364	65297	-0.065	0.053	0.937	0.2242	FALSE	FALSE
EUR	EUR	musculoskeletal	Calcaneal spur; Exostosis NOS	726.4	logistic	65171	225	64946	-0.082	0.068	0.921	0.226	FALSE	FALSE
EUR	EUR	digestive	Other disorders of liver	573	logistic	63269	1887	61382	0.029	0.024	1.029	0.2277	FALSE	FALSE
EUR	EUR	digestive	Other disorders of biliary tract	575.8	logistic	65100	839	64261	0.043	0.035	1.043	0.2285	FALSE	FALSE
EUR	EUR	neoplasms	Polycythemia vera	200.1	logistic	66106	223	65883	-0.082	0.068	0.921	0.2299	FALSE	FALSE
EUR	EUR	dermatologic	Chronic ulcer of leg or foot	707.2	logistic	65518	1053	64465	0.038	0.032	1.039	0.2319	FALSE	FALSE
EUR	EUR	neoplasms	Melanomas of skin	172.11	logistic	65723	1268	64455	-0.035	0.029	0.966	0.2332	FALSE	FALSE
EUR	EUR	injuries & poisonings	Fracture of humerus	803.1	logistic	65822	704	65118	0.046	0.039	1.047	0.2339	FALSE	FALSE
EUR	EUR	pregnancy complications	Early or threatened labor; hemorrhage in early pregnancy	636	logistic	35811	1522	34289	0.032	0.027	1.033	0.2353	FALSE	FALSE
EUR	EUR	neoplasms	Lipoma	214	logistic	65279	590	64689	-0.05	0.042	0.951	0.2359	FALSE	FALSE
EUR	EUR	endocrine/metabolic	Other specified disorders of plasma protein metabolism	270.38	logistic	65620	262	65358	0.074	0.063	1.077	0.2362	FALSE	FALSE
EUR	EUR	congenital anomalies	Congenital anomaly of gallbladder, bile ducts, liver, pancreas	750.22	logistic	66052	123	65929	-0.107	0.091	0.898	0.2376	FALSE	FALSE
EUR	EUR	respiratory	Pneumococcal pneumonia	480.11	logistic	65453	463	64990	0.056	0.047	1.058	0.239	FALSE	FALSE
EUR	EUR	dermatologic	Dermatomyositis	709.5	logistic	66163	125	66038	-0.106	0.091	0.899	0.24	FALSE	FALSE
EUR	EUR	sense organs	Corneal ulcer	370.1	logistic	66101	168	65933	0.092	0.079	1.097	0.2418	FALSE	FALSE
EUR	EUR	neoplasms	Hodgkin's disease	201	logistic	66097	129	65968	-0.104	0.089	0.901	0.2453	FALSE	FALSE
EUR	EUR	symptoms	Other abnormal blood chemistry	790.6	logistic	61672	4693	56979	-0.018	0.015	0.982	0.2463	FALSE	FALSE
EUR	EUR	endocrine/metabolic	Mineral deficiency NEC	262	logistic	65681	613	65068	-0.048	0.041	0.953	0.2465	FALSE	FALSE
EUR	EUR	congenital anomalies	Congenital anomalies of face and neck	749	logistic	65673	439	65234	-0.057	0.049	0.945	0.2482	FALSE	FALSE
EUR	EUR	infectious diseases	Dermatomycoses	110.2	logistic	65783	141	65642	-0.099	0.086	0.906	0.2488	FALSE	FALSE
EUR	EUR	genitourinary	Ovarian cyst	628	logistic	35621	873	34748	0.04	0.035	1.041	0.2516	FALSE	FALSE
EUR	EUR	circulatory system	Bundle branch block	426.3	logistic	64850	1336	63514	0.033	0.029	1.033	0.2537	FALSE	FALSE
EUR	EUR	digestive	Other biliary tract disease	575	logistic	64154	1822	62332	0.028	0.024	1.028	0.2539	FALSE	FALSE
EUR	EUR	neoplasms	Non-Hodgkins lymphoma	202.2	logistic	65840	553	65287	0.05	0.044	1.051	0.2552	FALSE	FALSE
EUR	EUR	circulatory system	Noninfectious disorders of lymphatic channels	450	logistic	65452	1079	64373	-0.036	0.031	0.965	0.256	FALSE	FALSE
EUR	EUR	congenital anomalies	Neural tube defects	752.1	logistic	66078	218	65860	0.078	0.068	1.081	0.2572	FALSE	FALSE
EUR	EUR	injuries & poisonings	Anticoagulants causing adverse effects	964.1	logistic	65836	105	65731	0.113	0.1	1.12	0.258	FALSE	FALSE
EUR	EUR	genitourinary	Other disorders of bladder	596	logistic	64278	2296	61982	0.024	0.022	1.025	0.2584	FALSE	FALSE
EUR	EUR	hematopoietic	Diseases of spleen	289.5	logistic	65551	301	65250	0.066	0.059	1.068	0.2604	FALSE	FALSE
EUR	EUR	digestive	Cholelithiasis with acute cholecystitis	574.11	logistic	65893	154	65739	0.093	0.082	1.097	0.2605	FALSE	FALSE
EUR	EUR	endocrine/metabolic	Hyperglyceridemia	272.12	logistic	65434	647	64787	0.045	0.04	1.046	0.2648	FALSE	FALSE
EUR	EUR	neurological	Abnormal involuntary movements	350.1	logistic	64134	1970	62164	-0.026	0.023	0.975	0.2667	FALSE	FALSE
EUR	EUR	neurological	Nerve root and plexus disorders	353	logistic	65551	388	65163	0.058	0.052	1.059	0.2674	FALSE	FALSE
EUR	EUR	genitourinary	Urinary incontinence	599.4	logistic	63818	2768	61050	0.022	0.02	1.022	0.2691	FALSE	FALSE
EUR	EUR	musculoskeletal	Flat foot	735.1	logistic	65497	276	65221	-0.068	0.061	0.935	0.2701	FALSE	FALSE
EUR	EUR	injuries & poisonings	Adverse reaction to serum or vaccine	941	logistic	65939	135	65804	0.097	0.088	1.101	0.2723	FALSE	FALSE
EUR	EUR	circulatory system	Varicose veins of lower extremity, symptomtic	454.11	logistic	65742	522	65220	-0.049	0.045	0.952	0.2724	FALSE	FALSE
EUR	EUR	endocrine/metabolic	Disorders of bilirubin excretion	277.4	logistic	65780	310	65470	-0.063	0.058	0.939	0.2741	FALSE	FALSE
EUR	EUR	symptoms	Elevated sedimentation rate	790.1	logistic	65838	327	65511	-0.061	0.056	0.941	0.2765	FALSE	FALSE
EUR	EUR	hematopoietic	Anemia in neoplastic disease	285.22	logistic	65038	2247	62791	0.024	0.022	1.024	0.2767	FALSE	FALSE
EUR	EUR	infectious diseases	Infectious mononucleosis	79.2	logistic	66006	143	65863	-0.092	0.084	0.913	0.2772	FALSE	FALSE
EUR	EUR	infectious diseases	Aspergillosis	117.4	logistic	66146	127	66019	0.098	0.09	1.102	0.2805	FALSE	FALSE
EUR	EUR	sense organs	Keratoconjunctivitis sicca	370.31	logistic	65660	483	65177	-0.05	0.047	0.951	0.2813	FALSE	FALSE
EUR	EUR	neurological	Migrain with aura	340.1	logistic	65384	817	64567	-0.038	0.036	0.962	0.2819	FALSE	FALSE
EUR	EUR	circulatory system	Giant cell arteritis	446.5	logistic	66135	131	66004	0.097	0.09	1.102	0.2826	FALSE	FALSE
EUR	EUR	sense organs	Fuchs' dystrophy	364.51	logistic	66121	102	66019	-0.109	0.102	0.897	0.2846	FALSE	FALSE
EUR	EUR	neoplasms	Benign neoplasm of bone and articular cartilage	213	logistic	65861	210	65651	-0.075	0.07	0.928	0.2852	FALSE	FALSE
EUR	EUR	endocrine/metabolic	Lipoprotein disorders	277.51	logistic	66004	131	65873	-0.094	0.089	0.91	0.2868	FALSE	FALSE
EUR	EUR	sense organs	Epiphora	375.2	logistic	66042	129	65913	-0.096	0.09	0.909	0.2871	FALSE	FALSE
EUR	EUR	injuries & poisonings	Open wound of finger(s)	871.2	logistic	65181	278	64903	-0.065	0.061	0.937	0.2872	FALSE	FALSE
EUR	EUR	neurological	Hydrocephalus	331.1	logistic	65917	771	65146	0.039	0.037	1.04	0.2874	FALSE	FALSE
EUR	EUR	circulatory system	Atrial flutter	427.22	logistic	65217	2116	63101	0.024	0.023	1.025	0.2887	FALSE	FALSE
EUR	EUR	congenital anomalies	Cystic kidney disease	751.21	logistic	65327	463	64864	0.05	0.047	1.052	0.2897	FALSE	FALSE
EUR	EUR	digestive	Cholelithiasis	574.1	logistic	64564	1978	62586	0.025	0.023	1.025	0.2905	FALSE	FALSE
EUR	EUR	dermatologic	Disturbance of skin sensation	687.4	logistic	62016	3494	58522	-0.019	0.018	0.981	0.291	FALSE	FALSE
EUR	EUR	neurological	Other demyelinating diseases of central nervous system	341	logistic	65780	593	65187	-0.044	0.042	0.957	0.2919	FALSE	FALSE
EUR	EUR	genitourinary	Dysmenorrhea	626.2	logistic	36233	406	35827	0.053	0.051	1.055	0.2932	FALSE	FALSE
EUR	EUR	injuries & poisonings	Poisoning by agents primarily affecting blood constituents	964	logistic	65764	112	65652	0.101	0.097	1.107	0.2944	FALSE	FALSE
EUR	EUR	genitourinary	Pain and other symptoms associated with female genital organs	625	logistic	34858	1275	33583	0.03	0.029	1.031	0.2958	FALSE	FALSE
EUR	EUR	pregnancy complications	Transitory tachypnea or apnea of newborn	656.26	logistic	66053	208	65845	0.078	0.075	1.082	0.2967	FALSE	FALSE
EUR	EUR	neurological	Hemiplegia	342	logistic	65373	647	64726	0.042	0.04	1.043	0.2968	FALSE	FALSE
EUR	EUR	symptoms	Cramp of limb	771.2	logistic	65656	162	65494	-0.084	0.08	0.92	0.2971	FALSE	FALSE
EUR	EUR	neurological	Other and unspecified disorders of the nervous system	349	logistic	65407	474	64933	0.049	0.047	1.05	0.2975	FALSE	FALSE
EUR	EUR	hematopoietic	Iron deficiency anemia secondary to blood loss (chronic)	280.2	logistic	64777	1214	63563	0.031	0.03	1.031	0.2977	FALSE	FALSE
EUR	EUR	congenital anomalies	Congenital anomalies of skull and face bones	749.2	logistic	66013	220	65793	-0.071	0.068	0.931	0.2977	FALSE	FALSE
EUR	EUR	neurological	Complex regional/central pain syndrome	355	logistic	65768	407	65361	0.053	0.051	1.054	0.2982	FALSE	FALSE
EUR	EUR	musculoskeletal	Stress fracture	743.4	logistic	65859	150	65709	-0.086	0.083	0.918	0.301	FALSE	FALSE
EUR	EUR	circulatory system	Aneurysm of other specified artery	442.8	logistic	65907	212	65695	0.072	0.07	1.075	0.3062	FALSE	FALSE
EUR	EUR	dermatologic	Impetigo	686.2	logistic	65640	124	65516	0.094	0.091	1.098	0.3065	FALSE	FALSE
EUR	EUR	digestive	Diverticulosis and diverticulitis	562	logistic	61353	4090	57263	-0.017	0.017	0.983	0.3094	FALSE	FALSE
EUR	EUR	genitourinary	Nephritis; nephrosis; renal sclerosis	580	logistic	64839	1212	63627	0.03	0.03	1.03	0.3116	FALSE	FALSE
EUR	EUR	injuries & poisonings	Open wound of foot except toe(s) alone	871.3	logistic	65795	171	65624	0.079	0.078	1.082	0.3117	FALSE	FALSE
EUR	EUR	respiratory	MRSA pneumonia	480.13	logistic	66103	198	65905	0.073	0.072	1.075	0.3131	FALSE	FALSE
EUR	EUR	circulatory system	Paroxysmal tachycardia, unspecified	427.1	logistic	64417	3132	61285	0.019	0.019	1.019	0.3131	FALSE	FALSE
EUR	EUR	sense organs	Ectropion or entropion	374.1	logistic	66012	171	65841	0.079	0.079	1.082	0.3136	FALSE	FALSE
EUR	EUR	neurological	Torsion dystonia	333.4	logistic	65927	471	65456	-0.047	0.047	0.954	0.3146	FALSE	FALSE
EUR	EUR	hematopoietic	Primary thrombocytopenia	287.31	logistic	65934	325	65609	-0.056	0.056	0.945	0.3153	FALSE	FALSE
EUR	EUR	neoplasms	Cancer of kidney and renal pelvis	189.1	logistic	65785	1035	64750	0.032	0.032	1.033	0.3157	FALSE	FALSE
EUR	EUR	congenital anomalies	Congenital anomalies of the eye	753	logistic	66037	128	65909	-0.089	0.089	0.915	0.3158	FALSE	FALSE
EUR	EUR	pregnancy complications	Complications of labor and delivery NEC	669	logistic	36524	146	36378	-0.084	0.084	0.919	0.3169	FALSE	FALSE
EUR	EUR	neoplasms	Malignant neoplasm of rectum, rectosigmoid junction, and anus	153.3	logistic	65787	1112	64675	0.031	0.031	1.031	0.3176	FALSE	FALSE
EUR	EUR	mental disorders	Alzheimer's disease	290.11	logistic	65932	553	65379	-0.045	0.045	0.956	0.3177	FALSE	FALSE
EUR	EUR	neoplasms	Myeloproliferative disease	200	logistic	65559	1199	64360	0.03	0.03	1.03	0.3188	FALSE	FALSE
EUR	EUR	neoplasms	Benign neoplasm of uterus	218	logistic	35788	791	34997	-0.036	0.037	0.964	0.3192	FALSE	FALSE
EUR	EUR	circulatory system	Polyarteritis nodosa and allied conditions	446	logistic	65832	584	65248	0.042	0.042	1.043	0.32	FALSE	FALSE
EUR	EUR	neurological	Cerebral edema and compression of brain	348.2	logistic	65306	1107	64199	0.031	0.031	1.031	0.3204	FALSE	FALSE
EUR	EUR	circulatory system	Chronic venous insufficiency [CVI]	456	logistic	65177	798	64379	-0.036	0.036	0.964	0.3205	FALSE	FALSE
EUR	EUR	sense organs	Disorders of the globe	360	logistic	66005	172	65833	-0.077	0.078	0.926	0.3207	FALSE	FALSE
EUR	EUR	genitourinary	Renal sclerosis, NOS	580.4	logistic	65600	182	65418	0.075	0.076	1.078	0.3213	FALSE	FALSE
EUR	EUR	neoplasms	Uterine leiomyoma	218.1	logistic	35932	749	35183	-0.037	0.038	0.964	0.3231	FALSE	FALSE
EUR	EUR	sense organs	Strabismus and other disorders of binocular eye movements	378	logistic	65470	1008	64462	-0.032	0.032	0.969	0.3247	FALSE	FALSE
EUR	EUR	respiratory	Other upper respiratory disease	479	logistic	61544	3396	58148	-0.018	0.018	0.983	0.3253	FALSE	FALSE
EUR	EUR	musculoskeletal	Osteoarthrosis	740	logistic	60849	10988	49861	-0.011	0.012	0.989	0.3253	FALSE	FALSE
EUR	EUR	endocrine/metabolic	Glucocorticoid deficiency	255.21	logistic	65569	845	64724	0.035	0.035	1.035	0.3264	FALSE	FALSE
EUR	EUR	dermatologic	Keloid scar	701.4	logistic	65683	215	65468	-0.068	0.07	0.934	0.3279	FALSE	FALSE
EUR	EUR	genitourinary	Cystitis and urethritis	592	logistic	63789	1728	62061	-0.024	0.025	0.976	0.328	FALSE	FALSE
EUR	EUR	endocrine/metabolic	Hypoparathyroidism	252.2	logistic	66059	159	65900	-0.079	0.081	0.924	0.3288	FALSE	FALSE
EUR	EUR	injuries & poisonings	Adrenal cortical steroids causing adverse effects in therapeutic use	962.1	logistic	65696	180	65516	0.074	0.076	1.077	0.3301	FALSE	FALSE
EUR	EUR	pregnancy complications	Anemia during pregnancy	644	logistic	36468	165	36303	0.078	0.08	1.081	0.331	FALSE	FALSE
EUR	EUR	mental disorders	Eating disorder	305.2	logistic	65816	490	65326	0.045	0.046	1.046	0.3313	FALSE	FALSE
EUR	EUR	neurological	Nonspecific abnormal results of function study of brain and central nervous system	346.2	logistic	65879	115	65764	-0.091	0.094	0.913	0.3314	FALSE	FALSE
EUR	EUR	injuries & poisonings	Colles' fracture	803.21	logistic	66045	173	65872	-0.076	0.078	0.927	0.3314	FALSE	FALSE
EUR	EUR	hematopoietic	Hemorrhagic disorder due to intrinsic circulating anticoagulants	286.5	logistic	65938	227	65711	0.066	0.068	1.068	0.3336	FALSE	FALSE
EUR	EUR	endocrine/metabolic	Dysmetabolic syndrome X	277.7	logistic	65721	444	65277	-0.047	0.048	0.954	0.3338	FALSE	FALSE
EUR	EUR	musculoskeletal	Disorders of muscle, ligament, and fascia	728	logistic	65774	196	65578	-0.07	0.073	0.933	0.3363	FALSE	FALSE
EUR	EUR	genitourinary	Nephritis and nephropathy in diseases classified elsewhere	580.31	logistic	65854	365	65489	-0.051	0.053	0.95	0.3374	FALSE	FALSE
EUR	EUR	congenital anomalies	Other congenital anomalies of lower limb, including pelvic girdle	755.6	logistic	65959	252	65707	0.062	0.064	1.064	0.3381	FALSE	FALSE
EUR	EUR	genitourinary	Vaginal enterocele, congenital or acquired	618.6	logistic	36652	177	36475	0.074	0.077	1.077	0.339	FALSE	FALSE
EUR	EUR	endocrine/metabolic	Disorders of plasma protein metabolism	270.3	logistic	65185	836	64349	-0.034	0.035	0.967	0.3393	FALSE	FALSE
EUR	EUR	neurological	Sleep disorders	327	logistic	60807	7643	53164	0.012	0.012	1.012	0.341	FALSE	FALSE
EUR	EUR	mental disorders	Other mental disorder	306	logistic	62887	2664	60223	0.019	0.02	1.019	0.3421	FALSE	FALSE
EUR	EUR	respiratory	Diseases of the larynx and vocal cords	473	logistic	64642	2298	62344	0.021	0.022	1.021	0.3434	FALSE	FALSE
EUR	EUR	sense organs	Optic neuritis/neuropathy	377.3	logistic	65968	272	65696	-0.058	0.062	0.943	0.3443	FALSE	FALSE
EUR	EUR	injuries & poisonings	Open wound of hand except finger(s)	871.1	logistic	65515	249	65266	0.061	0.065	1.063	0.3445	FALSE	FALSE
EUR	EUR	neoplasms	Manlignant and unknown neoplasms of brain and nervous system	191	logistic	65523	929	64594	0.032	0.034	1.032	0.3462	FALSE	FALSE
EUR	EUR	neurological	Encephalitis	323	logistic	66026	204	65822	-0.066	0.071	0.936	0.3516	FALSE	FALSE
EUR	EUR	endocrine/metabolic	Thyrotoxicosis with or without goiter	242	logistic	65384	980	64404	-0.03	0.033	0.97	0.353	FALSE	FALSE
EUR	EUR	neoplasms	Malignant neoplasm of gallbladder and extrahepatic bile ducts	159.3	logistic	66081	184	65897	-0.07	0.075	0.933	0.3539	FALSE	FALSE
EUR	EUR	neoplasms	Malignant neoplasm of other and ill-defined sites within the digestive organs and peritoneum	159	logistic	65520	963	64557	-0.031	0.033	0.97	0.3542	FALSE	FALSE
EUR	EUR	digestive	Diseases of the jaws	526	logistic	64933	815	64118	-0.033	0.036	0.968	0.3557	FALSE	FALSE
EUR	EUR	injuries & poisonings	Rotator cuff (capsule) sprain	840.2	logistic	65625	494	65131	-0.043	0.046	0.958	0.3559	FALSE	FALSE
EUR	EUR	digestive	Diseases and other conditions of the tongue	529	logistic	65676	234	65442	0.062	0.067	1.064	0.3564	FALSE	FALSE
EUR	EUR	genitourinary	Calculus of lower urinary tract	594.2	logistic	66011	172	65839	0.072	0.078	1.075	0.357	FALSE	FALSE
EUR	EUR	digestive	Other disorders of gallbladder	575.7	logistic	65110	422	64688	0.046	0.05	1.047	0.3571	FALSE	FALSE
EUR	EUR	dermatologic	Hirsutism	704.2	logistic	65924	172	65752	-0.071	0.078	0.931	0.3582	FALSE	FALSE
EUR	EUR	circulatory system	Other specified cardiac dysrhythmias	427.3	logistic	62679	3581	59098	0.016	0.018	1.016	0.3586	FALSE	FALSE
EUR	EUR	endocrine/metabolic	Toxic multinodular goiter	242.2	logistic	66095	128	65967	0.082	0.09	1.086	0.3622	FALSE	FALSE
EUR	EUR	digestive	Hepatomegaly	573.3	logistic	65540	342	65198	0.05	0.055	1.051	0.3633	FALSE	FALSE
EUR	EUR	respiratory	Epistaxis or throat hemorrhage	477	logistic	64981	845	64136	0.032	0.035	1.033	0.364	FALSE	FALSE
EUR	EUR	hematopoietic	Pernicious anemia	281.11	logistic	65997	262	65735	-0.057	0.064	0.944	0.3663	FALSE	FALSE
EUR	EUR	digestive	Peritonitis and retroperitoneal infections	567	logistic	65279	1179	64100	0.027	0.03	1.027	0.3689	FALSE	FALSE
EUR	EUR	musculoskeletal	Acquired deformities of finger	736.2	logistic	66075	123	65952	-0.082	0.092	0.921	0.3708	FALSE	FALSE
EUR	EUR	genitourinary	Hematuria	593	logistic	62799	3352	59447	0.016	0.018	1.016	0.371	FALSE	FALSE
EUR	EUR	digestive	Disorders of esophageal motility	530.5	logistic	65706	309	65397	0.052	0.058	1.053	0.3712	FALSE	FALSE
EUR	EUR	neoplasms	Benign neoplasm of ovary	220	logistic	36528	198	36330	-0.064	0.072	0.938	0.3722	FALSE	FALSE
EUR	EUR	endocrine/metabolic	Hypocalcemia	275.51	logistic	64746	731	64015	0.034	0.038	1.034	0.3722	FALSE	FALSE
EUR	EUR	injuries & poisonings	Allergic reaction to food	930	logistic	65149	1043	64106	-0.028	0.032	0.972	0.3736	FALSE	FALSE
EUR	EUR	dermatologic	Systemic sclerosis	709.3	logistic	66104	283	65821	-0.054	0.061	0.947	0.3737	FALSE	FALSE
EUR	EUR	neurological	Sleep related movement disorders	327.7	logistic	65031	1393	63638	-0.024	0.028	0.976	0.3754	FALSE	FALSE
EUR	EUR	digestive	Diverticulosis	562.1	logistic	61292	3643	57649	-0.016	0.018	0.984	0.3762	FALSE	FALSE
EUR	EUR	mental disorders	Anorexia nervosa	305.21	logistic	66170	126	66044	-0.079	0.09	0.924	0.3807	FALSE	FALSE
EUR	EUR	symptoms	Abnormal tumor markers	795.8	logistic	65832	483	65349	-0.041	0.047	0.96	0.3822	FALSE	FALSE
EUR	EUR	neurological	Anterior horn cell disease	334.2	logistic	66127	107	66020	0.086	0.099	1.09	0.383	FALSE	FALSE
EUR	EUR	neoplasms	Neoplasm of unspecified nature of digestive system	158	logistic	65496	440	65056	-0.042	0.049	0.958	0.3849	FALSE	FALSE
EUR	EUR	injuries & poisonings	Complication of amputation stump	874	logistic	66116	161	65955	0.07	0.081	1.072	0.3856	FALSE	FALSE
EUR	EUR	respiratory	Other diseases of respiratory system, NEC	519.8	logistic	64986	439	64547	0.042	0.049	1.043	0.3868	FALSE	FALSE
EUR	EUR	sense organs	Aphakia and other disorders of lens	379.3	logistic	66137	102	66035	0.088	0.102	1.092	0.3873	FALSE	FALSE
EUR	EUR	circulatory system	Late effects of cerebrovascular disease	433.8	logistic	65283	1183	64100	0.026	0.03	1.026	0.3899	FALSE	FALSE
EUR	EUR	congenital anomalies	Congenital anomalies of great vessels	747.13	logistic	65907	708	65199	-0.033	0.039	0.967	0.391	FALSE	FALSE
EUR	EUR	sense organs	Mastoiditis & related conditions	381.3	logistic	65968	120	65848	0.08	0.093	1.083	0.3914	FALSE	FALSE
EUR	EUR	neoplasms	Neuroendocrine tumors	209	logistic	66109	181	65928	-0.065	0.076	0.937	0.3927	FALSE	FALSE
EUR	EUR	respiratory	Disorders of diaphragm	513.8	logistic	65746	271	65475	-0.053	0.062	0.948	0.3929	FALSE	FALSE
EUR	EUR	symptoms	Chronic fatigue syndrome	798.1	logistic	64738	930	63808	-0.029	0.034	0.972	0.3945	FALSE	FALSE
EUR	EUR	hematopoietic	Polycythemia, secondary	289.8	logistic	65925	381	65544	-0.044	0.052	0.957	0.3953	FALSE	FALSE
EUR	EUR	sense organs	Psychophysical visual disturbances	368.91	logistic	65953	116	65837	0.08	0.095	1.084	0.396	FALSE	FALSE
EUR	EUR	neurological	Encephalitis, non-infectious	323.8	logistic	66073	149	65924	-0.071	0.083	0.932	0.3961	FALSE	FALSE
EUR	EUR	congenital anomalies	Congenital anomalies of limbs	755	logistic	65596	480	65116	0.04	0.047	1.04	0.3964	FALSE	FALSE
EUR	EUR	digestive	Duodenitis	535.6	logistic	65520	226	65294	0.057	0.067	1.059	0.3977	FALSE	FALSE
EUR	EUR	pregnancy complications	Diabetes or abnormal glucose tolerance complicating pregnancy	649.1	logistic	36633	553	36080	-0.037	0.044	0.964	0.4	FALSE	FALSE
EUR	EUR	injuries & poisonings	Traumatic amputation	872	logistic	66059	173	65886	0.065	0.078	1.067	0.4022	FALSE	FALSE
EUR	EUR	respiratory	Acute bronchitis and bronchiolitis	483	logistic	62050	2933	59117	-0.016	0.019	0.984	0.4046	FALSE	FALSE
EUR	EUR	injuries & poisonings	Anaphylactic shock NOS	946	logistic	65825	195	65630	-0.061	0.073	0.941	0.4047	FALSE	FALSE
EUR	EUR	dermatologic	Psoriatic arthropathy	696.42	logistic	66105	407	65698	-0.042	0.051	0.959	0.4069	FALSE	FALSE
EUR	EUR	digestive	Nonspecific abnormal findings on radiological and other examination of biliary tract	575.9	logistic	65853	165	65688	-0.065	0.079	0.937	0.408	FALSE	FALSE
EUR	EUR	genitourinary	Irregular menstrual bleeding	626.14	logistic	36396	251	36145	-0.053	0.064	0.948	0.4087	FALSE	FALSE
EUR	EUR	genitourinary	Need for Hormone replacement therapy (postmenopausal)	627.22	logistic	35827	809	35018	0.03	0.036	1.03	0.4087	FALSE	FALSE
EUR	EUR	digestive	Appendicitis	540.1	logistic	65834	327	65507	-0.046	0.056	0.955	0.4096	FALSE	FALSE
EUR	EUR	circulatory system	Symptoms involving cardiovascular system	429.3	logistic	62871	1231	61640	0.024	0.029	1.024	0.4117	FALSE	FALSE
EUR	EUR	sense organs	Retinal detachment with retinal defect	361.1	logistic	66129	223	65906	0.056	0.069	1.058	0.4141	FALSE	FALSE
EUR	EUR	sense organs	Subjective visual disturbances	368.9	logistic	64859	554	64305	-0.035	0.043	0.965	0.4142	FALSE	FALSE
EUR	EUR	endocrine/metabolic	Other disorders of pancreatic internal secretion	251	logistic	65577	315	65262	0.047	0.058	1.048	0.4148	FALSE	FALSE
EUR	EUR	neurological	Central/nonobstroctive sleep apnea	327.31	logistic	66008	180	65828	-0.062	0.076	0.94	0.4164	FALSE	FALSE
EUR	EUR	circulatory system	Varicose veins of lower extremity	454.1	logistic	65453	692	64761	-0.032	0.039	0.969	0.4183	FALSE	FALSE
EUR	EUR	hematopoietic	Anemia in chronic kidney disease	285.21	logistic	65376	1500	63876	0.022	0.027	1.022	0.4194	FALSE	FALSE
EUR	EUR	digestive	Functional digestive disorders	564	logistic	62281	3880	58401	-0.014	0.017	0.986	0.4197	FALSE	FALSE
EUR	EUR	mental disorders	Vascular dementia	290.16	logistic	66038	210	65828	-0.057	0.071	0.944	0.4203	FALSE	FALSE
EUR	EUR	congenital anomalies	Anomalies of respiratory system, congenital	748	logistic	65965	294	65671	-0.048	0.059	0.953	0.4218	FALSE	FALSE
EUR	EUR	circulatory system	First degree AV block	426.21	logistic	65606	255	65351	0.052	0.064	1.053	0.4222	FALSE	FALSE
EUR	EUR	respiratory	Chronic laryngitis	473.1	logistic	65916	188	65728	0.059	0.075	1.061	0.4247	FALSE	FALSE
EUR	EUR	digestive	Nonspecific abnormal findings in stool contents	579.8	logistic	64964	600	64364	-0.033	0.042	0.967	0.4249	FALSE	FALSE
EUR	EUR	symptoms	Malaise and fatigue	798	logistic	56011	18204	37807	-0.007	0.009	0.993	0.4266	FALSE	FALSE
EUR	EUR	congenital anomalies	Other specified congenital anomalies of nervous system	752.2	logistic	65897	406	65491	0.04	0.05	1.041	0.4291	FALSE	FALSE
EUR	EUR	circulatory system	Aneurysm of artery of lower extremity	442.3	logistic	66056	129	65927	-0.071	0.09	0.931	0.4297	FALSE	FALSE
EUR	EUR	circulatory system	Other disorders of arteries and arterioles	447	logistic	64155	1476	62679	0.021	0.027	1.022	0.4303	FALSE	FALSE
EUR	EUR	pregnancy complications	Respiratory conditions of fetus and newborn	656.2	logistic	65901	587	65314	0.036	0.046	1.037	0.434	FALSE	FALSE
EUR	EUR	neoplasms	Benign neoplasm of respiratory and intrathoracic organs	212	logistic	65880	215	65665	-0.054	0.069	0.947	0.437	FALSE	FALSE
EUR	EUR	endocrine/metabolic	Disorders of protein plasma/amino-acid transport and metabolism	270	logistic	64942	1021	63921	-0.025	0.032	0.975	0.4372	FALSE	FALSE
EUR	EUR	genitourinary	Peyronie's disease	604.3	logistic	29289	123	29166	-0.071	0.092	0.931	0.4378	FALSE	FALSE
EUR	EUR	digestive	Appendiceal conditions	540	logistic	65759	365	65394	-0.041	0.053	0.96	0.4379	FALSE	FALSE
EUR	EUR	endocrine/metabolic	Disturbances of amino-acid transport	270.1	logistic	66084	102	65982	-0.078	0.1	0.925	0.438	FALSE	FALSE
EUR	EUR	congenital anomalies	Genitourinary congenital anomalies	751	logistic	64557	1252	63305	-0.023	0.029	0.978	0.4382	FALSE	FALSE
EUR	EUR	congenital anomalies	Valvular heart disease/ heart chambers	747.12	logistic	65816	840	64976	-0.027	0.035	0.973	0.4385	FALSE	FALSE
EUR	EUR	neoplasms	Cancer of other lymphoid, histiocytic tissue	202	logistic	65696	656	65040	0.031	0.04	1.032	0.4392	FALSE	FALSE
EUR	EUR	symptoms	Cervicalgia	761	logistic	61964	5112	56852	-0.012	0.015	0.988	0.4399	FALSE	FALSE
EUR	EUR	sense organs	Cholesteatoma	385.3	logistic	66112	172	65940	0.059	0.077	1.061	0.4431	FALSE	FALSE
EUR	EUR	musculoskeletal	Other symptoms referable to back	724.8	logistic	65765	261	65504	-0.048	0.063	0.953	0.4452	FALSE	FALSE
EUR	EUR	musculoskeletal	Other derangement of joint	742.9	logistic	65109	805	64304	-0.027	0.036	0.973	0.4473	FALSE	FALSE
EUR	EUR	neoplasms	Secondary malignant neoplasm of digestive systems	198.3	logistic	65467	1097	64370	-0.024	0.031	0.977	0.4478	FALSE	FALSE
EUR	EUR	musculoskeletal	Osteitis deformans and osteopathies associated with other disorders classified elsewhere	731	logistic	65870	222	65648	0.052	0.069	1.053	0.4494	FALSE	FALSE
EUR	EUR	injuries & poisonings	Adverse effects of sedatives or other central nervous system depressants and anesthetics	967	logistic	65520	186	65334	0.056	0.075	1.058	0.4513	FALSE	FALSE
EUR	EUR	circulatory system	Heart transplant/surgery	429.1	logistic	65415	771	64644	0.028	0.037	1.028	0.4523	FALSE	FALSE
EUR	EUR	dermatologic	Cellulitis and abscess of face/neck	681.2	logistic	65529	451	65078	0.036	0.048	1.037	0.4545	FALSE	FALSE
EUR	EUR	musculoskeletal	Pathologic fracture	743.2	logistic	65175	939	64236	0.025	0.034	1.025	0.4552	FALSE	FALSE
EUR	EUR	circulatory system	Anomalous atrioventricular excitation	426.4	logistic	66144	116	66028	-0.07	0.094	0.933	0.4567	FALSE	FALSE
EUR	EUR	respiratory	Apnea	513.31	logistic	65846	193	65653	0.054	0.073	1.055	0.4586	FALSE	FALSE
EUR	EUR	sense organs	Retinopathy of prematurity	362.1	logistic	66156	103	66053	0.074	0.1	1.077	0.459	FALSE	FALSE
EUR	EUR	sense organs	Macular degeneration, wet	362.22	logistic	66134	130	66004	-0.068	0.092	0.934	0.4603	FALSE	FALSE
EUR	EUR	circulatory system	Other hypertrophic cardiomyopathy	425.12	logistic	66116	168	65948	-0.058	0.079	0.944	0.461	FALSE	FALSE
EUR	EUR	genitourinary	Inflammatory disease of cervix, vagina, and vulva	614.5	logistic	34823	1047	33776	0.023	0.032	1.024	0.4614	FALSE	FALSE
EUR	EUR	symptoms	Elevated C-reactive protein (CRP)	790.8	logistic	65732	481	65251	-0.034	0.046	0.967	0.4651	FALSE	FALSE
EUR	EUR	neurological	Disturbances of sensation of smell and taste	350.6	logistic	65678	214	65464	-0.051	0.07	0.951	0.4694	FALSE	FALSE
EUR	EUR	sense organs	Amblyopia	368.1	logistic	65968	253	65715	-0.046	0.063	0.955	0.4718	FALSE	FALSE
EUR	EUR	congenital anomalies	Congenital anomalies of urinary system	751.2	logistic	65053	771	64282	0.026	0.037	1.027	0.4763	FALSE	FALSE
EUR	EUR	sense organs	Otitis externa	380.1	logistic	64950	687	64263	-0.028	0.039	0.973	0.4803	FALSE	FALSE
EUR	EUR	mental disorders	Tics and stuttering	313.2	logistic	66061	142	65919	-0.06	0.085	0.942	0.4804	FALSE	FALSE
EUR	EUR	hematopoietic	Disorders of iron metabolism	275.1	logistic	65793	265	65528	-0.044	0.063	0.957	0.4829	FALSE	FALSE
EUR	EUR	endocrine/metabolic	Pituitary hypofunction	253.2	logistic	66101	256	65845	-0.044	0.063	0.957	0.4843	FALSE	FALSE
EUR	EUR	mental disorders	Senile dementia	290.13	logistic	66032	187	65845	-0.054	0.077	0.948	0.4845	FALSE	FALSE
EUR	EUR	dermatologic	Psoriasis vulgaris	696.41	logistic	65693	850	64843	-0.025	0.035	0.976	0.4847	FALSE	FALSE
EUR	EUR	pregnancy complications	Venous/cerebrovascular complications embolism in pregnancy and the puerperium	671	logistic	36719	104	36615	-0.069	0.099	0.933	0.4849	FALSE	FALSE
EUR	EUR	symptoms	Other and nonspecific abnormal cytological, histological and immunological findings	795	logistic	65851	112	65739	-0.067	0.096	0.936	0.4865	FALSE	FALSE
EUR	EUR	sense organs	Retinal edema	362.9	logistic	65955	232	65723	-0.047	0.067	0.954	0.4866	FALSE	FALSE
EUR	EUR	symptoms	Muscular wasting and disuse atrophy	772.1	logistic	65943	104	65839	0.069	0.1	1.071	0.4901	FALSE	FALSE
EUR	EUR	congenital anomalies	Cardiac congenital anomalies	747.1	logistic	64736	2850	61886	-0.013	0.019	0.987	0.4911	FALSE	FALSE
EUR	EUR	respiratory	Paralysis/spasm of vocal cords or larynx	473.3	logistic	65936	462	65474	-0.033	0.048	0.968	0.4917	FALSE	FALSE
EUR	EUR	endocrine/metabolic	Precocious sexual development and puberty NEC	259.4	logistic	66120	125	65995	0.063	0.092	1.065	0.4922	FALSE	FALSE
EUR	EUR	hematopoietic	Megaloblastic anemia	281.1	logistic	65469	863	64606	-0.024	0.035	0.976	0.4936	FALSE	FALSE
EUR	EUR	dermatologic	Cutaneous lupus erythematosus	695.41	logistic	66074	180	65894	0.052	0.076	1.053	0.4961	FALSE	FALSE
EUR	EUR	neoplasms	Leukemia	204	logistic	65811	1198	64613	-0.02	0.03	0.98	0.4988	FALSE	FALSE
EUR	EUR	mental disorders	Memory loss	292.3	logistic	64785	1874	62911	-0.016	0.024	0.984	0.4998	FALSE	FALSE
EUR	EUR	musculoskeletal	Osteoarthrosis, generalized	740.2	logistic	64562	2321	62241	-0.015	0.022	0.985	0.503	FALSE	FALSE
EUR	EUR	congenital anomalies	Other congenital musculoskeletal anomalies	756	logistic	65619	430	65189	-0.033	0.049	0.968	0.5035	FALSE	FALSE
EUR	EUR	injuries & poisonings	Sprains and strains of back and neck	841	logistic	64532	842	63690	0.023	0.035	1.024	0.5097	FALSE	FALSE
EUR	EUR	mental disorders	Symptoms involving head and neck	293	logistic	65266	190	65076	-0.048	0.073	0.953	0.51	FALSE	FALSE
EUR	EUR	neoplasms	Myeloid leukemia, chronic	204.22	logistic	66095	303	65792	0.039	0.059	1.039	0.5103	FALSE	FALSE
EUR	EUR	circulatory system	Cerebral atherosclerosis	433.12	logistic	65610	284	65326	0.04	0.061	1.041	0.5111	FALSE	FALSE
EUR	EUR	neoplasms	Cancer of eye	190	logistic	66083	116	65967	-0.062	0.095	0.94	0.5125	FALSE	FALSE
EUR	EUR	pregnancy complications	Hemorrhage of fetus or newborn	656.4	logistic	66102	121	65981	0.061	0.094	1.063	0.5127	FALSE	FALSE
EUR	EUR	circulatory system	Disease of tricuspid valve	394.7	logistic	64189	1150	63039	0.02	0.03	1.02	0.5142	FALSE	FALSE
EUR	EUR	neoplasms	Benign neoplasm of other endocrine glands and related structures	227	logistic	65712	533	65179	-0.029	0.044	0.972	0.5178	FALSE	FALSE
EUR	EUR	genitourinary	Abnormal Papanicolaou smear of cervix and cervical HPV	792	logistic	35773	1422	34351	0.018	0.027	1.018	0.5187	FALSE	FALSE
EUR	EUR	endocrine/metabolic	Type 2 diabetes with ophthalmic manifestations	250.23	logistic	65665	766	64899	0.024	0.037	1.024	0.5209	FALSE	FALSE
EUR	EUR	congenital anomalies	Lower gastrointestinal congenital anomalies	750.2	logistic	65435	349	65086	-0.035	0.054	0.966	0.5226	FALSE	FALSE
EUR	EUR	sense organs	Retinal detachments and defects	361	logistic	66025	420	65605	-0.032	0.05	0.968	0.5226	FALSE	FALSE
EUR	EUR	respiratory	Asthma with exacerbation	495.2	logistic	65237	1085	64152	-0.02	0.031	0.98	0.5226	FALSE	FALSE
EUR	EUR	respiratory	Pneumonia due to fungus (mycoses)	480.3	logistic	65947	182	65765	0.048	0.076	1.049	0.524	FALSE	FALSE
EUR	EUR	digestive	Umbilical hernia	550.4	logistic	65486	606	64880	-0.026	0.042	0.974	0.5261	FALSE	FALSE
EUR	EUR	neurological	Nerve plexus lesions	353.1	logistic	66043	148	65895	0.053	0.084	1.054	0.5292	FALSE	FALSE
EUR	EUR	neoplasms	Cancer of bone and connective tissue	170	logistic	65426	932	64494	-0.021	0.034	0.979	0.5373	FALSE	FALSE
EUR	EUR	digestive	Impaction of intestine	560.2	logistic	65881	212	65669	-0.043	0.07	0.958	0.5375	FALSE	FALSE
EUR	EUR	injuries & poisonings	Fracture of patella	800.4	logistic	65964	301	65663	0.036	0.059	1.037	0.5386	FALSE	FALSE
EUR	EUR	circulatory system	Primary pulmonary hypertension	415.21	logistic	65730	412	65318	0.031	0.05	1.031	0.5388	FALSE	FALSE
EUR	EUR	mental disorders	Aphasia/speech disturbance	292.1	logistic	64579	1531	63048	0.016	0.026	1.016	0.5395	FALSE	FALSE
EUR	EUR	sense organs	Diplopia and disorders of binocular vision	368.2	logistic	65570	649	64921	-0.025	0.04	0.976	0.5408	FALSE	FALSE
EUR	EUR	digestive	Personal history of diseases of digestive system	564.9	logistic	65359	400	64959	-0.031	0.051	0.969	0.5408	FALSE	FALSE
EUR	EUR	pregnancy complications	Hemorrhage during pregnancy; childbirth and postpartum	635	logistic	36343	356	35987	-0.033	0.054	0.967	0.5418	FALSE	FALSE
EUR	EUR	respiratory	Voice disturbance	473.4	logistic	64891	1688	63203	0.015	0.025	1.015	0.543	FALSE	FALSE
EUR	EUR	circulatory system	Aneurysm and dissection of heart	411.41	logistic	65918	122	65796	0.056	0.092	1.058	0.5436	FALSE	FALSE
EUR	EUR	mental disorders	Specific nonpsychotic mental disorders due to brain damage	291.4	logistic	65800	354	65446	0.033	0.054	1.033	0.5445	FALSE	FALSE
EUR	EUR	sense organs	Central origin vertigo	386.21	logistic	65957	139	65818	-0.052	0.087	0.949	0.5467	FALSE	FALSE
EUR	EUR	musculoskeletal	Contracture of tendon (sheath)	727.7	logistic	65934	187	65747	-0.044	0.074	0.957	0.5486	FALSE	FALSE
EUR	EUR	genitourinary	Other disorders of urethra and urinary tract	597	logistic	64835	755	64080	0.022	0.037	1.023	0.5492	FALSE	FALSE
EUR	EUR	digestive	Other specified gastritis	535.8	logistic	64118	456	63662	0.029	0.048	1.029	0.5496	FALSE	FALSE
EUR	EUR	endocrine/metabolic	Abnormal weight gain	278.4	logistic	64115	1775	62340	-0.015	0.024	0.985	0.5502	FALSE	FALSE
EUR	EUR	digestive	Diseases of lips	528.5	logistic	65813	123	65690	0.055	0.092	1.056	0.5513	FALSE	FALSE
EUR	EUR	neoplasms	Benign neoplasm of eye	224	logistic	65974	233	65741	-0.04	0.067	0.961	0.5528	FALSE	FALSE
EUR	EUR	circulatory system	Right bundle branch block	426.31	logistic	65488	473	65015	0.028	0.047	1.028	0.5578	FALSE	FALSE
EUR	EUR	genitourinary	Chronic Kidney Disease, Stage III	585.33	logistic	65160	3047	62113	0.011	0.019	1.011	0.5588	FALSE	FALSE
EUR	EUR	endocrine/metabolic	Diabetic retinopathy	250.7	logistic	65791	764	65027	-0.022	0.037	0.978	0.5591	FALSE	FALSE
EUR	EUR	circulatory system	Phlebitis and thrombophlebitis of lower extremities	451.2	logistic	65673	216	65457	-0.04	0.069	0.96	0.5604	FALSE	FALSE
EUR	EUR	musculoskeletal	Osteoarthrosis, localized, secondary	740.12	logistic	65835	210	65625	-0.041	0.07	0.96	0.5604	FALSE	FALSE
EUR	EUR	mental disorders	Transient alteration of awareness	292.5	logistic	65571	447	65124	0.028	0.048	1.028	0.5609	FALSE	FALSE
EUR	EUR	infectious diseases	Herpes zoster	53	logistic	64882	823	64059	-0.021	0.036	0.979	0.5623	FALSE	FALSE
EUR	EUR	circulatory system	Abnormal electrocardiogram [ECG] [EKG]	426.7	logistic	63236	1455	61781	0.016	0.027	1.016	0.563	FALSE	FALSE
EUR	EUR	hematopoietic	Secondary thrombocytopenia	287.32	logistic	65232	645	64587	0.023	0.04	1.023	0.567	FALSE	FALSE
EUR	EUR	circulatory system	Chronic pericarditis	420.22	logistic	65924	208	65716	-0.04	0.071	0.96	0.5675	FALSE	FALSE
EUR	EUR	neurological	Nonspecific abnormal findings on radiological and other examination of skull and head	346.1	logistic	64938	446	64492	0.028	0.048	1.028	0.5681	FALSE	FALSE
EUR	EUR	musculoskeletal	Rupture of synovium	727.5	logistic	65794	155	65639	-0.047	0.082	0.954	0.5693	FALSE	FALSE
EUR	EUR	genitourinary	Urethral stricture (not specified as infectious)	597.1	logistic	66022	217	65805	0.04	0.07	1.04	0.5696	FALSE	FALSE
EUR	EUR	hematopoietic	Decreased white blood cell count	288.1	logistic	64702	2517	62185	-0.012	0.021	0.988	0.5702	FALSE	FALSE
EUR	EUR	musculoskeletal	Other inflammatory spondylopathies	715	logistic	65330	853	64477	0.02	0.035	1.02	0.5715	FALSE	FALSE
EUR	EUR	neoplasms	Secondary malignant neoplasm of liver	198.4	logistic	65571	1910	63661	0.013	0.024	1.014	0.5722	FALSE	FALSE
EUR	EUR	circulatory system	Acute pericarditis	420.21	logistic	65897	171	65726	0.044	0.078	1.045	0.5729	FALSE	FALSE
EUR	EUR	genitourinary	Kidney replaced by transpant	587	logistic	65850	920	64930	0.019	0.034	1.019	0.5813	FALSE	FALSE
EUR	EUR	sense organs	Conductive hearing loss	389.2	logistic	65293	843	64450	-0.019	0.035	0.981	0.5827	FALSE	FALSE
EUR	EUR	neurological	Abnormal findings on study of brain and/or nervous system	346	logistic	65785	145	65640	-0.046	0.084	0.955	0.5845	FALSE	FALSE
EUR	EUR	circulatory system	Mitral valve disease	394.2	logistic	65680	400	65280	0.028	0.051	1.028	0.585	FALSE	FALSE
EUR	EUR	pregnancy complications	Hypertension complicating pregnancy, childbirth, and the puerperium	642	logistic	36571	673	35898	0.022	0.04	1.022	0.5857	FALSE	FALSE
EUR	EUR	circulatory system	Supraventricular premature beats	427.61	logistic	65485	253	65232	0.034	0.064	1.035	0.5905	FALSE	FALSE
EUR	EUR	genitourinary	Disorders resulting from impaired renal function	588	logistic	65579	1534	64045	0.014	0.026	1.014	0.5909	FALSE	FALSE
EUR	EUR	congenital anomalies	Cardiac and circulatory congenital anomalies	747	logistic	64421	3116	61305	-0.01	0.019	0.99	0.5937	FALSE	FALSE
EUR	EUR	sense organs	Uveitis, noninfectious or NOS	371.1	logistic	66005	334	65671	-0.03	0.056	0.971	0.5967	FALSE	FALSE
EUR	EUR	congenital anomalies	Spina bifida	752.11	logistic	66124	181	65943	0.039	0.075	1.04	0.601	FALSE	FALSE
EUR	EUR	neoplasms	Nodular lymphoma	202.21	logistic	66135	108	66027	-0.051	0.098	0.95	0.6016	FALSE	FALSE
EUR	EUR	sense organs	Paralytic strabismus	378.5	logistic	66070	181	65889	-0.039	0.076	0.961	0.6019	FALSE	FALSE
EUR	EUR	digestive	Peritoneal or intestinal adhesions	560.3	logistic	65892	171	65721	0.04	0.078	1.041	0.6039	FALSE	FALSE
EUR	EUR	neoplasms	Malignant neoplasm of ovary and other uterine adnexa	184.1	logistic	36543	531	36012	0.023	0.045	1.023	0.6046	FALSE	FALSE
EUR	EUR	neurological	Hereditary and idiopathic peripheral neuropathy	356	logistic	64135	1848	62287	0.013	0.024	1.013	0.605	FALSE	FALSE
EUR	EUR	genitourinary	Disorders of penis	604	logistic	28841	542	28299	0.023	0.044	1.023	0.6057	FALSE	FALSE
EUR	EUR	neoplasms	Benign neoplasm of eye, uveal	224.1	logistic	66071	171	65900	-0.04	0.078	0.96	0.6067	FALSE	FALSE
EUR	EUR	genitourinary	Chronic kidney disease, Stage I or II	585.4	logistic	65379	1366	64013	-0.014	0.028	0.986	0.6082	FALSE	FALSE
EUR	EUR	mental disorders	Psychogenic disorder	303.3	logistic	65786	125	65661	0.047	0.091	1.048	0.6092	FALSE	FALSE
EUR	EUR	digestive	Dyspepsia and other specified disorders of function of stomach	536.8	logistic	64072	681	63391	0.02	0.039	1.02	0.6106	FALSE	FALSE
EUR	EUR	musculoskeletal	Other and unspecified disorders of back	724	logistic	64317	1218	63099	-0.015	0.03	0.985	0.6107	FALSE	FALSE
EUR	EUR	dermatologic	Unspecified erythematous condition	695.9	logistic	65137	259	64878	0.032	0.063	1.032	0.6152	FALSE	FALSE
EUR	EUR	circulatory system	Abnormal heart sounds	396	logistic	63900	1627	62273	0.013	0.026	1.013	0.616	FALSE	FALSE
EUR	EUR	dermatologic	Lupus (localized and systemic)	695.4	logistic	65889	987	64902	-0.016	0.033	0.984	0.6165	FALSE	FALSE
EUR	EUR	neoplasms	Bone cancer	170.1	logistic	65772	450	65322	-0.024	0.048	0.977	0.6213	FALSE	FALSE
EUR	EUR	endocrine/metabolic	Localized adiposity	278.3	logistic	65938	219	65719	0.034	0.069	1.034	0.6254	FALSE	FALSE
EUR	EUR	sense organs	Labyrinthitis	386.3	logistic	66012	101	65911	0.05	0.102	1.051	0.6255	FALSE	FALSE
EUR	EUR	sense organs	Nystagmus and other irregular eye movements	378.2	logistic	65997	152	65845	-0.04	0.082	0.961	0.626	FALSE	FALSE
EUR	EUR	circulatory system	Sinoatrial node dysfunction (Bradycardia)	427.8	logistic	65585	1742	63843	0.012	0.025	1.012	0.6263	FALSE	FALSE
EUR	EUR	endocrine/metabolic	Lack of normal physiological development	264	logistic	65308	2054	63254	-0.012	0.026	0.988	0.6265	FALSE	FALSE
EUR	EUR	genitourinary	Anatomical abnormatilies of kidney and ureters	586.1	logistic	65950	280	65670	0.029	0.061	1.03	0.6292	FALSE	FALSE
EUR	EUR	mental disorders	Mild cognitive impairment	292.2	logistic	65759	642	65117	0.02	0.041	1.02	0.6293	FALSE	FALSE
EUR	EUR	genitourinary	Other disorders of male genital organs	608	logistic	28403	528	27875	-0.022	0.045	0.979	0.6313	FALSE	FALSE
EUR	EUR	hematopoietic	Hypercoagulable state	286.8	logistic	65744	558	65186	-0.021	0.043	0.98	0.6321	FALSE	FALSE
EUR	EUR	pregnancy complications	Preeclampsia and eclampsia	642.1	logistic	36661	322	36339	0.027	0.057	1.027	0.633	FALSE	FALSE
EUR	EUR	hematopoietic	Eosinophilia	288.3	logistic	66002	213	65789	-0.033	0.07	0.967	0.6342	FALSE	FALSE
EUR	EUR	musculoskeletal	Displacement of intervertebral disc	722.1	logistic	64690	1220	63470	0.014	0.029	1.014	0.6366	FALSE	FALSE
EUR	EUR	hematopoietic	Iron deficiency anemias	280	logistic	63331	4251	59080	0.008	0.016	1.008	0.6374	FALSE	FALSE
EUR	EUR	genitourinary	Erectile dysfunction [ED]	605	logistic	28063	1974	26089	-0.011	0.024	0.989	0.6392	FALSE	FALSE
EUR	EUR	neoplasms	Cervical intraepithelial neoplasia [CIN] [Cervical dysplasia]	180.3	logistic	36391	543	35848	0.02	0.044	1.021	0.6408	FALSE	FALSE
EUR	EUR	mental disorders	Phobia	300.13	logistic	65869	154	65715	-0.038	0.082	0.963	0.6432	FALSE	FALSE
EUR	EUR	respiratory	Throat pain	478	logistic	64715	482	64233	-0.022	0.046	0.979	0.6432	FALSE	FALSE
EUR	EUR	digestive	Symptoms involving digestive system	561	logistic	62133	4867	57266	-0.007	0.015	0.993	0.6439	FALSE	FALSE
EUR	EUR	pregnancy complications	Antepartum hemorrhage, abruptio placentae, and placenta previa	635.2	logistic	36475	241	36234	0.03	0.066	1.031	0.6445	FALSE	FALSE
EUR	EUR	infectious diseases	Viremia, NOS	79.9	logistic	64991	246	64745	0.03	0.065	1.031	0.646	FALSE	FALSE
EUR	EUR	neurological	Cerebral degeneration, unspecified	331.9	logistic	65131	247	64884	0.03	0.065	1.03	0.6484	FALSE	FALSE
EUR	EUR	injuries & poisonings	Complication of nervous system device, implant, and graft	855	logistic	65938	450	65488	-0.022	0.048	0.979	0.6504	FALSE	FALSE
EUR	EUR	digestive	Primary biliary cirrhosis	571.6	logistic	66110	252	65858	-0.029	0.064	0.971	0.6506	FALSE	FALSE
EUR	EUR	genitourinary	Dysuria	599.3	logistic	61524	3513	58011	-0.008	0.018	0.992	0.6513	FALSE	FALSE
EUR	EUR	congenital anomalies	Digestive congenital anomalies	750	logistic	65050	550	64500	-0.02	0.043	0.981	0.6527	FALSE	FALSE
EUR	EUR	digestive	Acute and subacute necrosis of liver	573.4	logistic	65530	366	65164	0.024	0.053	1.024	0.6538	FALSE	FALSE
EUR	EUR	respiratory	Bronchiectasis	496.3	logistic	65689	586	65103	-0.019	0.042	0.981	0.6538	FALSE	FALSE
EUR	EUR	sense organs	Disorders of iris and ciliary body	379.5	logistic	66016	181	65835	0.034	0.076	1.034	0.66	FALSE	FALSE
EUR	EUR	genitourinary	Orchitis and epididymitis	601.3	logistic	29059	176	28883	0.034	0.077	1.034	0.6625	FALSE	FALSE
EUR	EUR	digestive	Jaundice (not of newborn)	573.5	logistic	65437	790	64647	0.016	0.036	1.016	0.6628	FALSE	FALSE
EUR	EUR	infectious diseases	Viral infection	79	logistic	62267	2172	60095	0.01	0.023	1.01	0.6646	FALSE	FALSE
EUR	EUR	digestive	Abnormal serum enzyme levels	573.9	logistic	63939	1663	62276	-0.011	0.025	0.989	0.6656	FALSE	FALSE
EUR	EUR	circulatory system	Other specified peripheral vascular diseases	443.8	logistic	65845	144	65701	0.037	0.085	1.037	0.6671	FALSE	FALSE
EUR	EUR	pregnancy complications	Other perinatal conditions of fetus or newborn	656	logistic	65491	1012	64479	0.015	0.036	1.015	0.6683	FALSE	FALSE
EUR	EUR	digestive	Duodenal ulcer	531.3	logistic	65675	262	65413	0.027	0.063	1.027	0.6711	FALSE	FALSE
EUR	EUR	neoplasms	Bone marrow or stem cell transplant	860	logistic	66043	248	65795	0.027	0.065	1.028	0.6725	FALSE	FALSE
EUR	EUR	genitourinary	Renal osteodystrophy	588.1	logistic	65797	1172	64625	0.013	0.03	1.013	0.6732	FALSE	FALSE
EUR	EUR	genitourinary	Hydrocele	603.1	logistic	29057	223	28834	0.029	0.069	1.029	0.6739	FALSE	FALSE
EUR	EUR	musculoskeletal	Laxity of ligament or hypermobility syndrome	728.2	logistic	65993	154	65839	-0.034	0.081	0.966	0.6753	FALSE	FALSE
EUR	EUR	neoplasms	Cancer of other endocrine glands	194	logistic	66036	133	65903	-0.037	0.088	0.964	0.6767	FALSE	FALSE
EUR	EUR	hematopoietic	Spontaneous ecchymoses	287.1	logistic	65556	172	65384	-0.032	0.077	0.969	0.679	FALSE	FALSE
EUR	EUR	pregnancy complications	Abnormality in fetal heart rate or rhythm	655.1	logistic	36224	721	35503	0.016	0.039	1.016	0.6821	FALSE	FALSE
EUR	EUR	musculoskeletal	Sacroiliitis NEC	715.1	logistic	65748	597	65151	0.017	0.042	1.017	0.6833	FALSE	FALSE
EUR	EUR	sense organs	Retinal vascular changes and abnomalities	362.4	logistic	65955	348	65607	-0.022	0.055	0.978	0.6833	FALSE	FALSE
EUR	EUR	neurological	Restless legs syndrome	327.71	logistic	65326	1213	64113	-0.012	0.03	0.988	0.6861	FALSE	FALSE
EUR	EUR	musculoskeletal	Pathologic fracture of vertebrae	743.21	logistic	65780	247	65533	-0.026	0.065	0.974	0.6882	FALSE	FALSE
EUR	EUR	musculoskeletal	Arthropathy associated with neurological disorders	713.5	logistic	66116	169	65947	0.031	0.079	1.032	0.6896	FALSE	FALSE
EUR	EUR	circulatory system	Wegener's granulomatosis	446.4	logistic	66180	154	66026	-0.032	0.082	0.968	0.6954	FALSE	FALSE
EUR	EUR	congenital anomalies	Congenital deformities of feet	755.1	logistic	65896	159	65737	-0.031	0.08	0.969	0.6957	FALSE	FALSE
EUR	EUR	genitourinary	Papanicolaou smear of cervix or vagina with atypical squamous cells	792.1	logistic	35934	1191	34743	0.012	0.03	1.012	0.696	FALSE	FALSE
EUR	EUR	sense organs	Primary angle-closure glaucoma	365.2	logistic	66095	225	65870	0.027	0.069	1.027	0.6972	FALSE	FALSE
EUR	EUR	digestive	Inflammatory conditions of jaw	526.5	logistic	66072	111	65961	0.037	0.097	1.038	0.7003	FALSE	FALSE
EUR	EUR	digestive	Oral aphthae	528.12	logistic	65876	102	65774	-0.038	0.101	0.962	0.7042	FALSE	FALSE
EUR	EUR	musculoskeletal	Derangement of joint, non-traumatic	742	logistic	64754	1032	63722	-0.012	0.032	0.988	0.7045	FALSE	FALSE
EUR	EUR	dermatologic	Prurigo and Lichen	695.7	logistic	65689	285	65404	0.023	0.061	1.023	0.705	FALSE	FALSE
EUR	EUR	mental disorders	Tension headache	306.9	logistic	65753	132	65621	0.034	0.089	1.034	0.7065	FALSE	FALSE
EUR	EUR	congenital anomalies	Upper gastrointestinal congenital anomalies	750.1	logistic	65813	174	65639	-0.029	0.077	0.972	0.709	FALSE	FALSE
EUR	EUR	genitourinary	Abnormal results of function study of kidney	589	logistic	65604	225	65379	0.025	0.068	1.026	0.7101	FALSE	FALSE
EUR	EUR	digestive	Calculus of bile duct	574.2	logistic	65834	397	65437	0.019	0.051	1.019	0.7107	FALSE	FALSE
EUR	EUR	sense organs	Optic atrophy	377.1	logistic	65998	183	65815	0.028	0.075	1.028	0.7113	FALSE	FALSE
EUR	EUR	sense organs	Other disorders of tympanic membrane	384	logistic	65840	414	65426	-0.018	0.05	0.982	0.712	FALSE	FALSE
EUR	EUR	digestive	Diverticulitis	562.2	logistic	65536	795	64741	-0.013	0.037	0.987	0.715	FALSE	FALSE
EUR	EUR	neoplasms	Colorectal cancer	153	logistic	65400	2088	63312	0.008	0.023	1.008	0.7151	FALSE	FALSE
EUR	EUR	hematopoietic	Personal history of diseases of blood and blood-forming organs	289.3	logistic	65837	192	65645	-0.027	0.074	0.974	0.7156	FALSE	FALSE
EUR	EUR	congenital anomalies	Congenital anomalies of intestine	750.21	logistic	65583	219	65364	-0.025	0.068	0.976	0.7166	FALSE	FALSE
EUR	EUR	genitourinary	Disorders of uterus, NEC	619.2	logistic	35521	416	35105	-0.018	0.05	0.982	0.7171	FALSE	FALSE
EUR	EUR	genitourinary	Microscopic hematuria	593.2	logistic	65579	420	65159	-0.018	0.05	0.982	0.7194	FALSE	FALSE
EUR	EUR	neoplasms	Malignant neoplasm of small intestine, including duodenum	159.2	logistic	65996	264	65732	-0.023	0.063	0.978	0.7196	FALSE	FALSE
EUR	EUR	injuries & poisonings	Poisoning by other anti-infectives	961	logistic	65497	172	65325	-0.028	0.077	0.973	0.72	FALSE	FALSE
EUR	EUR	symptoms	Symptoms of the muscles	772	logistic	65379	455	64924	0.017	0.048	1.017	0.7226	FALSE	FALSE
EUR	EUR	neoplasms	Cancer of intrathoracic organs	164	logistic	66047	126	65921	0.032	0.091	1.033	0.7243	FALSE	FALSE
EUR	EUR	neoplasms	Cancer of of nasal cavities	149.9	logistic	66103	158	65945	0.029	0.081	1.029	0.7244	FALSE	FALSE
EUR	EUR	digestive	Atrophic gastritis	535.2	logistic	64290	618	63672	0.014	0.041	1.014	0.7258	FALSE	FALSE
EUR	EUR	dermatologic	Sarcoidosis	697	logistic	66084	285	65799	-0.021	0.06	0.979	0.7261	FALSE	FALSE
EUR	EUR	neoplasms	Other benign neoplasm of connective and other soft tissue	215	logistic	65640	228	65412	-0.024	0.067	0.977	0.7272	FALSE	FALSE
EUR	EUR	endocrine/metabolic	Hypercalcemia	275.6	logistic	65401	1044	64357	0.011	0.032	1.011	0.7288	FALSE	FALSE
EUR	EUR	circulatory system	Second degree AV block	426.23	logistic	66007	292	65715	0.021	0.06	1.021	0.7295	FALSE	FALSE
EUR	EUR	endocrine/metabolic	Chondrocalcinosis	274.21	logistic	65797	221	65576	0.024	0.069	1.024	0.7303	FALSE	FALSE
EUR	EUR	endocrine/metabolic	Alpha-1-antitrypsin deficiency	270.34	logistic	66184	108	66076	0.034	0.098	1.034	0.7317	FALSE	FALSE
EUR	EUR	respiratory	Acute laryngitis and tracheitis	465.4	logistic	65576	241	65335	-0.022	0.065	0.978	0.7337	FALSE	FALSE
EUR	EUR	dermatologic	Systemic lupus erythematosus	695.42	logistic	65901	925	64976	-0.011	0.034	0.989	0.7338	FALSE	FALSE
EUR	EUR	neurological	Obstructive sleep apnea	327.32	logistic	63868	5964	57904	0.005	0.014	1.005	0.7358	FALSE	FALSE
EUR	EUR	sense organs	Other nondiabetic retinopathy	362.3	logistic	65838	327	65511	-0.019	0.057	0.981	0.7361	FALSE	FALSE
EUR	EUR	respiratory	Cough	512.8	logistic	57702	10362	47340	-0.004	0.011	0.996	0.7373	FALSE	FALSE
EUR	EUR	endocrine/metabolic	Other disorders of neurohypophysis	253.7	logistic	65919	124	65795	-0.031	0.092	0.97	0.7374	FALSE	FALSE
EUR	EUR	genitourinary	Symptomatic artificial menopause	627.21	logistic	36520	303	36217	-0.019	0.059	0.981	0.7395	FALSE	FALSE
EUR	EUR	genitourinary	Stricture/obstruction of ureter	586.4	logistic	65481	945	64536	0.011	0.034	1.011	0.7396	FALSE	FALSE
EUR	EUR	digestive	Hemorrhage of rectum and anus	578.8	logistic	64078	1317	62761	-0.009	0.028	0.991	0.7402	FALSE	FALSE
EUR	EUR	genitourinary	stress incontinence, female	624.9	logistic	36131	876	35255	-0.012	0.035	0.989	0.7409	FALSE	FALSE
EUR	EUR	endocrine/metabolic	Failure to thrive (childhood)	264.2	logistic	65703	900	64803	0.012	0.036	1.012	0.7427	FALSE	FALSE
EUR	EUR	digestive	Sialoadenitis	527.2	logistic	65917	144	65773	-0.028	0.085	0.973	0.7434	FALSE	FALSE
EUR	EUR	pregnancy complications	Endocrine and metabolic disturbances of fetus and newborn	656.3	logistic	65944	222	65722	0.023	0.071	1.023	0.7468	FALSE	FALSE
EUR	EUR	mental disorders	Dementias	290.1	logistic	65441	1461	63980	0.009	0.028	1.009	0.749	FALSE	FALSE
EUR	EUR	dermatologic	Pilonidal cyst	686.3	logistic	66110	101	66009	0.032	0.101	1.033	0.7494	FALSE	FALSE
EUR	EUR	sense organs	Ptosis of eyelid	374.3	logistic	65721	540	65181	-0.014	0.044	0.986	0.7497	FALSE	FALSE
EUR	EUR	genitourinary	Endometriosis	615	logistic	36267	333	35934	0.018	0.056	1.018	0.7513	FALSE	FALSE
EUR	EUR	musculoskeletal	Osteoarthrosis involving more than one site, but not specified as generalized	740.3	logistic	65744	160	65584	-0.026	0.081	0.975	0.7533	FALSE	FALSE
EUR	EUR	neoplasms	Malignant neoplasm of kidney, except pelvis	189.11	logistic	65853	895	64958	0.011	0.035	1.011	0.7546	FALSE	FALSE
EUR	EUR	musculoskeletal	Joint effusions	741.4	logistic	63566	1532	62034	-0.008	0.026	0.992	0.7559	FALSE	FALSE
EUR	EUR	neoplasms	Malignant neoplasm of uterus	182	logistic	36602	492	36110	-0.014	0.046	0.986	0.7566	FALSE	FALSE
EUR	EUR	digestive	Anal and rectal conditions	565	logistic	63479	2124	61355	-0.007	0.022	0.993	0.7575	FALSE	FALSE
EUR	EUR	hematopoietic	Neutropenia	288.11	logistic	65149	1908	63241	-0.007	0.024	0.993	0.7598	FALSE	FALSE
EUR	EUR	endocrine/metabolic	Adrenal hyperfunction	255.1	logistic	65937	258	65679	0.019	0.063	1.02	0.7602	FALSE	FALSE
EUR	EUR	hematopoietic	Primary hypercoagulable state	286.81	logistic	65849	510	65339	-0.014	0.045	0.986	0.762	FALSE	FALSE
EUR	EUR	genitourinary	Noninflammatory disorders of ovary, fallopian tube, and broad ligament	619.1	logistic	36116	251	35865	-0.019	0.064	0.981	0.7658	FALSE	FALSE
EUR	EUR	sense organs	Macular degeneration (senile) of retina NOS	362.29	logistic	65842	395	65447	-0.016	0.053	0.985	0.7686	FALSE	FALSE
EUR	EUR	neurological	Meningitis	320	logistic	65899	324	65575	-0.017	0.057	0.984	0.7686	FALSE	FALSE
EUR	EUR	neurological	Myopathy	359.2	logistic	65680	1120	64560	0.009	0.031	1.009	0.7688	FALSE	FALSE
EUR	EUR	genitourinary	Calculus of kidney	594.1	logistic	64375	2590	61785	-0.006	0.02	0.994	0.7694	FALSE	FALSE
EUR	EUR	musculoskeletal	Other acquired musculoskeletal deformity	738	logistic	64634	1440	63194	0.008	0.027	1.008	0.7695	FALSE	FALSE
EUR	EUR	respiratory	Lung transplant	510.2	logistic	66045	207	65838	0.021	0.071	1.021	0.7696	FALSE	FALSE
EUR	EUR	genitourinary	Excessive or frequent menstruation	626.12	logistic	35934	1037	34897	-0.009	0.032	0.991	0.7711	FALSE	FALSE
EUR	EUR	genitourinary	Nephritis and nephropathy with pathological lesion	580.32	logistic	65763	311	65452	0.017	0.058	1.017	0.7727	FALSE	FALSE
EUR	EUR	endocrine/metabolic	Secondary hypothyroidism	244.1	logistic	65402	1708	63694	-0.007	0.025	0.993	0.7744	FALSE	FALSE
EUR	EUR	genitourinary	Nephritis and nephropathy without mention of glomerulonephritis	580.3	logistic	65474	663	64811	-0.011	0.04	0.989	0.7753	FALSE	FALSE
EUR	EUR	genitourinary	Bladder neck obstruction	596.1	logistic	65901	189	65712	-0.021	0.075	0.979	0.7767	FALSE	FALSE
EUR	EUR	neurological	Other cerebral degenerations	331	logistic	64841	1072	63769	0.009	0.031	1.009	0.7797	FALSE	FALSE
EUR	EUR	genitourinary	Noninflammatory disorders of cervix	619.3	logistic	36344	122	36222	-0.026	0.092	0.975	0.7804	FALSE	FALSE
EUR	EUR	musculoskeletal	Acquired spondylolisthesis	738.4	logistic	65254	1050	64204	-0.009	0.032	0.991	0.7814	FALSE	FALSE
EUR	EUR	circulatory system	Other hypertensive complications	401.3	logistic	64627	1725	62902	0.007	0.025	1.007	0.7821	FALSE	FALSE
EUR	EUR	sense organs	Visual disturbances	368	logistic	63013	2464	60549	0.006	0.021	1.006	0.7863	FALSE	FALSE
EUR	EUR	digestive	Obstruction of bile duct	575.2	logistic	65870	524	65346	0.012	0.045	1.012	0.7879	FALSE	FALSE
EUR	EUR	digestive	Hemorrhage from gastrointestinal ulcer	531.1	logistic	65837	242	65595	-0.017	0.066	0.983	0.7906	FALSE	FALSE
EUR	EUR	circulatory system	Hypertrophic obstructive cardiomyopathy	425.11	logistic	66073	216	65857	-0.018	0.069	0.982	0.791	FALSE	FALSE
EUR	EUR	respiratory	Influenza	481	logistic	63870	784	63086	0.01	0.037	1.01	0.7912	FALSE	FALSE
EUR	EUR	genitourinary	Noninflammatory disorders of vulva and perineum	619.5	logistic	36358	217	36141	0.018	0.069	1.018	0.7914	FALSE	FALSE
EUR	EUR	infectious diseases	Diseases due to other mycobacteria	31	logistic	66167	122	66045	0.024	0.092	1.025	0.7923	FALSE	FALSE
EUR	EUR	circulatory system	Aortic ectasia	447.7	logistic	65003	868	64135	-0.009	0.035	0.991	0.7935	FALSE	FALSE
EUR	EUR	musculoskeletal	Rheumatoid arthritis and other inflammatory polyarthropathies	714	logistic	64996	2548	62448	0.005	0.021	1.005	0.7935	FALSE	FALSE
EUR	EUR	neoplasms	Myeloid leukemia	204.2	logistic	66005	786	65219	0.009	0.037	1.009	0.7983	FALSE	FALSE
EUR	EUR	digestive	Temporomandibular joint disorder, unspecified	526.41	logistic	65760	193	65567	0.019	0.073	1.019	0.7994	FALSE	FALSE
EUR	EUR	hematopoietic	Myelofibrosis	289.1	logistic	66140	136	66004	0.022	0.088	1.022	0.8038	FALSE	FALSE
EUR	EUR	neurological	Disorders of the autonomic nervous system	337	logistic	65652	538	65114	-0.011	0.044	0.989	0.8084	FALSE	FALSE
EUR	EUR	musculoskeletal	Ankylosing spondylitis	715.2	logistic	66105	144	65961	-0.02	0.085	0.98	0.8117	FALSE	FALSE
EUR	EUR	genitourinary	Vesicoureteral reflux	586.12	logistic	66062	268	65794	0.015	0.062	1.015	0.812	FALSE	FALSE
EUR	EUR	digestive	Barrett's esophagus	530.13	logistic	65920	425	65495	0.012	0.05	1.012	0.813	FALSE	FALSE
EUR	EUR	digestive	Cyst and pseudocyst of pancreas	577.3	logistic	65974	472	65502	-0.011	0.047	0.989	0.8152	FALSE	FALSE
EUR	EUR	neoplasms	Secondary malignancy of bone	198.6	logistic	65555	1719	63836	0.006	0.025	1.006	0.8165	FALSE	FALSE
EUR	EUR	neurological	Muscular dystrophies and other myopathies	359	logistic	65649	1181	64468	0.007	0.03	1.007	0.818	FALSE	FALSE
EUR	EUR	genitourinary	Noninflammatory female genital disorders	619	logistic	34013	1935	32078	0.005	0.024	1.005	0.8186	FALSE	FALSE
EUR	EUR	endocrine/metabolic	Gout and other crystal arthropathies	274	logistic	64889	2551	62338	-0.005	0.021	0.995	0.8222	FALSE	FALSE
EUR	EUR	dermatologic	Abnormal granulation tissue	701.5	logistic	65493	140	65353	0.019	0.085	1.019	0.8225	FALSE	FALSE
EUR	EUR	sense organs	Other disorders of middle ear and mastoid	385	logistic	65953	232	65721	0.015	0.067	1.015	0.8236	FALSE	FALSE
EUR	EUR	circulatory system	Orthostatic hypotension	458.1	logistic	64694	1176	63518	-0.007	0.03	0.993	0.8239	FALSE	FALSE
EUR	EUR	dermatologic	Other specified erythematous conditions	695.8	logistic	65355	397	64958	-0.011	0.051	0.989	0.8244	FALSE	FALSE
EUR	EUR	circulatory system	Abnormal function study of cardiovascular system	429.2	logistic	64076	824	63252	0.008	0.036	1.008	0.8246	FALSE	FALSE
EUR	EUR	injuries & poisonings	Fracture of radius and ulna	803.2	logistic	65688	1335	64353	0.006	0.028	1.006	0.8269	FALSE	FALSE
EUR	EUR	circulatory system	Pericarditis	420.2	logistic	64708	1244	63464	0.006	0.029	1.006	0.8279	FALSE	FALSE
EUR	EUR	endocrine/metabolic	Crystal arthropathies	274.2	logistic	65760	249	65511	-0.014	0.065	0.986	0.8287	FALSE	FALSE
EUR	EUR	neurological	Sleep apnea	327.3	logistic	63347	7012	56335	0.003	0.013	1.003	0.8319	FALSE	FALSE
EUR	EUR	neoplasms	Benign neoplasm of lip, oral cavity, and pharynx	210	logistic	65832	232	65600	-0.014	0.067	0.986	0.834	FALSE	FALSE
EUR	EUR	hematopoietic	Other diseases of blood and blood-forming organs	289	logistic	64631	1057	63574	-0.007	0.032	0.993	0.8356	FALSE	FALSE
EUR	EUR	injuries & poisonings	Traumatic arthropathy	836	logistic	65980	153	65827	0.017	0.082	1.017	0.8408	FALSE	FALSE
EUR	EUR	congenital anomalies	Obstructive genitourinary defect	751.3	logistic	65944	181	65763	-0.015	0.075	0.985	0.8424	FALSE	FALSE
EUR	EUR	injuries & poisonings	Concussion	817	logistic	65519	130	65389	-0.018	0.089	0.983	0.8429	FALSE	FALSE
EUR	EUR	dermatologic	Chronic ulcer of unspecified site	707.3	logistic	65533	340	65193	-0.011	0.055	0.989	0.8452	FALSE	FALSE
EUR	EUR	respiratory	Orthopnea	513.32	logistic	65697	110	65587	-0.018	0.097	0.982	0.8497	FALSE	FALSE
EUR	EUR	dermatologic	Dyshidrosis	705.1	logistic	65931	128	65803	0.017	0.09	1.017	0.8502	FALSE	FALSE
EUR	EUR	musculoskeletal	Other acquired deformities of limbs	736	logistic	65291	515	64776	-0.008	0.045	0.992	0.8502	FALSE	FALSE
EUR	EUR	neurological	Essential tremor	333.1	logistic	65591	720	64871	-0.007	0.038	0.993	0.8504	FALSE	FALSE
EUR	EUR	genitourinary	Mastodynia	613.5	logistic	65176	930	64246	0.006	0.034	1.006	0.8513	FALSE	FALSE
EUR	EUR	symptoms	Nonspecific findings on examination of blood	790	logistic	65082	482	64600	0.009	0.047	1.009	0.8526	FALSE	FALSE
EUR	EUR	sense organs	Eye infection, viral	369.2	logistic	65874	197	65677	-0.013	0.073	0.987	0.8596	FALSE	FALSE
EUR	EUR	respiratory	Hypoventilation	513.3	logistic	65019	644	64375	-0.007	0.04	0.993	0.863	FALSE	FALSE
EUR	EUR	congenital anomalies	Other specified congenital anomalies of kidney	751.22	logistic	65985	254	65731	0.011	0.063	1.011	0.8649	FALSE	FALSE
EUR	EUR	circulatory system	Phlebitis and thrombophlebitis	451	logistic	65278	447	64831	0.008	0.048	1.008	0.8657	FALSE	FALSE
EUR	EUR	sense organs	Scleritis and episcleritis	379.1	logistic	66060	156	65904	-0.014	0.082	0.986	0.8663	FALSE	FALSE
EUR	EUR	genitourinary	Absent or infrequent menstruation	626.11	logistic	35888	538	35350	-0.007	0.044	0.993	0.8664	FALSE	FALSE
EUR	EUR	neurological	Degenerative disease of the spinal cord	334	logistic	65436	803	64633	0.006	0.036	1.006	0.8671	FALSE	FALSE
EUR	EUR	endocrine/metabolic	Other disorders of lipoid metabolism	277.5	logistic	65740	254	65486	0.011	0.064	1.011	0.8685	FALSE	FALSE
EUR	EUR	sense organs	Perforation of tympanic membrane	384.4	logistic	65915	361	65554	-0.009	0.053	0.991	0.8694	FALSE	FALSE
EUR	EUR	neurological	Peripheral autonomic neuropathy	337.1	logistic	65943	132	65811	-0.014	0.089	0.986	0.8719	FALSE	FALSE
EUR	EUR	circulatory system	Hemorrhoids	455	logistic	61861	2313	59548	0.003	0.022	1.003	0.8726	FALSE	FALSE
EUR	EUR	symptoms	Spasm of muscle	772.2	logistic	64553	1642	62911	-0.004	0.025	0.996	0.8738	FALSE	FALSE
EUR	EUR	pregnancy complications	Conditions involving the integument and temperature regulation of fetus and newborn	656.7	logistic	66026	142	65884	0.014	0.086	1.014	0.8745	FALSE	FALSE
EUR	EUR	symptoms	Postprocedural fever	783.1	logistic	65773	102	65671	-0.015	0.101	0.985	0.8775	FALSE	FALSE
EUR	EUR	endocrine/metabolic	Vitamin B-complex deficiencies	261.2	logistic	64815	2051	62764	0.004	0.023	1.004	0.8788	FALSE	FALSE
EUR	EUR	symptoms	Hypothermia/Chills	780	logistic	65387	179	65208	-0.012	0.076	0.989	0.8793	FALSE	FALSE
EUR	EUR	endocrine/metabolic	Exophthalmos	242.3	logistic	66015	120	65895	-0.014	0.093	0.986	0.88	FALSE	FALSE
EUR	EUR	neoplasms	Cancer of brain	191.11	logistic	65781	631	65150	0.006	0.041	1.006	0.88	FALSE	FALSE
EUR	EUR	endocrine/metabolic	Lack of normal physiological development, unspecified	264.9	logistic	65649	830	64819	-0.006	0.037	0.995	0.8806	FALSE	FALSE
EUR	EUR	sense organs	Meniere's disease	386.1	logistic	66058	238	65820	0.01	0.066	1.01	0.8806	FALSE	FALSE
EUR	EUR	sense organs	Corneal opacity	364.1	logistic	65958	212	65746	0.01	0.07	1.011	0.8813	FALSE	FALSE
EUR	EUR	endocrine/metabolic	Proteinuria	269	logistic	65234	1571	63663	0.004	0.026	1.004	0.8813	FALSE	FALSE
EUR	EUR	dermatologic	Carbuncle and furuncle	686.1	logistic	65520	253	65267	-0.009	0.064	0.991	0.8822	FALSE	FALSE
EUR	EUR	congenital anomalies	Congenital anomalies of peripheral vascular system	747.2	logistic	65832	237	65595	-0.01	0.066	0.99	0.8844	FALSE	FALSE
EUR	EUR	congenital anomalies	Congenital musculoskeletal deformities of spine	754	logistic	65720	186	65534	0.011	0.074	1.011	0.885	FALSE	FALSE
EUR	EUR	sense organs	Other disorders of ear	388	logistic	65889	139	65750	0.012	0.086	1.012	0.8855	FALSE	FALSE
EUR	EUR	musculoskeletal	Contracture of palmar fascia [Dupuytren's disease]	728.71	logistic	66074	185	65889	0.011	0.075	1.011	0.8859	FALSE	FALSE
EUR	EUR	neoplasms	Cancer of connective tissue	170.2	logistic	65696	610	65086	-0.006	0.041	0.994	0.8861	FALSE	FALSE
EUR	EUR	digestive	Temporomandibular joint disorders	526.4	logistic	65630	308	65322	-0.008	0.058	0.992	0.8882	FALSE	FALSE
EUR	EUR	musculoskeletal	Ganglion and cyst of synovium, tendon, and bursa	727.4	logistic	65432	620	64812	-0.006	0.041	0.994	0.8926	FALSE	FALSE
EUR	EUR	genitourinary	Vaginitis and vulvovaginitis	614.52	logistic	35288	759	34529	0.005	0.037	1.005	0.895	FALSE	FALSE
EUR	EUR	neoplasms	Myeloid leukemia, acute	204.21	logistic	66008	666	65342	-0.005	0.04	0.995	0.8977	FALSE	FALSE
EUR	EUR	circulatory system	Arteritis NOS	446.9	logistic	66003	243	65760	0.008	0.065	1.008	0.9057	FALSE	FALSE
EUR	EUR	genitourinary	Hypertrophy of female genital organs	623	logistic	36453	151	36302	-0.01	0.083	0.99	0.907	FALSE	FALSE
EUR	EUR	infectious diseases	Hepatitis NOS	70.9	logistic	65449	444	65005	-0.005	0.048	0.995	0.9101	FALSE	FALSE
EUR	EUR	endocrine/metabolic	Gout	274.1	logistic	65195	2338	62857	-0.002	0.022	0.998	0.9139	FALSE	FALSE
EUR	EUR	neoplasms	Reticulosarcoma	202.22	logistic	66136	129	66007	-0.01	0.09	0.99	0.9147	FALSE	FALSE
EUR	EUR	injuries & poisonings	Fracture of upper limb	803	logistic	65237	2652	62585	0.002	0.02	1.002	0.915	FALSE	FALSE
EUR	EUR	musculoskeletal	Other unspecified back disorders	724.9	logistic	65750	169	65581	-0.008	0.079	0.992	0.915	FALSE	FALSE
EUR	EUR	hematopoietic	Iron deficiency anemias, unspecified or not due to blood loss	280.1	logistic	63813	3504	60309	-0.002	0.018	0.998	0.9173	FALSE	FALSE
EUR	EUR	pregnancy complications	Short gestation; low birth weight; and fetal growth retardation	637	logistic	66099	113	65986	0.01	0.095	1.01	0.9198	FALSE	FALSE
EUR	EUR	hematopoietic	Abnormality of red blood cells	289.9	logistic	65724	208	65516	-0.007	0.071	0.993	0.9212	FALSE	FALSE
EUR	EUR	neoplasms	Benign neoplasm of thyroid glands	226	logistic	65947	137	65810	0.009	0.087	1.009	0.9216	FALSE	FALSE
EUR	EUR	genitourinary	Other signs and symptoms in breast	613.7	logistic	65364	390	64974	0.005	0.052	1.005	0.9224	FALSE	FALSE
EUR	EUR	neoplasms	Pancreatic cancer	157	logistic	65953	678	65275	0.004	0.039	1.004	0.9229	FALSE	FALSE
EUR	EUR	hematopoietic	Other deficiency anemia	281	logistic	64870	1303	63567	0.003	0.029	1.003	0.9249	FALSE	FALSE
EUR	EUR	digestive	Reflux esophagitis	530.14	logistic	64748	695	64053	0.003	0.039	1.003	0.9301	FALSE	FALSE
EUR	EUR	neoplasms	Radiotherapy	196	logistic	63363	2464	60899	0.002	0.021	1.002	0.9308	FALSE	FALSE
EUR	EUR	neoplasms	Malignant neoplasm of retroperitoneum and peritoneum	159.4	logistic	66021	196	65825	-0.006	0.073	0.994	0.9324	FALSE	FALSE
EUR	EUR	digestive	Nonspecific elevation of levels of transaminase or lactic acid dehydrogenase [LDH]	573.6	logistic	64490	1292	63198	-0.002	0.029	0.998	0.9333	FALSE	FALSE
EUR	EUR	circulatory system	Varicose veins	454	logistic	65033	982	64051	-0.003	0.033	0.997	0.9337	FALSE	FALSE
EUR	EUR	symptoms	Symptoms involving skin and other integumentary tissue	782	logistic	65238	251	64987	-0.005	0.064	0.995	0.9346	FALSE	FALSE
EUR	EUR	pregnancy complications	Perinatal disorders of digestive system	656.6	logistic	66075	136	65939	0.007	0.089	1.007	0.9361	FALSE	FALSE
EUR	EUR	genitourinary	Urethral hypermobility/ISD	597.8	logistic	65951	231	65720	0.005	0.068	1.005	0.9375	FALSE	FALSE
EUR	EUR	digestive	Noninfectious gastroenteritis	558	logistic	63198	2640	60558	-0.002	0.02	0.998	0.9382	FALSE	FALSE
EUR	EUR	endocrine/metabolic	Type 1 diabetes with neurological manifestations	250.14	logistic	65872	513	65359	-0.003	0.045	0.997	0.9385	FALSE	FALSE
EUR	EUR	dermatologic	Symptoms affecting skin	687	logistic	64490	797	63693	-0.003	0.036	0.997	0.9397	FALSE	FALSE
EUR	EUR	injuries & poisonings	Fracture of hand or wrist	804	logistic	65381	945	64436	-0.002	0.033	0.998	0.9456	FALSE	FALSE
EUR	EUR	symptoms	Facial weakness	772.6	logistic	65633	219	65414	-0.005	0.069	0.995	0.9457	FALSE	FALSE
EUR	EUR	genitourinary	Secondary hyperparathyroidism (of renal origin)	588.2	logistic	65927	500	65427	-0.003	0.046	0.997	0.9468	FALSE	FALSE
EUR	EUR	sense organs	Macular degeneration, dry	362.21	logistic	65983	234	65749	0.005	0.069	1.005	0.9471	FALSE	FALSE
EUR	EUR	neoplasms	Cancer of major salivary glands	145.3	logistic	66111	142	65969	-0.006	0.086	0.994	0.9479	FALSE	FALSE
EUR	EUR	symptoms	Cervical radiculitis	765	logistic	65228	1343	63885	0.002	0.028	1.002	0.9484	FALSE	FALSE
EUR	EUR	respiratory	Other alveolar and parietoalveolar pneumonopathy	504	logistic	65819	593	65226	-0.003	0.042	0.997	0.9485	FALSE	FALSE
EUR	EUR	musculoskeletal	Pathological, developmental or recurrent dislocation	742.2	logistic	65981	107	65874	-0.006	0.098	0.994	0.9487	FALSE	FALSE
EUR	EUR	circulatory system	Nonrheumatic pulmonary valve disorders	395.4	logistic	65592	269	65323	-0.004	0.062	0.996	0.9506	FALSE	FALSE
EUR	EUR	genitourinary	Urinary calculus	594	logistic	63878	3191	60687	-0.001	0.019	0.999	0.9512	FALSE	FALSE
EUR	EUR	circulatory system	Stricture of artery	447.1	logistic	65675	192	65483	0.004	0.074	1.004	0.9521	FALSE	FALSE
EUR	EUR	genitourinary	Proliferative glomerulonephritis	580.11	logistic	66064	111	65953	-0.006	0.096	0.994	0.9523	FALSE	FALSE
EUR	EUR	neurological	Migraine	340	logistic	63743	3342	60401	0.001	0.018	1.001	0.9533	FALSE	FALSE
EUR	EUR	respiratory	Idiopathic fibrosing alveolitis	504.1	logistic	66013	282	65731	0.003	0.061	1.003	0.9564	FALSE	FALSE
EUR	EUR	injuries & poisonings	Complications of transplants and reattached limbs	851	logistic	65758	670	65088	0.002	0.039	1.002	0.9573	FALSE	FALSE
EUR	EUR	injuries & poisonings	Allergies, other	949	logistic	63951	1682	62269	0.001	0.025	1.001	0.958	FALSE	FALSE
EUR	EUR	endocrine/metabolic	Hyperosmolality and/or hypernatremia	276.11	logistic	65447	817	64630	0.002	0.036	1.002	0.9603	FALSE	FALSE
EUR	EUR	endocrine/metabolic	Delayed milestones	264.3	logistic	65826	646	65180	0.002	0.042	1.002	0.9609	FALSE	FALSE
EUR	EUR	endocrine/metabolic	Secondary diabetes mellitus	249	logistic	65707	543	65164	-0.002	0.044	0.998	0.9643	FALSE	FALSE
EUR	EUR	respiratory	Abnormal results of function study of pulmonary system	514.1	logistic	65796	180	65616	-0.003	0.076	0.997	0.9658	FALSE	FALSE
EUR	EUR	genitourinary	Gross hematuria	593.1	logistic	65388	882	64506	-0.001	0.035	0.999	0.9669	FALSE	FALSE
EUR	EUR	neoplasms	Cancer of brain and nervous system	191.1	logistic	65670	719	64951	-0.001	0.038	0.999	0.97	FALSE	FALSE
EUR	EUR	infectious diseases	Chronic hepatitis	70.4	logistic	65789	356	65433	0.002	0.054	1.002	0.9701	FALSE	FALSE
EUR	EUR	injuries & poisonings	Poisoning/allergy of sulfonamides	961.1	logistic	64839	1348	63491	0.001	0.028	1.001	0.9714	FALSE	FALSE
EUR	EUR	respiratory	Bronchitis	497	logistic	64229	677	63552	-0.001	0.039	0.999	0.972	FALSE	FALSE
EUR	EUR	hematopoietic	Congenital coagulation defects	286.1	logistic	66020	249	65771	0.002	0.064	1.002	0.973	FALSE	FALSE
EUR	EUR	neurological	Disorders of other cranial nerves	352	logistic	65327	786	64541	0.001	0.037	1.001	0.9737	FALSE	FALSE
EUR	EUR	musculoskeletal	Arthropathy associated with other disorders classified elsewhere	713	logistic	66025	241	65784	0.002	0.066	1.002	0.9764	FALSE	FALSE
EUR	EUR	hematopoietic	Other vitamin B12 deficiency anemia	281.12	logistic	65603	631	64972	-0.001	0.041	0.999	0.9774	FALSE	FALSE
EUR	EUR	neoplasms	Chemotherapy	197	logistic	62809	8776	54033	0	0.012	1	0.9774	FALSE	FALSE
EUR	EUR	congenital anomalies	Cardiac shunt/ heart septal defect	747.11	logistic	65491	1516	63975	0.001	0.026	1.001	0.9825	FALSE	FALSE
EUR	EUR	pregnancy complications	Infections specific to the perinatal period	657	logistic	65889	123	65766	0.002	0.092	1.002	0.9832	FALSE	FALSE
EUR	EUR	respiratory	Cystic fibrosis	499	logistic	66125	234	65891	0.001	0.066	1.001	0.9835	FALSE	FALSE
EUR	EUR	genitourinary	Other disorders of testis	603	logistic	28968	282	28686	0.001	0.061	1.001	0.9838	FALSE	FALSE
EUR	EUR	mental disorders	Sexual and gender identity disorders	302	logistic	65567	314	65253	-0.001	0.057	0.999	0.9842	FALSE	FALSE
EUR	EUR	symptoms	Sciatica	764	logistic	64502	1816	62686	0	0.024	1	0.9844	FALSE	FALSE
EUR	EUR	infectious diseases	Herpes zoster with nervous system complications	53.1	logistic	65995	178	65817	-0.001	0.077	0.999	0.9898	FALSE	FALSE
EUR	EUR	musculoskeletal	Pathologic fracture of femur	743.22	logistic	65996	178	65818	0	0.077	1	0.9952	FALSE	FALSE
EUR	EUR	neoplasms	Malignant neoplasm of ovary	184.11	logistic	36632	429	36203	0	0.05	1	0.9962	FALSE	FALSE
EUR	EUR	genitourinary	Acute cystitis	592.11	logistic	64654	956	63698	0	0.033	1	0.9982	FALSE	FALSE
EUR	EUR	sense organs	Strabismus (not specified as paralytic)	378.1	logistic	65763	647	65116	0	0.04	1	0.9996	FALSE	FALSE
N.B. European ancestry group (EUR) and African ancestrygroup

### Sheet: ST.37
Table S37. Phenome-wide association study between medical diagnoses and the cross-ancestry externalizing polygenic index across developmental windows in individuals of European-like ancestry groups
Age (years)	Group	Description	Phecode	Type	N Total	N Cases	N Controls	Beta	SE	OR	p	bonferroni	fdr
0 to 11	circulatory system	Nonspecific chest pain	418	logistic	8169	121	8048	0.303	0.093	1.353	0.001068	FALSE	FALSE
0 to 11	circulatory system	Heart transplant/surgery	429.1	logistic	8348	192	8156	-0.135	0.074	0.874	0.06817	FALSE	FALSE
0 to 11	circulatory system	Cardiac conduction disorders	426	logistic	8295	200	8095	-0.106	0.072	0.899	0.1425	FALSE	FALSE
0 to 11	circulatory system	Premature beats	427.6	logistic	8368	105	8263	0.138	0.1	1.148	0.1683	FALSE	FALSE
0 to 11	circulatory system	Cardiac dysrhythmias	427	logistic	7933	587	7346	0.057	0.044	1.059	0.1932	FALSE	FALSE
0 to 11	circulatory system	Heart failure with preserved EF [Diastolic heart failure]	428.4	logistic	8441	168	8273	-0.098	0.081	0.907	0.2234	FALSE	FALSE
0 to 11	circulatory system	Ill-defined descriptions and complications of heart disease	429	logistic	8202	114	8088	0.105	0.096	1.11	0.277	FALSE	FALSE
0 to 11	circulatory system	Hypotension NOS	458.9	logistic	8269	146	8123	0.092	0.085	1.096	0.2822	FALSE	FALSE
0 to 11	circulatory system	Other specified cardiac dysrhythmias	427.3	logistic	8238	269	7969	-0.065	0.063	0.937	0.3007	FALSE	FALSE
0 to 11	circulatory system	Chronic pulmonary heart disease	415.2	logistic	8383	180	8203	-0.076	0.077	0.927	0.3224	FALSE	FALSE
0 to 11	circulatory system	Cerebrovascular disease	433	logistic	8345	101	8244	-0.095	0.1	0.909	0.3407	FALSE	FALSE
0 to 11	circulatory system	Carditis	420	logistic	8363	100	8263	0.089	0.102	1.093	0.384	FALSE	FALSE
0 to 11	circulatory system	Hypotension	458	logistic	8208	156	8052	0.062	0.082	1.064	0.4504	FALSE	FALSE
0 to 11	circulatory system	Disease of tricuspid valve	394.7	logistic	8411	117	8294	-0.068	0.095	0.934	0.4721	FALSE	FALSE
0 to 11	circulatory system	Congestive heart failure (CHF) NOS	428.1	logistic	8349	297	8052	-0.041	0.06	0.96	0.4967	FALSE	FALSE
0 to 11	circulatory system	Heart failure with reduced EF [Systolic or combined heart failure]	428.3	logistic	8443	183	8260	-0.044	0.078	0.957	0.5663	FALSE	FALSE
0 to 11	circulatory system	Hypertension	401	logistic	8264	350	7914	0.03	0.055	1.031	0.5868	FALSE	FALSE
0 to 11	circulatory system	Heart valve disorders	395	logistic	8324	214	8110	-0.038	0.07	0.963	0.5884	FALSE	FALSE
0 to 11	circulatory system	Pulmonary heart disease	415	logistic	8341	227	8114	-0.037	0.069	0.964	0.5919	FALSE	FALSE
0 to 11	circulatory system	Other forms of chronic heart disease	414	logistic	8355	125	8230	0.047	0.092	1.048	0.6123	FALSE	FALSE
0 to 11	circulatory system	Abnormal heart sounds	396	logistic	7992	306	7686	0.03	0.06	1.031	0.6154	FALSE	FALSE
0 to 11	circulatory system	Tachycardia NOS	427.7	logistic	8109	245	7864	0.031	0.065	1.032	0.6353	FALSE	FALSE
0 to 11	circulatory system	Cardiomegaly	416	logistic	8282	399	7883	0.022	0.054	1.023	0.6793	FALSE	FALSE
0 to 11	circulatory system	Congestive heart failure; nonhypertensive	428	logistic	8357	391	7966	-0.022	0.053	0.979	0.6848	FALSE	FALSE
0 to 11	circulatory system	Arrhythmia (cardiac) NOS	427.5	logistic	8247	187	8060	-0.027	0.075	0.973	0.7169	FALSE	FALSE
0 to 11	circulatory system	Rheumatic disease of the heart valves	394	logistic	8394	140	8254	-0.029	0.086	0.971	0.7353	FALSE	FALSE
0 to 11	circulatory system	Essential hypertension	401.1	logistic	8279	309	7970	0.016	0.059	1.016	0.7886	FALSE	FALSE
0 to 11	circulatory system	Paroxysmal tachycardia, unspecified	427.1	logistic	8374	127	8247	0.024	0.09	1.024	0.7912	FALSE	FALSE
0 to 11	circulatory system	Other venous embolism and thrombosis	452	logistic	8406	128	8278	-0.012	0.09	0.988	0.8903	FALSE	FALSE
12 to 18	circulatory system	Hypotension	458	logistic	6790	104	6686	0.311	0.1	1.364	0.001967	FALSE	TRUE
12 to 18	circulatory system	Nonspecific chest pain	418	logistic	6419	247	6172	0.182	0.066	1.2	0.006029	FALSE	TRUE
12 to 18	circulatory system	Essential hypertension	401.1	logistic	6794	216	6578	0.191	0.071	1.21	0.007061	FALSE	TRUE
12 to 18	circulatory system	Hypertension	401	logistic	6777	250	6527	0.161	0.066	1.175	0.01489	FALSE	FALSE
12 to 18	circulatory system	Other specified cardiac dysrhythmias	427.3	logistic	6812	119	6693	0.174	0.094	1.19	0.06484	FALSE	FALSE
12 to 18	circulatory system	Tachycardia NOS	427.7	logistic	6666	174	6492	0.084	0.078	1.088	0.2801	FALSE	FALSE
12 to 18	circulatory system	Cardiac dysrhythmias	427	logistic	6493	444	6049	0.048	0.05	1.049	0.3415	FALSE	FALSE
12 to 18	circulatory system	Palpitations	427.9	logistic	6775	123	6652	-0.05	0.093	0.951	0.5903	FALSE	FALSE
12 to 18	circulatory system	Cardiac conduction disorders	426	logistic	6828	116	6712	0.018	0.096	1.018	0.8526	FALSE	FALSE
19 to 25	circulatory system	Palpitations	427.9	logistic	7060	172	6888	-0.326	0.077	0.722	2.331e-05	TRUE	TRUE
19 to 25	circulatory system	Hypertension	401	logistic	7017	347	6670	0.111	0.055	1.117	0.04545	FALSE	FALSE
19 to 25	circulatory system	Nonspecific chest pain	418	logistic	6777	319	6458	0.104	0.058	1.109	0.07273	FALSE	FALSE
19 to 25	circulatory system	Essential hypertension	401.1	logistic	7023	326	6697	0.101	0.057	1.106	0.07584	FALSE	FALSE
19 to 25	circulatory system	Cardiac dysrhythmias	427	logistic	6773	527	6246	-0.045	0.046	0.956	0.3262	FALSE	FALSE
19 to 25	circulatory system	Tachycardia NOS	427.7	logistic	6939	273	6666	0.052	0.061	1.053	0.4002	FALSE	FALSE
19 to 25	circulatory system	Heart valve disorders	395	logistic	7172	110	7062	0.009	0.096	1.009	0.9226	FALSE	FALSE
26 to 40	circulatory system	Congestive heart failure; nonhypertensive	428	logistic	15260	306	14954	0.226	0.059	1.253	0.0001267	FALSE	TRUE
26 to 40	circulatory system	Essential hypertension	401.1	logistic	14521	1876	12645	0.087	0.025	1.091	0.0005197	FALSE	TRUE
26 to 40	circulatory system	Heart failure with reduced EF [Systolic or combined heart failure]	428.3	logistic	15410	122	15288	0.311	0.093	1.365	0.0008334	FALSE	TRUE
26 to 40	circulatory system	Hypertension	401	logistic	14486	1912	12574	0.084	0.025	1.087	0.0008403	FALSE	TRUE
26 to 40	circulatory system	Congestive heart failure (CHF) NOS	428.1	logistic	15316	259	15057	0.209	0.064	1.232	0.001081	FALSE	TRUE
26 to 40	circulatory system	Hypotension	458	logistic	15016	339	14677	0.181	0.056	1.198	0.001237	FALSE	TRUE
26 to 40	circulatory system	Cardiomegaly	416	logistic	15185	227	14958	0.216	0.068	1.241	0.001518	FALSE	TRUE
26 to 40	circulatory system	Hypotension NOS	458.9	logistic	15127	285	14842	0.193	0.061	1.213	0.001588	FALSE	TRUE
26 to 40	circulatory system	Cardiomyopathy	425	logistic	15383	224	15159	0.191	0.069	1.21	0.005564	FALSE	TRUE
26 to 40	circulatory system	Primary/intrinsic cardiomyopathies	425.1	logistic	15392	209	15183	0.193	0.071	1.213	0.006689	FALSE	TRUE
26 to 40	circulatory system	Arrhythmia (cardiac) NOS	427.5	logistic	15092	235	14857	0.181	0.067	1.199	0.006709	FALSE	TRUE
26 to 40	circulatory system	Heart failure NOS	428.2	logistic	15383	110	15273	0.261	0.098	1.298	0.007477	FALSE	TRUE
26 to 40	circulatory system	Chronic pulmonary heart disease	415.2	logistic	15336	157	15179	0.216	0.081	1.242	0.007762	FALSE	TRUE
26 to 40	circulatory system	Palpitations	427.9	logistic	14933	655	14278	-0.102	0.04	0.903	0.01153	FALSE	TRUE
26 to 40	circulatory system	Nonspecific chest pain	418	logistic	14020	1288	12732	0.072	0.03	1.075	0.01545	FALSE	FALSE
26 to 40	circulatory system	Tachycardia NOS	427.7	logistic	14718	699	14019	0.092	0.039	1.096	0.01927	FALSE	FALSE
26 to 40	circulatory system	Pulmonary heart disease	415	logistic	15275	299	14976	0.136	0.059	1.145	0.02171	FALSE	FALSE
26 to 40	circulatory system	Cardiac conduction disorders	426	logistic	15219	245	14974	0.14	0.066	1.15	0.03293	FALSE	FALSE
26 to 40	circulatory system	Cardiac pacemaker/device in situ	426.9	logistic	15399	143	15256	0.177	0.086	1.194	0.03918	FALSE	FALSE
26 to 40	circulatory system	Cerebrovascular disease	433	logistic	15176	216	14960	0.141	0.069	1.152	0.0413	FALSE	FALSE
26 to 40	circulatory system	Other venous embolism and thrombosis	452	logistic	15189	329	14860	0.11	0.056	1.117	0.05039	FALSE	FALSE
26 to 40	circulatory system	Paroxysmal ventricular tachycardia	427.12	logistic	15376	123	15253	0.168	0.092	1.182	0.06959	FALSE	FALSE
26 to 40	circulatory system	Other forms of chronic heart disease	414	logistic	15258	122	15136	0.159	0.092	1.172	0.08643	FALSE	FALSE
26 to 40	circulatory system	Hypertensive heart and/or renal disease	401.2	logistic	15207	234	14973	0.112	0.067	1.119	0.09394	FALSE	FALSE
26 to 40	circulatory system	Carditis	420	logistic	15313	162	15151	0.127	0.08	1.135	0.1152	FALSE	FALSE
26 to 40	circulatory system	Hypertensive chronic kidney disease	401.22	logistic	15354	173	15181	0.118	0.078	1.126	0.1284	FALSE	FALSE
26 to 40	circulatory system	Paroxysmal supraventricular tachycardia	427.11	logistic	15371	121	15250	-0.129	0.092	0.879	0.1582	FALSE	FALSE
26 to 40	circulatory system	Deep vein thrombosis [DVT]	452.2	logistic	15366	172	15194	0.1	0.077	1.105	0.1978	FALSE	FALSE
26 to 40	circulatory system	Nonrheumatic mitral valve disorders	395.1	logistic	15279	178	15101	0.086	0.076	1.09	0.2572	FALSE	FALSE
26 to 40	circulatory system	Cardiac dysrhythmias	427	logistic	14242	1520	12722	0.027	0.028	1.027	0.3266	FALSE	FALSE
26 to 40	circulatory system	Other specified cardiac dysrhythmias	427.3	logistic	15198	224	14974	0.064	0.068	1.066	0.3464	FALSE	FALSE
26 to 40	circulatory system	Pulmonary embolism and infarction, acute	415.11	logistic	15402	135	15267	0.078	0.088	1.082	0.3705	FALSE	FALSE
26 to 40	circulatory system	Atrial fibrillation and flutter	427.2	logistic	15350	176	15174	0.068	0.077	1.07	0.3781	FALSE	FALSE
26 to 40	circulatory system	Nonrheumatic aortic valve disorders	395.2	logistic	15364	122	15242	-0.065	0.092	0.937	0.479	FALSE	FALSE
26 to 40	circulatory system	Acute pulmonary heart disease	415.1	logistic	15396	140	15256	0.061	0.086	1.063	0.479	FALSE	FALSE
26 to 40	circulatory system	Atrial fibrillation	427.21	logistic	15358	162	15196	0.04	0.08	1.04	0.6222	FALSE	FALSE
26 to 40	circulatory system	Heart valve disorders	395	logistic	15210	338	14872	0.024	0.056	1.025	0.6623	FALSE	FALSE
26 to 40	circulatory system	Paroxysmal tachycardia, unspecified	427.1	logistic	15309	221	15088	0.027	0.068	1.028	0.6897	FALSE	FALSE
26 to 40	circulatory system	Ischemic Heart Disease	411	logistic	15122	236	14886	0.022	0.067	1.023	0.7375	FALSE	FALSE
26 to 40	circulatory system	Hemorrhoids	455	logistic	14978	141	14837	0.024	0.085	1.024	0.7813	FALSE	FALSE
26 to 40	circulatory system	Pericarditis	420.2	logistic	15355	105	15250	0.022	0.099	1.022	0.8237	FALSE	FALSE
26 to 40	circulatory system	Coronary atherosclerosis	411.4	logistic	15231	173	15058	-0.017	0.078	0.983	0.8307	FALSE	FALSE
41 to 60	circulatory system	Ischemic Heart Disease	411	logistic	29323	3612	25711	0.155	0.019	1.168	1.061e-16	TRUE	TRUE
41 to 60	circulatory system	Coronary atherosclerosis	411.4	logistic	29830	3191	26639	0.142	0.02	1.152	5.73e-13	TRUE	TRUE
41 to 60	circulatory system	Hypotension NOS	458.9	logistic	30040	1495	28545	0.19	0.027	1.21	2.499e-12	TRUE	TRUE
41 to 60	circulatory system	Nonspecific chest pain	418	logistic	27468	5759	21709	0.106	0.015	1.111	3.503e-12	TRUE	TRUE
41 to 60	circulatory system	Hypotension	458	logistic	29649	1691	27958	0.177	0.026	1.193	5.482e-12	TRUE	TRUE
41 to 60	circulatory system	Congestive heart failure; nonhypertensive	428	logistic	30414	1873	28541	0.14	0.024	1.15	1.059e-08	TRUE	TRUE
41 to 60	circulatory system	Unstable angina (intermediate coronary syndrome)	411.1	logistic	30696	793	29903	0.204	0.037	1.226	3.82e-08	TRUE	TRUE
41 to 60	circulatory system	Congestive heart failure (CHF) NOS	428.1	logistic	30638	1548	29090	0.145	0.027	1.156	5.825e-08	TRUE	TRUE
41 to 60	circulatory system	Myocardial infarction	411.2	logistic	30502	1181	29321	0.164	0.031	1.178	8.31e-08	TRUE	TRUE
41 to 60	circulatory system	Angina pectoris	411.3	logistic	30675	814	29861	0.191	0.036	1.21	1.641e-07	TRUE	TRUE
41 to 60	circulatory system	Hypertensive heart disease	401.21	logistic	29895	706	29189	0.198	0.039	1.219	3.963e-07	TRUE	TRUE
41 to 60	circulatory system	Hypertensive heart and/or renal disease	401.2	logistic	29613	1519	28094	0.131	0.027	1.14	1.171e-06	TRUE	TRUE
41 to 60	circulatory system	Atherosclerosis	440	logistic	30403	414	29989	0.238	0.051	1.268	2.65e-06	TRUE	TRUE
41 to 60	circulatory system	Other venous embolism and thrombosis	452	logistic	30397	1112	29285	0.145	0.031	1.156	3.61e-06	TRUE	TRUE
41 to 60	circulatory system	Heart failure with reduced EF [Systolic or combined heart failure]	428.3	logistic	31037	777	30260	0.166	0.037	1.18	8.704e-06	TRUE	TRUE
41 to 60	circulatory system	Pulmonary heart disease	415	logistic	30377	1199	29178	0.133	0.03	1.142	1.084e-05	TRUE	TRUE
41 to 60	circulatory system	Peripheral vascular disease, unspecified	443.9	logistic	30879	466	30413	0.203	0.048	1.225	2.116e-05	TRUE	TRUE
41 to 60	circulatory system	Cardiomegaly	416	logistic	29978	1164	28814	0.129	0.031	1.138	2.67e-05	TRUE	TRUE
41 to 60	circulatory system	Cerebrovascular disease	433	logistic	29868	1403	28465	0.116	0.028	1.123	3.121e-05	TRUE	TRUE
41 to 60	circulatory system	Hypertension	401	logistic	27983	11025	16958	0.052	0.013	1.053	4.286e-05	TRUE	TRUE
41 to 60	circulatory system	Occlusion and stenosis of precerebral arteries	433.1	logistic	30601	424	30177	0.195	0.05	1.215	0.0001019	FALSE	TRUE
41 to 60	circulatory system	Essential hypertension	401.1	logistic	28030	10857	17173	0.048	0.013	1.049	0.0001405	FALSE	TRUE
41 to 60	circulatory system	Heart failure NOS	428.2	logistic	30930	554	30376	0.166	0.044	1.181	0.000155	FALSE	TRUE
41 to 60	circulatory system	Arrhythmia (cardiac) NOS	427.5	logistic	30056	926	29130	0.122	0.034	1.13	0.0003461	FALSE	TRUE
41 to 60	circulatory system	Tachycardia NOS	427.7	logistic	29540	1791	27749	0.087	0.025	1.091	0.0004444	FALSE	TRUE
41 to 60	circulatory system	Cardiac dysrhythmias	427	logistic	28164	5107	23057	0.055	0.016	1.056	0.000499	FALSE	TRUE
41 to 60	circulatory system	Cardiac conduction disorders	426	logistic	30311	1023	29288	0.112	0.033	1.118	0.0005944	FALSE	TRUE
41 to 60	circulatory system	Arterial embolism and thrombosis	444	logistic	31093	165	30928	0.272	0.08	1.313	0.0006435	FALSE	TRUE
41 to 60	circulatory system	Vascular insufficiency of intestine	441	logistic	31190	116	31074	0.317	0.096	1.373	0.0009125	FALSE	TRUE
41 to 60	circulatory system	Cardiomyopathy	425	logistic	30927	961	29966	0.111	0.034	1.118	0.0009384	FALSE	TRUE
41 to 60	circulatory system	Other chronic ischemic heart disease, unspecified	411.8	logistic	30501	851	29650	0.117	0.036	1.124	0.001037	FALSE	TRUE
41 to 60	circulatory system	Other disorders of circulatory system	459	logistic	30435	296	30139	0.195	0.06	1.216	0.001097	FALSE	TRUE
41 to 60	circulatory system	Raynaud's syndrome	443.1	logistic	31251	194	31057	-0.219	0.073	0.803	0.002735	FALSE	TRUE
41 to 60	circulatory system	Atherosclerosis of the extremities	440.2	logistic	31060	282	30778	0.177	0.061	1.194	0.003735	FALSE	TRUE
41 to 60	circulatory system	Deep vein thrombosis [DVT]	452.2	logistic	30979	579	30400	0.124	0.043	1.132	0.003791	FALSE	TRUE
41 to 60	circulatory system	Other hypertensive complications	401.3	logistic	30851	466	30385	0.134	0.048	1.143	0.004939	FALSE	TRUE
41 to 60	circulatory system	Other forms of chronic heart disease	414	logistic	30014	648	29366	0.113	0.041	1.119	0.005548	FALSE	TRUE
41 to 60	circulatory system	Acute pulmonary heart disease	415.1	logistic	31079	485	30594	0.126	0.047	1.134	0.007122	FALSE	TRUE
41 to 60	circulatory system	Primary/intrinsic cardiomyopathies	425.1	logistic	30999	860	30139	0.092	0.035	1.096	0.009447	FALSE	TRUE
41 to 60	circulatory system	Pulmonary embolism and infarction, acute	415.11	logistic	31194	442	30752	0.126	0.049	1.134	0.01023	FALSE	TRUE
41 to 60	circulatory system	Precordial pain	418.1	logistic	30639	340	30299	0.143	0.056	1.154	0.01024	FALSE	TRUE
41 to 60	circulatory system	Cardiac pacemaker/device in situ	426.9	logistic	31110	622	30488	0.106	0.042	1.112	0.01071	FALSE	TRUE
41 to 60	circulatory system	Atherosclerosis of native arteries of the extremities with intermittent claudication	440.22	logistic	31213	193	31020	0.187	0.074	1.206	0.01103	FALSE	TRUE
41 to 60	circulatory system	Other aneurysm	442	logistic	31004	403	30601	0.13	0.051	1.139	0.01152	FALSE	TRUE
41 to 60	circulatory system	Other specified cardiac dysrhythmias	427.3	logistic	30329	710	29619	0.097	0.039	1.102	0.01189	FALSE	TRUE
41 to 60	circulatory system	Rheumatic disease of the heart valves	394	logistic	30601	301	30300	0.149	0.059	1.16	0.0119	FALSE	TRUE
41 to 60	circulatory system	Cardiac defibrillator in situ	426.92	logistic	31221	436	30785	0.124	0.049	1.131	0.01256	FALSE	TRUE
41 to 60	circulatory system	Chronic pulmonary heart disease	415.2	logistic	30623	723	29900	0.095	0.038	1.099	0.0136	FALSE	TRUE
41 to 60	circulatory system	Aortic aneurysm	442.1	logistic	31180	284	30896	0.149	0.061	1.161	0.01446	FALSE	TRUE
41 to 60	circulatory system	Cerebral aneurysm	433.5	logistic	31318	163	31155	0.194	0.08	1.214	0.01549	FALSE	TRUE
41 to 60	circulatory system	Peripheral vascular disease	443	logistic	30702	685	30017	0.095	0.039	1.1	0.01565	FALSE	TRUE
41 to 60	circulatory system	Secondary/extrinsic cardiomyopathies	425.2	logistic	31101	302	30799	0.142	0.059	1.153	0.01647	FALSE	TRUE
41 to 60	circulatory system	Disease of tricuspid valve	394.7	logistic	30907	174	30733	0.18	0.078	1.197	0.02047	FALSE	FALSE
41 to 60	circulatory system	Occlusion of cerebral arteries	433.2	logistic	30999	517	30482	0.103	0.045	1.108	0.02334	FALSE	FALSE
41 to 60	circulatory system	Cerebral ischemia	433.3	logistic	30542	591	29951	0.096	0.042	1.101	0.0235	FALSE	FALSE
41 to 60	circulatory system	Cerebral artery occlusion, with cerebral infarction	433.21	logistic	31059	501	30558	0.101	0.046	1.106	0.02792	FALSE	FALSE
41 to 60	circulatory system	Encounter for long-term (current) use of anticoagulants, antithrombotics, aspirin	457	logistic	30609	375	30234	0.116	0.053	1.123	0.02832	FALSE	FALSE
41 to 60	circulatory system	Intracranial hemorrhage	430	logistic	31026	301	30725	0.124	0.059	1.132	0.0366	FALSE	FALSE
41 to 60	circulatory system	Atrioventricular block, complete	426.24	logistic	31313	141	31172	0.178	0.086	1.195	0.03888	FALSE	FALSE
41 to 60	circulatory system	Transient cerebral ischemia	433.31	logistic	30664	567	30097	0.089	0.043	1.093	0.03895	FALSE	FALSE
41 to 60	circulatory system	Varicose veins	454	logistic	30963	282	30681	0.126	0.061	1.134	0.03928	FALSE	FALSE
41 to 60	circulatory system	Endocarditis	420.3	logistic	31217	131	31086	0.184	0.09	1.202	0.03981	FALSE	FALSE
41 to 60	circulatory system	Paroxysmal ventricular tachycardia	427.12	logistic	31052	553	30499	0.086	0.044	1.09	0.04996	FALSE	FALSE
41 to 60	circulatory system	Cardiac arrest and ventricular fibrillation	427.4	logistic	31164	202	30962	0.139	0.072	1.15	0.0538	FALSE	FALSE
41 to 60	circulatory system	Sinoatrial node dysfunction (Bradycardia)	427.8	logistic	31215	238	30977	0.127	0.066	1.135	0.05632	FALSE	FALSE
41 to 60	circulatory system	Encounter for long-term (current) use of aspirin	457.3	logistic	30866	308	30558	0.107	0.058	1.113	0.06649	FALSE	FALSE
41 to 60	circulatory system	Left bundle branch block	426.32	logistic	31209	156	31053	0.144	0.082	1.155	0.07913	FALSE	FALSE
41 to 60	circulatory system	Cardiac arrest	427.42	logistic	31232	143	31089	0.149	0.086	1.161	0.08203	FALSE	FALSE
41 to 60	circulatory system	Hypertensive chronic kidney disease	401.22	logistic	30828	933	29895	0.059	0.034	1.061	0.0821	FALSE	FALSE
41 to 60	circulatory system	Atrial fibrillation and flutter	427.2	logistic	30841	1523	29318	0.046	0.027	1.047	0.08941	FALSE	FALSE
41 to 60	circulatory system	Noninfectious disorders of lymphatic channels	450	logistic	31104	386	30718	-0.085	0.052	0.918	0.1021	FALSE	FALSE
41 to 60	circulatory system	Polyarteritis nodosa and allied conditions	446	logistic	31253	188	31065	0.121	0.075	1.128	0.1055	FALSE	FALSE
41 to 60	circulatory system	Subarachnoid hemorrhage	430.1	logistic	31174	125	31049	0.148	0.091	1.159	0.1059	FALSE	FALSE
41 to 60	circulatory system	Heart failure with preserved EF [Diastolic heart failure]	428.4	logistic	31114	404	30710	0.08	0.051	1.083	0.1176	FALSE	FALSE
41 to 60	circulatory system	Nonrheumatic aortic valve disorders	395.2	logistic	30923	568	30355	0.067	0.043	1.07	0.119	FALSE	FALSE
41 to 60	circulatory system	Paroxysmal supraventricular tachycardia	427.11	logistic	31072	382	30690	-0.081	0.052	0.922	0.122	FALSE	FALSE
41 to 60	circulatory system	Circulatory disease NEC	459.9	logistic	30709	164	30545	0.124	0.08	1.132	0.122	FALSE	FALSE
41 to 60	circulatory system	Atrioventricular [AV] block	426.2	logistic	31130	194	30936	0.113	0.074	1.12	0.1239	FALSE	FALSE
41 to 60	circulatory system	Carditis	420	logistic	30751	485	30266	0.07	0.047	1.073	0.134	FALSE	FALSE
41 to 60	circulatory system	Palpitations	427.9	logistic	30064	1864	28200	-0.035	0.024	0.966	0.1535	FALSE	FALSE
41 to 60	circulatory system	Primary pulmonary hypertension	415.21	logistic	31186	190	30996	0.105	0.074	1.111	0.1551	FALSE	FALSE
41 to 60	circulatory system	Atrial fibrillation	427.21	logistic	30862	1459	29403	0.037	0.028	1.038	0.1737	FALSE	FALSE
41 to 60	circulatory system	Intracerebral hemorrhage	430.2	logistic	31213	172	31041	0.104	0.078	1.11	0.1813	FALSE	FALSE
41 to 60	circulatory system	Premature beats	427.6	logistic	30802	254	30548	-0.085	0.064	0.919	0.1849	FALSE	FALSE
41 to 60	circulatory system	Encounter for long-term (current) use of antiplatelets/antithrombotics	457.2	logistic	31069	116	30953	0.124	0.095	1.131	0.1933	FALSE	FALSE
41 to 60	circulatory system	Heart valve disorders	395	logistic	30006	1335	28671	0.033	0.029	1.034	0.2435	FALSE	FALSE
41 to 60	circulatory system	Cardiac pacemaker in situ	426.91	logistic	31132	273	30859	0.071	0.062	1.074	0.2519	FALSE	FALSE
41 to 60	circulatory system	Late effects of cerebrovascular disease	433.8	logistic	31040	294	30746	0.058	0.06	1.06	0.3296	FALSE	FALSE
41 to 60	circulatory system	Nonrheumatic tricuspid valve disorders	395.3	logistic	30996	123	30873	0.087	0.092	1.091	0.3434	FALSE	FALSE
41 to 60	circulatory system	Orthostatic hypotension	458.1	logistic	30972	244	30728	0.059	0.065	1.06	0.3709	FALSE	FALSE
41 to 60	circulatory system	Symptoms involving cardiovascular system	429.3	logistic	30526	169	30357	0.068	0.079	1.071	0.3866	FALSE	FALSE
41 to 60	circulatory system	Nonrheumatic mitral valve disorders	395.1	logistic	30338	801	29537	0.031	0.036	1.031	0.4002	FALSE	FALSE
41 to 60	circulatory system	Heart valve replaced	395.6	logistic	31257	323	30934	0.045	0.057	1.046	0.4282	FALSE	FALSE
41 to 60	circulatory system	Bundle branch block	426.3	logistic	31028	221	30807	0.054	0.069	1.056	0.4294	FALSE	FALSE
41 to 60	circulatory system	Other disorders of arteries and arterioles	447	logistic	30882	196	30686	0.055	0.073	1.057	0.4515	FALSE	FALSE
41 to 60	circulatory system	Atrial flutter	427.22	logistic	31174	414	30760	0.033	0.051	1.034	0.5125	FALSE	FALSE
41 to 60	circulatory system	Heart transplant/surgery	429.1	logistic	31178	231	30947	0.042	0.067	1.043	0.5285	FALSE	FALSE
41 to 60	circulatory system	Hemorrhoids	455	logistic	29552	457	29095	-0.029	0.048	0.971	0.5478	FALSE	FALSE
41 to 60	circulatory system	Ill-defined descriptions and complications of heart disease	429	logistic	30235	278	29957	0.036	0.062	1.037	0.5531	FALSE	FALSE
41 to 60	circulatory system	Phlebitis and thrombophlebitis	451	logistic	30988	130	30858	0.05	0.09	1.051	0.5757	FALSE	FALSE
41 to 60	circulatory system	Paroxysmal tachycardia, unspecified	427.1	logistic	30848	884	29964	0.019	0.035	1.019	0.5795	FALSE	FALSE
41 to 60	circulatory system	Varicose veins of lower extremity	454.1	logistic	31120	168	30952	-0.039	0.079	0.962	0.6221	FALSE	FALSE
41 to 60	circulatory system	Pericarditis	420.2	logistic	30896	355	30541	0.025	0.054	1.025	0.6447	FALSE	FALSE
41 to 60	circulatory system	Varicose veins of lower extremity, symptomtic	454.11	logistic	31232	133	31099	-0.026	0.089	0.974	0.7691	FALSE	FALSE
41 to 60	circulatory system	Abnormal heart sounds	396	logistic	30784	298	30486	0.016	0.059	1.016	0.7852	FALSE	FALSE
41 to 60	circulatory system	Acute, but ill-defined cerebrovascular disease	433.6	logistic	31049	195	30854	0.012	0.073	1.012	0.8662	FALSE	FALSE
41 to 60	circulatory system	Chronic venous insufficiency [CVI]	456	logistic	31059	169	30890	0.011	0.079	1.011	0.8911	FALSE	FALSE
61 to 100	circulatory system	Ischemic Heart Disease	411	logistic	24247	7598	16649	0.113	0.015	1.119	6.667e-14	TRUE	TRUE
61 to 100	circulatory system	Coronary atherosclerosis	411.4	logistic	24644	7072	17572	0.106	0.015	1.111	5e-12	TRUE	TRUE
61 to 100	circulatory system	Myocardial infarction	411.2	logistic	25146	2233	22913	0.156	0.023	1.169	1.677e-11	TRUE	TRUE
61 to 100	circulatory system	Congestive heart failure (CHF) NOS	428.1	logistic	25404	3361	22043	0.111	0.02	1.118	1.214e-08	TRUE	TRUE
61 to 100	circulatory system	Congestive heart failure; nonhypertensive	428	logistic	25067	4279	20788	0.098	0.018	1.103	3.644e-08	TRUE	TRUE
61 to 100	circulatory system	Abdominal aortic aneurysm	442.11	logistic	26464	569	25895	0.228	0.044	1.257	2.195e-07	TRUE	TRUE
61 to 100	circulatory system	Aortic aneurysm	442.1	logistic	26312	847	25465	0.186	0.036	1.204	3.025e-07	TRUE	TRUE
61 to 100	circulatory system	Peripheral vascular disease, unspecified	443.9	logistic	25758	1345	24413	0.14	0.029	1.151	1.369e-06	TRUE	TRUE
61 to 100	circulatory system	Atherosclerosis	440	logistic	24312	1181	23131	0.144	0.031	1.155	3.446e-06	TRUE	TRUE
61 to 100	circulatory system	Other aneurysm	442	logistic	26063	1002	25061	0.155	0.033	1.167	3.67e-06	TRUE	TRUE
61 to 100	circulatory system	Nonspecific chest pain	418	logistic	23212	6193	17019	0.067	0.016	1.069	1.758e-05	TRUE	TRUE
61 to 100	circulatory system	Cerebrovascular disease	433	logistic	23884	3240	20644	0.08	0.02	1.083	5.545e-05	FALSE	TRUE
61 to 100	circulatory system	Hypotension	458	logistic	24350	2643	21707	0.084	0.021	1.088	8.086e-05	FALSE	TRUE
61 to 100	circulatory system	Peripheral vascular disease	443	logistic	25565	1553	24012	0.106	0.027	1.112	9.157e-05	FALSE	TRUE
61 to 100	circulatory system	Hypotension NOS	458.9	logistic	24892	2210	22682	0.089	0.023	1.093	0.0001173	FALSE	TRUE
61 to 100	circulatory system	Atherosclerosis of the extremities	440.2	logistic	26244	560	25684	0.166	0.044	1.181	0.000169	FALSE	TRUE
61 to 100	circulatory system	Tachycardia NOS	427.7	logistic	24745	1971	22774	0.087	0.024	1.091	0.0002983	FALSE	TRUE
61 to 100	circulatory system	Cardiomegaly	416	logistic	23969	2461	21508	0.078	0.022	1.081	0.0004892	FALSE	TRUE
61 to 100	circulatory system	Atherosclerosis of native arteries of the extremities with intermittent claudication	440.22	logistic	26559	356	26203	0.189	0.055	1.208	0.0006078	FALSE	TRUE
61 to 100	circulatory system	Heart failure with reduced EF [Systolic or combined heart failure]	428.3	logistic	26097	1785	24312	0.087	0.025412 to 180240233	1.091	0.0006408	FALSE	TRUE
61 to 100	circulatory system	Cardiac arrest and ventricular fibrillation	427.4	logistic	26475	318	26157	0.19	0.058	1.209	0.001089	FALSE	TRUE
61 to 100	circulatory system	Heart valve disorders	395	logistic	24393	3338	21055	0.062	0.02	1.064	0.001567	FALSE	TRUE
61 to 100	circulatory system	Cardiac arrest	427.42	logistic	26562	239	26323	0.208	0.067	1.231	0.001922	FALSE	TRUE
61 to 100	circulatory system	Other chronic ischemic heart disease, unspecified	411.8	logistic	25054	2055	22999	0.069	0.024	1.072	0.004262	FALSE	TRUE
61 to 100	circulatory system	Cardiac dysrhythmias	427	logistic	23701	8370	15331	0.042	0.015	1.043	0.00442	FALSE	TRUE
61 to 100	circulatory system	Chronic pulmonary heart disease	415.2	logistic	25804	1015	24789	0.089	0.033	1.093	0.00679	FALSE	TRUE
61 to 100	circulatory system	Nonrheumatic aortic valve disorders	395.2	logistic	25473	1904	23569	0.067	0.025	1.069	0.007127	FALSE	TRUE
61 to 100	circulatory system	Cerebral aneurysm	433.5	logistic	26752	198	26554	0.193	0.073	1.213	0.008149	FALSE	TRUE
61 to 100	circulatory system	Pulmonary heart disease	415	logistic	25361	1659	23702	0.069	0.026	1.071	0.008291	FALSE	TRUE
61 to 100	circulatory system	Iatrogenic hypotension	458.2	logistic	26248	100	26148	0.272	0.103	1.313	0.008296	FALSE	TRUE
61 to 100	circulatory system	Arterial embolism and thrombosis	444	logistic	26423	179	26244	0.201	0.077	1.223	0.008959	FALSE	TRUE
61 to 100	circulatory system	Premature beats	427.6	logistic	25805	511	25294	-0.117	0.046	0.89	0.01093	FALSE	FALSE
61 to 100	circulatory system	Occlusion and stenosis of precerebral arteries	433.1	logistic	24674	1373	23301	0.073	0.029	1.076	0.01097	FALSE	FALSE
61 to 100	circulatory system	Heart failure with preserved EF [Diastolic heart failure]	428.4	logistic	26011	1356	24655	0.073	0.029	1.076	0.01133	FALSE	FALSE
61 to 100	circulatory system	Unstable angina (intermediate coronary syndrome)	411.1	logistic	25901	1345	24556	0.066	0.029	1.068	0.02335	FALSE	FALSE
61 to 100	circulatory system	Heart failure NOS	428.2	logistic	25920	1073	24847	0.072	0.032	1.074	0.02614	FALSE	FALSE
61 to 100	circulatory system	Hemorrhage NOS	459.1	logistic	26567	103	26464	0.22	0.102	1.246	0.03067	FALSE	FALSE
61 to 100	circulatory system	Encounter for long-term (current) use of antiplatelets/antithrombotics	457.2	logistic	25998	281	25717	0.133	0.062	1.142	0.03074	FALSE	FALSE
61 to 100	circulatory system	Other disorders of circulatory system	459	logistic	25460	485	24975	0.1	0.047	1.106	0.0334	FALSE	FALSE
61 to 100	circulatory system	Right bundle branch block	426.31	logistic	26456	195	26261	0.157	0.074	1.17	0.03517	FALSE	FALSE
61 to 100	circulatory system	Hypertensive chronic kidney disease	401.22	logistic	25546	1907	23639	0.052	0.025	1.053	0.03641	FALSE	FALSE
61 to 100	circulatory system	Paroxysmal ventricular tachycardia	427.12	logistic	26201	936	25265	0.07	0.034	1.072	0.04251	FALSE	FALSE
61 to 100	circulatory system	Peripheral angiopathy in diseases classified elsewhere	443.7	logistic	26679	104	26575	0.204	0.101	1.226	0.04466	FALSE	FALSE
61 to 100	circulatory system	Cerebral artery occlusion, with cerebral infarction	433.21	logistic	26241	1042	25199	0.065	0.033	1.067	0.04754	FALSE	FALSE
61 to 100	circulatory system	Atrial fibrillation and flutter	427.2	logistic	25797	4955	20842	0.033	0.017	1.034	0.05123	FALSE	FALSE
61 to 100	circulatory system	Occlusion of cerebral arteries	433.2	logistic	26149	1069	25080	0.063	0.032	1.065	0.05217	FALSE	FALSE
61 to 100	circulatory system	Atrial fibrillation	427.21	logistic	25834	4864	20970	0.033	0.017	1.034	0.05265	FALSE	FALSE
61 to 100	circulatory system	Other forms of chronic heart disease	414	logistic	24016	1409	22607	0.055	0.028	1.056	0.05436	FALSE	FALSE
61 to 100	circulatory system	Atherosclerosis of aorta	440.9	logistic	25375	339	25036	0.108	0.056	1.114	0.05572	FALSE	FALSE
61 to 100	circulatory system	Heart valve replaced	395.6	logistic	26536	757	25779	0.072	0.038	1.075	0.05814	FALSE	FALSE
61 to 100	circulatory system	Atherosclerosis of native arteries of the extremities with ulceration or gangrene	440.21	logistic	26766	153	26613	0.158	0.084	1.171	0.05818	FALSE	FALSE
61 to 100	circulatory system	Cerebral ischemia	433.3	logistic	25014	1468	23546	0.052	0.028	1.053	0.06383	FALSE	FALSE
61 to 100	circulatory system	Transient cerebral ischemia	433.31	logistic	25303	1382	23921	0.052	0.029	1.054	0.06884	FALSE	FALSE
61 to 100	circulatory system	Angina pectoris	411.3	logistic	25866	1548	24318	0.049	0.027	1.05	0.06974	FALSE	FALSE
61 to 100	circulatory system	Ventricular fibrillation and flutter	427.41	logistic	26697	129	26568	0.156	0.091	1.169	0.08514	FALSE	FALSE
61 to 100	circulatory system	Precordial pain	418.1	logistic	25821	523	25298	0.078	0.045	1.081	0.08528	FALSE	FALSE
61 to 100	circulatory system	Subdural hemorrhage	430.3	logistic	26763	167	26596	0.137	0.08	1.147	0.08623	FALSE	FALSE
61 to 100	circulatory system	Cardiac conduction disorders	426	logistic	24950	2681	22269	0.037	0.021	1.037	0.08767	FALSE	FALSE
61 to 100	circulatory system	Subarachnoid hemorrhage	430.1	logistic	26416	160	26256	0.138	0.081	1.148	0.09078	FALSE	FALSE
61 to 100	circulatory system	Acute, but ill-defined cerebrovascular disease	433.6	logistic	26330	375	25955	0.088	0.054	1.093	0.09912	FALSE	FALSE
61 to 100	circulatory system	Raynaud's syndrome	443.1	logistic	26739	172	26567	-0.129	0.079	0.879	0.0998	FALSE	FALSE
61 to 100	circulatory system	Intracranial hemorrhage	430	logistic	26246	503	25743	0.075	0.046	1.077	0.1069	FALSE	FALSE
61 to 100	circulatory system	Circulatory disease NEC	459.9	logistic	25842	323	25519	0.091	0.058	1.096	0.1129	FALSE	FALSE
61 to 100	circulatory system	Bundle branch block	426.3	logistic	25993	657	25336	0.065	0.041	1.067	0.1131	FALSE	FALSE
61 to 100	circulatory system	Hemorrhoids	455	logistic	25117	466	24651	0.074	0.048	1.077	0.1215	FALSE	FALSE
61 to 100	circulatory system	Primary/intrinsic cardiomyopathies	425.1	logistic	26186	1464	24722	0.043	0.028	1.044	0.1235	FALSE	FALSE
61 to 100	circulatory system	Hypertension	401	logistic	23848	15258	8590	0.021	0.014	1.022	0.1337	FALSE	FALSE
61 to 100	circulatory system	Atrioventricular block, complete	426.24	logistic	26630	572	26058	0.065	0.044	1.068	0.1363	FALSE	FALSE
61 to 100	circulatory system	Atherosclerosis of renal artery	440.1	logistic	26542	216	26326	0.105	0.071	1.11	0.1382	FALSE	FALSE
61 to 100	circulatory system	Atrioventricular [AV] block	426.2	logistic	26222	807	25415	0.055	0.037	1.057	0.1396	FALSE	FALSE
61 to 100	circulatory system	Cardiac pacemaker/device in situ	426.9	logistic	26228	1746	24482	0.038	0.026	1.039	0.1425	FALSE	FALSE
61 to 100	circulatory system	Palpitations	427.9	logistic	25247	1899	23348	-0.035	0.025	0.965	0.1509	FALSE	FALSE
61 to 100	circulatory system	Arrhythmia (cardiac) NOS	427.5	logistic	24653	2130	22523	0.034	0.024	1.034	0.1536	FALSE	FALSE
61 to 100	circulatory system	Cardiomyopathy	425	logistic	26087	1642	24445	0.035	0.026	1.035	0.1848	FALSE	FALSE
61 to 100	circulatory system	Essential hypertension	401.1	logistic	23917	14981	8936	0.019	0.014	1.019	0.1882	FALSE	FALSE
61 to 100	circulatory system	Carditis	420	logistic	26015	574	25441	0.057	0.043	1.059	0.1894	FALSE	FALSE
61 to 100	circulatory system	Other specified cardiac dysrhythmias	427.3	logistic	25210	1755	23455	0.034	0.026	1.034	0.19	FALSE	FALSE
61 to 100	circulatory system	Paroxysmal supraventricular tachycardia	427.11	logistic	26283	580	25703	-0.056	0.043	0.945	0.1903	FALSE	FALSE
61 to 100	circulatory system	Late effects of cerebrovascular disease	433.8	logistic	26307	555	25752	0.058	0.044	1.059	0.1912	FALSE	FALSE
61 to 100	circulatory system	Sinoatrial node dysfunction (Bradycardia)	427.8	logistic	26428	1269	25159	0.039	0.03	1.04	0.1979	FALSE	FALSE
61 to 100	circulatory system	Varicose veins of lower extremity, symptomtic	454.11	logistic	26610	162	26448	-0.103	0.081	0.902	0.2049	FALSE	FALSE
61 to 100	circulatory system	Cardiac defibrillator in situ	426.92	logistic	26512	732	25780	0.048	0.039	1.049	0.2144	FALSE	FALSE
61 to 100	circulatory system	Encounter for long-term (current) use of anticoagulants, antithrombotics, aspirin	457	logistic	24800	962	23838	0.041	0.034	1.042	0.221	FALSE	FALSE
61 to 100	circulatory system	Varicose veins of lower extremity	454.1	logistic	26464	215	26249	-0.083	0.07	0.92	0.2362	FALSE	FALSE
61 to 100	circulatory system	Vascular insufficiency of intestine	441	logistic	26632	140	26492	0.103	0.087	1.108	0.2391	FALSE	FALSE
61 to 100	circulatory system	Noninfectious disorders of lymphatic channels	450	logistic	26575	405	26170	0.055	0.051	1.057	0.2841	FALSE	FALSE
61 to 100	circulatory system	Pericarditis	420.2	logistic	26225	398	25827	0.054	0.052	1.056	0.2969	FALSE	FALSE
61 to 100	circulatory system	Pulmonary embolism and infarction, acute	415.11	logistic	26596	570	26026	0.045	0.043	1.046	0.297	FALSE	FALSE
61 to 100	circulatory system	Cardiac pacemaker in situ	426.91	logistic	26261	1194	25067	0.032	0.031	1.032	0.3078	FALSE	FALSE
61 to 100	circulatory system	Hypertensive heart and/or renal disease	401.2	logistic	23457	3547	19910	0.019	0.019	1.019	0.3193	FALSE	FALSE
61 to 100	circulatory system	Paroxysmal tachycardia, unspecified	427.1	logistic	25847	1433	24414	0.026	0.028	1.026	0.3534	FALSE	FALSE
61 to 100	circulatory system	Giant cell arteritis	446.5	logistic	26797	106	26691	0.09	0.1	1.095	0.3671	FALSE	FALSE
61 to 100	circulatory system	Polyarteritis nodosa and allied conditions	446	logistic	26700	250	26450	-0.058	0.065	0.944	0.3734	FALSE	FALSE
61 to 100	circulatory system	Aortic ectasia	447.7	logistic	26148	210	25938	-0.062	0.071	0.94	0.3823	FALSE	FALSE
61 to 100	circulatory system	Nonrheumatic mitral valve disorders	395.1	logistic	25001	1931	23070	0.021	0.024	1.021	0.3868	FALSE	FALSE
61 to 100	circulatory system	Occlusion of cerebral arteries, with cerebral infarction	433.11	logistic	26696	194	26502	0.058	0.074	1.059	0.4339	FALSE	FALSE
61 to 100	circulatory system	Cardiac complications, not elsewhere classified	429.9	logistic	26366	206	26160	0.056	0.072	1.057	0.4371	FALSE	FALSE
61 to 100	circulatory system	Varicose veins	454	logistic	26280	269	26011	-0.046	0.063	0.955	0.4639	FALSE	FALSE
61 to 100	circulatory system	Acute pulmonary heart disease	415.1	logistic	26351	660	25691	0.029	0.04	1.029	0.472	FALSE	FALSE
61 to 100	circulatory system	Chronic venous insufficiency [CVI]	456	logistic	26359	352	26007	-0.038	0.055	0.962	0.4861	FALSE	FALSE
61 to 100	circulatory system	Abnormal electrocardiogram [ECG] [EKG]	426.7	logistic	26504	148	26356	-0.058	0.084	0.944	0.4926	FALSE	FALSE
61 to 100	circulatory system	Abnormal heart sounds	396	logistic	25983	528	25455	0.031	0.045	1.032	0.4929	FALSE	FALSE
61 to 100	circulatory system	Symptoms involving cardiovascular system	429.3	logistic	25426	360	25066	-0.037	0.055	0.964	0.5015	FALSE	FALSE
61 to 100	circulatory system	First degree AV block	426.21	logistic	26507	153	26354	0.053	0.084	1.055	0.5254	FALSE	FALSE
61 to 100	circulatory system	Other hypertensive complications	401.3	logistic	26109	793	25316	-0.022	0.037	0.978	0.547	FALSE	FALSE
61 to 100	circulatory system	Endocarditis	420.3	logistic	26652	175	26477	0.043	0.078	1.044	0.5792	FALSE	FALSE
61 to 100	circulatory system	Disease of tricuspid valve	394.7	logistic	25635	510	25125	0.024	0.046	1.025	0.598	FALSE	FALSE
61 to 100	circulatory system	Other venous embolism and thrombosis	452	logistic	25715	1362	24353	-0.015	0.029	0.986	0.6087	FALSE	FALSE
61 to 100	circulatory system	Cerebral atherosclerosis	433.12	logistic	26435	220	26215	0.032	0.07	1.032	0.6502	FALSE	FALSE
61 to 100	circulatory system	ASCVD	414.2	logistic	26341	217	26124	0.031	0.07	1.032	0.6554	FALSE	FALSE
61 to 100	circulatory system	Mitral valve stenosis and aortic valve stenosis	394.1	logistic	26060	274	25786	-0.027	0.063	0.974	0.6727	FALSE	FALSE
61 to 100	circulatory system	Ill-defined descriptions and complications of heart disease	429	logistic	24927	589	24338	-0.018	0.043	0.983	0.6822	FALSE	FALSE
61 to 100	circulatory system	Second degree AV block	426.23	logistic	26729	162	26567	0.033	0.081	1.033	0.6868	FALSE	FALSE
61 to 100	circulatory system	Other disorders of arteries and arterioles	447	logistic	25653	421	25232	-0.019	0.051	0.981	0.7021	FALSE	FALSE
61 to 100	circulatory system	Mitral valve disease	394.2	logistic	26571	173	26398	0.029	0.078	1.029	0.7125	FALSE	FALSE
61 to 100	circulatory system	Heart transplant/surgery	429.1	logistic	26575	260	26315	0.019	0.064	1.019	0.7713	FALSE	FALSE
61 to 100	circulatory system	Primary pulmonary hypertension	415.21	logistic	26642	137	26505	-0.024	0.088	0.976	0.7829	FALSE	FALSE
61 to 100	circulatory system	Encounter for long-term (current) use of aspirin	457.3	logistic	25348	787	24561	0.009	0.037	1.009	0.8046	FALSE	FALSE
61 to 100	circulatory system	Nonrheumatic tricuspid valve disorders	395.3	logistic	25967	301	25666	0.013	0.06	1.013	0.8335	FALSE	FALSE
61 to 100	circulatory system	Deep vein thrombosis [DVT]	452.2	logistic	26443	744	25699	-0.008	0.038	0.992	0.8407	FALSE	FALSE
61 to 100	circulatory system	Hypertensive heart disease	401.21	logistic	23906	1989	21917	-0.005	0.024	0.995	0.8451	FALSE	FALSE
61 to 100	circulatory system	Phlebitis and thrombophlebitis	451	logistic	26453	124	26329	-0.016	0.092	0.985	0.8665	FALSE	FALSE
61 to 100	circulatory system	Intracerebral hemorrhage	430.2	logistic	26675	239	26436	0.006	0.067	1.006	0.9325	FALSE	FALSE
61 to 100	circulatory system	Atrial flutter	427.22	logistic	26196	1335	24861	-0.002	0.029	0.998	0.9344	FALSE	FALSE
61 to 100	circulatory system	Rheumatic disease of the heart valves	394	logistic	24779	940	23839	0.003	0.034	1.003	0.9359	FALSE	FALSE
61 to 100	circulatory system	Left bundle branch block	426.32	logistic	26407	442	25965	0.003	0.049	1.003	0.9501	FALSE	FALSE
61 to 100	circulatory system	Orthostatic hypotension	458.1	logistic	26176	567	25609	0.001	0.044	1.001	0.9737	FALSE	FALSE
61 to 100	circulatory system	Secondary/extrinsic cardiomyopathies	425.2	logistic	26403	508	25895	0.001	0.046	1.001	0.9764	FALSE	FALSE
0 to 11	congenital anomalies	Chromosomal anomalies	758.1	logistic	8355	294	8061	-0.171	0.06	0.843	0.004365	FALSE	FALSE
0 to 11	congenital anomalies	Chromosomal anomalies and genetic disorders	758	logistic	8347	310	8037	-0.148	0.058	0.863	0.01138	FALSE	FALSE
0 to 11	congenital anomalies	Congenital anomalies of male genital organs	751.12	logistic	8337	216	8121	-0.129	0.07	0.879	0.0654	FALSE	FALSE
0 to 11	congenital anomalies	Anomalies of respiratory system, congenital	748	logistic	8343	218	8125	-0.13	0.071	0.878	0.06633	FALSE	FALSE
0 to 11	congenital anomalies	Congenital anomalies of genital organs	751.1	logistic	8302	247	8055	-0.106	0.065	0.9	0.1067	FALSE	FALSE
0 to 11	congenital anomalies	Valvular heart disease/ heart chambers	747.12	logistic	8318	380	7938	-0.085	0.053	0.919	0.1105	FALSE	FALSE
0 to 11	congenital anomalies	Genitourinary congenital anomalies	751	logistic	8193	434	7759	-0.075	0.05	0.928	0.1351	FALSE	FALSE
0 to 11	congenital anomalies	Congenital hip dysplasia and deformity	755.61	logistic	8325	124	8201	0.116	0.091	1.123	0.2053	FALSE	FALSE
0 to 11	congenital anomalies	Congenital anomalies of skull and face bones	749.2	logistic	8314	182	8132	-0.095	0.076	0.909	0.2068	FALSE	FALSE
0 to 11	congenital anomalies	Other congenital anomalies of lower limb, including pelvic girdle	755.6	logistic	8304	131	8173	0.11	0.089	1.117	0.2142	FALSE	FALSE
0 to 11	congenital anomalies	Congenital anomalies of face and neck	749	logistic	8142	317	7825	-0.066	0.058	0.936	0.2597	FALSE	FALSE
0 to 11	congenital anomalies	Congenital anomalies of great vessels	747.13	logistic	8290	485	7805	-0.04	0.049	0.96	0.4106	FALSE	FALSE
0 to 11	congenital anomalies	Other and unspecified congenital anomalies	759	logistic	8204	260	7944	-0.051	0.064	0.95	0.4211	FALSE	FALSE
0 to 11	congenital anomalies	Cardiac and circulatory congenital anomalies	747	logistic	8165	930	7235	-0.028	0.036	0.972	0.4368	FALSE	FALSE
0 to 11	congenital anomalies	Congenital anomalies of limbs	755	logistic	8208	240	7968	0.048	0.066	1.049	0.4707	FALSE	FALSE
0 to 11	congenital anomalies	Cardiac congenital anomalies	747.1	logistic	8201	902	7299	-0.025	0.037	0.976	0.5031	FALSE	FALSE
0 to 11	congenital anomalies	Other congenital musculoskeletal anomalies	756	logistic	8243	166	8077	0.037	0.079	1.038	0.6407	FALSE	FALSE
0 to 11	congenital anomalies	Congenital anomalies of intestine	750.21	logistic	8406	133	8273	0.038	0.088	1.039	0.6653	FALSE	FALSE
0 to 11	congenital anomalies	Congenital anomalies of urinary system	751.2	logistic	8367	182	8185	0.031	0.075	1.032	0.6768	FALSE	FALSE
0 to 11	congenital anomalies	Lower gastrointestinal congenital anomalies	750.2	logistic	8385	171	8214	-0.032	0.078	0.968	0.6787	FALSE	FALSE
0 to 11	congenital anomalies	Other specified congenital anomalies of nervous system	752.2	logistic	8324	216	8108	-0.023	0.069	0.977	0.7385	FALSE	FALSE
0 to 11	congenital anomalies	Cardiac shunt/ heart septal defect	747.11	logistic	8268	679	7589	0.01	0.042	1.01	0.8034	FALSE	FALSE
0 to 11	congenital anomalies	Nervous system congenital anomalies	752	logistic	8291	290	8001	0.011	0.06	1.012	0.8483	FALSE	FALSE
0 to 11	congenital anomalies	Digestive congenital anomalies	750	logistic	8300	278	8022	0.004	0.062	1.004	0.9465	FALSE	FALSE
12 to 18	congenital anomalies	Valvular heart disease/ heart chambers	747.12	logistic	6850	143	6707	-0.14	0.086	0.869	0.1033	FALSE	FALSE
12 to 18	congenital anomalies	Chromosomal anomalies and genetic disorders	758	logistic	6873	118	6755	-0.098	0.095	0.906	0.2994	FALSE	FALSE
12 to 18	congenital anomalies	Cardiac congenital anomalies	747.1	logistic	6812	287	6525	-0.019	0.062	0.981	0.7546	FALSE	FALSE
12 to 18	congenital anomalies	Cardiac shunt/ heart septal defect	747.11	logistic	6855	162	6693	0.021	0.081	1.021	0.798	FALSE	FALSE
12 to 18	congenital anomalies	Cardiac and circulatory congenital anomalies	747	logistic	6795	302	6493	-0.015	0.06	0.985	0.8039	FALSE	FALSE
12 to 18	congenital anomalies	Nervous system congenital anomalies	752	logistic	6867	120	6747	0.014	0.093	1.014	0.8779	FALSE	FALSE
19 to 25	congenital anomalies	Cardiac shunt/ heart septal defect	747.11	logistic	7211	134	7077	0.107	0.087	1.113	0.2178	FALSE	FALSE
19 to 25	congenital anomalies	Cardiac and circulatory congenital anomalies	747	logistic	7145	217	6928	0.07	0.069	1.073	0.3097	FALSE	FALSE
19 to 25	congenital anomalies	Cardiac congenital anomalies	747.1	logistic	7162	209	6953	0.057	0.07	1.058	0.4194	FALSE	FALSE
26 to 40	congenital anomalies	Cardiac and circulatory congenital anomalies	747	logistic	15282	306	14976	-0.025	0.058	0.975	0.664	FALSE	FALSE
26 to 40	congenital anomalies	Genitourinary congenital anomalies	751	logistic	15260	114	15146	-0.022	0.095	0.978	0.8131	FALSE	FALSE
26 to 40	congenital anomalies	Cardiac congenital anomalies	747.1	logistic	15317	264	15053	-0.014	0.063	0.986	0.8232	FALSE	FALSE
26 to 40	congenital anomalies	Cardiac shunt/ heart septal defect	747.11	logistic	15394	168	15226	-0.011	0.078	0.989	0.8845	FALSE	FALSE
41 to 60	congenital anomalies	Other and unspecified congenital anomalies	759	logistic	31129	172	30957	0.272	0.079	1.312	0.0005579	FALSE	TRUE
41 to 60	congenital anomalies	Cardiac shunt/ heart septal defect	747.11	logistic	31221	321	30900	-0.096	0.057	0.909	0.09253	FALSE	FALSE
41 to 60	congenital anomalies	Cardiac congenital anomalies	747.1	logistic	31015	557	30458	-0.065	0.044	0.937	0.1332	FALSE	FALSE
41 to 60	congenital anomalies	Cardiac and circulatory congenital anomalies	747	logistic	30908	628	30280	-0.045	0.041	0.956	0.2706	FALSE	FALSE
41 to 60	congenital anomalies	Genitourinary congenital anomalies	751	logistic	30890	228	30662	-0.038	0.068	0.963	0.5791	FALSE	FALSE
41 to 60	congenital anomalies	Cystic kidney disease	751.21	logistic	31083	141	30942	-0.043	0.086	0.957	0.6131	FALSE	FALSE
41 to 60	congenital anomalies	Valvular heart disease/ heart chambers	747.12	logistic	31262	142	31120	-0.03	0.086	0.971	0.7271	FALSE	FALSE
41 to 60	congenital anomalies	Congenital anomalies of urinary system	751.2	logistic	31003	187	30816	-0.026	0.075	0.975	0.733	FALSE	FALSE
61 to 100	congenital anomalies	Cardiac and circulatory congenital anomalies	747	logistic	26268	951	25317	0.046	0.034	1.047	0.1797	FALSE	FALSE
61 to 100	congenital anomalies	Genitourinary congenital anomalies	751	logistic	26121	215	25906	-0.068	0.07	0.934	0.3308	FALSE	FALSE
61 to 100	congenital anomalies	Cardiac shunt/ heart septal defect	747.11	logistic	26644	276	26368	0.057	0.062	1.059	0.3539	FALSE	FALSE
61 to 100	congenital anomalies	Cardiac congenital anomalies	747.1	logistic	26393	897	25496	0.032	0.035	1.033	0.3561	FALSE	FALSE
61 to 100	congenital anomalies	Congenital anomalies of urinary system	751.2	logistic	26233	186	26047	-0.058	0.076	0.944	0.444	FALSE	FALSE
61 to 100	congenital anomalies	Cystic kidney disease	751.21	logistic	26313	133	26180	-0.047	0.089	0.954	0.6018	FALSE	FALSE
0 to 11	dermatologic	Rash and other nonspecific skin eruption	687.1	logistic	8000	291	7709	0.088	0.061	1.092	0.1493	FALSE	FALSE
0 to 11	dermatologic	Atopic/contact dermatitis due to other or unspecified	939	logistic	8033	223	7810	-0.071	0.069	0.932	0.3082	FALSE	FALSE
0 to 11	dermatologic	Superficial cellulitis and abscess	681	logistic	8125	238	7887	0.056	0.066	1.057	0.4005	FALSE	FALSE
12 to 18	dermatologic	Diseases of sebaceous glands	706	logistic	6735	202	6533	-0.118	0.073	0.889	0.1087	FALSE	FALSE
12 to 18	dermatologic	Acne	706.1	logistic	6760	194	6566	-0.11	0.075	0.896	0.1416	FALSE	FALSE
12 to 18	dermatologic	Rash and other nonspecific skin eruption	687.1	logistic	6726	103	6623	0.148	0.102	1.159	0.147	FALSE	FALSE
12 to 18	dermatologic	Superficial cellulitis and abscess	681	logistic	6729	153	6576	0.086	0.084	1.09	0.3035	FALSE	FALSE
12 to 18	dermatologic	Other hypertrophic and atrophic conditions of skin	701	logistic	6776	110	6666	-0.016	0.098	0.984	0.8677	FALSE	FALSE
19 to 25	dermatologic	Diseases of sebaceous glands	706	logistic	7040	202	6838	-0.222	0.072	0.801	0.00204	FALSE	TRUE
19 to 25	dermatologic	Acne	706.1	logistic	7078	188	6890	-0.228	0.074	0.796	0.002221	FALSE	TRUE
19 to 25	dermatologic	Superficial cellulitis and abscess	681	logistic	7004	173	6831	0.147	0.077	1.159	0.05731	FALSE	FALSE
19 to 25	dermatologic	Rash and other nonspecific skin eruption	687.1	logistic	7016	111	6905	-0.025	0.095	0.975	0.7915	FALSE	FALSE
19 to 25	dermatologic	Erythematous conditions	695	logistic	7160	101	7059	-0.008	0.1	0.992	0.9392	FALSE	FALSE
26 to 40	dermatologic	Diseases of sebaceous glands	706	logistic	14891	401	14490	-0.224	0.051	0.8	1.24e-05	TRUE	TRUE
26 to 40	dermatologic	Chronic ulcer of skin	707	logistic	15308	122	15186	0.335	0.094	1.397	0.0003488	FALSE	TRUE
26 to 40	dermatologic	Acne	706.1	logistic	15088	278	14810	-0.198	0.061	0.82	0.001229	FALSE	TRUE
26 to 40	dermatologic	Superficial cellulitis and abscess	681	logistic	14690	568	14122	0.134	0.044	1.143	0.002158	FALSE	TRUE
26 to 40	dermatologic	Sebaceous cyst	706.2	logistic	15244	135	15109	-0.244	0.087	0.783	0.00492	FALSE	TRUE
26 to 40	dermatologic	Atopic/contact dermatitis due to other or unspecified	939	logistic	14768	300	14468	-0.123	0.059	0.884	0.03738	FALSE	FALSE
26 to 40	dermatologic	Other hypertrophic and atrophic conditions of skin	701	logistic	14852	202	14650	-0.147	0.071	0.864	0.0394	FALSE	FALSE
26 to 40	dermatologic	Cellulitis and abscess of leg, except foot	681.5	logistic	15315	154	15161	0.161	0.083	1.174	0.05238	FALSE	FALSE
26 to 40	dermatologic	Cellulitis and abscess of trunk	681.7	logistic	15242	168	15074	0.136	0.078	1.146	0.08261	FALSE	FALSE
26 to 40	dermatologic	Diseases of hair and hair follicles	704	logistic	15051	161	14890	-0.13	0.08	0.878	0.1052	FALSE	FALSE
26 to 40	dermatologic	Other local infections of skin and subcutaneous tissue	686	logistic	15170	118	15052	0.151	0.094	1.163	0.1069	FALSE	FALSE
26 to 40	dermatologic	Scar conditions and fibrosis of skin	701.2	logistic	15254	100	15154	-0.141	0.1	0.868	0.1596	FALSE	FALSE
26 to 40	dermatologic	Psoriasis vulgaris	696.41	logistic	15371	127	15244	-0.095	0.09	0.91	0.2935	FALSE	FALSE
26 to 40	dermatologic	Disturbance of skin sensation	687.4	logistic	14762	487	14275	0.043	0.046	1.044	0.351	FALSE	FALSE
26 to 40	dermatologic	Psoriasis	696.4	logistic	15364	162	15202	-0.063	0.08	0.939	0.4269	FALSE	FALSE
26 to 40	dermatologic	Psoriasis and related disorders	696	logistic	15342	166	15176	-0.055	0.079	0.946	0.4826	FALSE	FALSE
26 to 40	dermatologic	Erythematous conditions	695	logistic	15117	408	14709	-0.03	0.051	0.971	0.557	FALSE	FALSE
26 to 40	dermatologic	Rash and other nonspecific skin eruption	687.1	logistic	14625	497	14128	0.024	0.046	1.025	0.6001	FALSE	FALSE
26 to 40	dermatologic	Lupus (localized and systemic)	695.4	logistic	15391	255	15136	0.03	0.063	1.031	0.6317	FALSE	FALSE
26 to 40	dermatologic	Pruritus and related conditions	698	logistic	15208	100	15108	-0.027	0.101	0.974	0.7919	FALSE	FALSE
26 to 40	dermatologic	Systemic lupus erythematosus	695.42	logistic	15394	247	15147	0.012	0.064	1.012	0.849	FALSE	FALSE
26 to 40	dermatologic	Disorder of skin and subcutaneous tissue NOS	689	logistic	15068	105	14963	0.018	0.099	1.019	0.8537	FALSE	FALSE
26 to 40	dermatologic	Diffuse diseases of connective tissue	709	logistic	15334	151	15183	0.012	0.082	1.012	0.8814	FALSE	FALSE
41 to 60	dermatologic	Degenerative skin conditions and other dermatoses	702	logistic	29443	1479	27964	-0.157	0.027	0.855	8.251e-09	TRUE	TRUE
41 to 60	dermatologic	Superficial cellulitis and abscess	681	logistic	29585	1639	27946	0.127	0.026	1.136	1.019e-06	TRUE	TRUE
41 to 60	dermatologic	Seborrheic keratosis	702.2	logistic	29702	1016	28686	-0.157	0.033	0.855	1.367e-06	TRUE	TRUE
41 to 60	dermatologic	Dyschromia and Vitiligo	694	logistic	30407	449	29958	-0.212	0.049	0.809	1.2e-05	TRUE	TRUE
41 to 60	dermatologic	Other dyschromia	694.2	logistic	30437	421	30016	-0.203	0.05	0.816	4.956e-05	TRUE	TRUE
41 to 60	dermatologic	Rosacea	695.3	logistic	31010	309	30701	-0.221	0.058	0.802	0.0001411	FALSE	TRUE
41 to 60	dermatologic	Cellulitis and abscess of trunk	681.7	logistic	30927	412	30515	0.188	0.051	1.207	0.000211	FALSE	TRUE
41 to 60	dermatologic	Diffuse diseases of connective tissue	709	logistic	31089	536	30553	-0.155	0.044	0.857	0.0004873	FALSE	TRUE
41 to 60	dermatologic	Chronic ulcer of skin	707	logistic	30707	524	30183	0.154	0.045	1.166	0.0006599	FALSE	TRUE
41 to 60	dermatologic	Cellulitis and abscess of leg, except foot	681.5	logistic	30989	549	30440	0.147	0.044	1.158	0.0008934	FALSE	TRUE
41 to 60	dermatologic	Actinic keratosis	702.1	logistic	30464	821	29643	-0.119	0.036	0.887	0.0009129	FALSE	TRUE
41 to 60	dermatologic	Atopic/contact dermatitis due to other or unspecified	939	logistic	29577	923	28654	-0.098	0.034	0.907	0.00418	FALSE	TRUE
41 to 60	dermatologic	Psoriatic arthropathy	696.42	logistic	31335	212	31123	-0.195	0.07	0.823	0.005366	FALSE	TRUE
41 to 60	dermatologic	Other local infections of skin and subcutaneous tissue	686	logistic	30690	363	30327	0.145	0.054	1.156	0.007173	FALSE	TRUE
41 to 60	dermatologic	Chronic ulcer of leg or foot	707.2	logistic	31116	282	30834	0.161	0.061	1.175	0.008608	FALSE	TRUE
41 to 60	dermatologic	Diseases of nail, NOS	703	logistic	31042	106	30936	-0.242	0.099	0.785	0.01479	FALSE	TRUE
41 to 60	dermatologic	Seborrheic dermatitis	690.1	logistic	31014	189	30825	-0.175	0.074	0.839	0.0184	FALSE	FALSE
41 to 60	dermatologic	Erythematosquamous dermatosis	690	logistic	30993	190	30803	-0.171	0.074	0.843	0.02095	FALSE	FALSE
41 to 60	dermatologic	Diseases of sebaceous glands	706	logistic	30119	706	29413	-0.089	0.039	0.915	0.02294	FALSE	FALSE
41 to 60	dermatologic	Other specified diffuse diseases of connective tissue	709.6	logistic	31314	130	31184	-0.197	0.089	0.821	0.02682	FALSE	FALSE
41 to 60	dermatologic	Decubitus ulcer	707.1	logistic	31007	232	30775	0.14	0.067	1.15	0.03701	FALSE	FALSE
41 to 60	dermatologic	Cellulitis and abscess of arm/hand	681.3	logistic	31127	226	30901	0.142	0.068	1.152	0.03787	FALSE	FALSE
41 to 60	dermatologic	Chronic dermatitis due to solar radiation	938.2	logistic	30780	299	30481	-0.12	0.059	0.887	0.04168	FALSE	FALSE
41 to 60	dermatologic	Dermatitis due to solar radiation	938	logistic	30699	331	30368	-0.114	0.056	0.892	0.04181	FALSE	FALSE
41 to 60	dermatologic	Diseases of hair and hair follicles	704	logistic	30634	380	30254	-0.104	0.053	0.901	0.0473	FALSE	FALSE
41 to 60	dermatologic	Sebaceous cyst	706.2	logistic	30661	460	30201	-0.093	0.048	0.911	0.05334	FALSE	FALSE
41 to 60	dermatologic	Psoriasis	696.4	logistic	31162	454	30708	-0.093	0.048	0.911	0.05395	FALSE	FALSE
41 to 60	dermatologic	Psoriasis and related disorders	696	logistic	31134	455	30679	-0.092	0.048	0.912	0.05618	FALSE	FALSE
41 to 60	dermatologic	Other hypertrophic and atrophic conditions of skin	701	logistic	29582	875	28707	-0.059	0.035	0.943	0.0946	FALSE	FALSE
41 to 60	dermatologic	Alopecia	704.1	logistic	31083	210	30873	-0.11	0.071	0.896	0.1197	FALSE	FALSE
41 to 60	dermatologic	Erythematous conditions	695	logistic	30357	1055	29302	-0.048	0.032	0.954	0.1366	FALSE	FALSE
41 to 60	dermatologic	Cellulitis and abscess of foot, toe	681.6	logistic	31257	130	31127	0.133	0.09	1.142	0.1409	FALSE	FALSE
41 to 60	dermatologic	Sicca syndrome	709.2	logistic	31274	176	31098	-0.1	0.077	0.905	0.1955	FALSE	FALSE
41 to 60	dermatologic	Lupus (localized and systemic)	695.4	logistic	31230	507	30723	0.054	0.046	1.056	0.2345	FALSE	FALSE
41 to 60	dermatologic	Disorders of sweat glands	705	logistic	31210	112	31098	0.107	0.097	1.113	0.2709	FALSE	FALSE
41 to 60	dermatologic	Prurigo and Lichen	695.7	logistic	31232	100	31132	-0.107	0.102	0.899	0.2945	FALSE	FALSE
41 to 60	dermatologic	Symptoms affecting skin	687	logistic	31055	100	30955	0.102	0.103	1.107	0.324	FALSE	FALSE
41 to 60	dermatologic	Systemic sclerosis	709.3	logistic	31331	145	31186	-0.078	0.084	0.925	0.3566	FALSE	FALSE
41 to 60	dermatologic	Cellulitis and abscess of face/neck	681.2	logistic	31191	171	31020	0.072	0.078	1.075	0.3588	FALSE	FALSE
41 to 60	dermatologic	Disturbance of skin sensation	687.4	logistic	29644	1247	28397	-0.027	0.029	0.973	0.3595	FALSE	FALSE
41 to 60	dermatologic	Systemic lupus erythematosus	695.42	logistic	31235	482	30753	0.041	0.047	1.042	0.3819	FALSE	FALSE
41 to 60	dermatologic	Sarcoidosis	697	logistic	31322	137	31185	-0.071	0.087	0.931	0.4119	FALSE	FALSE
41 to 60	dermatologic	Other specified diseases of hair and hair follicles	704.8	logistic	30987	130	30857	-0.074	0.09	0.929	0.412	FALSE	FALSE
41 to 60	dermatologic	Acne	706.1	logistic	31078	193	30885	-0.054	0.074	0.947	0.4631	FALSE	FALSE
41 to 60	dermatologic	Ingrowing nail	703.1	logistic	31193	143	31050	-0.056	0.085	0.946	0.5113	FALSE	FALSE
41 to 60	dermatologic	Cellulitis and abscess of fingers/toes	681.1	logistic	30948	231	30717	0.041	0.067	1.041	0.5472	FALSE	FALSE
41 to 60	dermatologic	Scar conditions and fibrosis of skin	701.2	logistic	30716	492	30224	-0.024	0.046	0.976	0.6049	FALSE	FALSE
41 to 60	dermatologic	Rash and other nonspecific skin eruption	687.1	logistic	29304	1365	27939	-0.014	0.028	0.986	0.6117	FALSE	FALSE
41 to 60	dermatologic	Pruritus and related conditions	698	logistic	30708	250	30458	0.028	0.065	1.028	0.6686	FALSE	FALSE
41 to 60	dermatologic	Disorder of skin and subcutaneous tissue NOS	689	logistic	30195	367	29828	0.01	0.054	1.01	0.8501	FALSE	FALSE
41 to 60	dermatologic	Urticaria	947	logistic	31012	176	30836	-0.012	0.077	0.988	0.8791	FALSE	FALSE
41 to 60	dermatologic	Psoriasis vulgaris	696.41	logistic	31162	330	30832	0.006	0.057	1.006	0.9113	FALSE	FALSE
61 to 100	dermatologic	Degenerative skin conditions and other dermatoses	702	logistic	25021	2893	22128	-0.172	0.021	0.842	4.789e-17	TRUE	TRUE
61 to 100	dermatologic	Seborrheic keratosis	702.2	logistic	25076	2072	23004	-0.176	0.024	0.838	9.733e-14	TRUE	TRUE
61 to 100	dermatologic	Actinic keratosis	702.1	logistic	25651	2096	23555	-0.174	0.024	0.84	2.704e-13	TRUE	TRUE
61 to 100	dermatologic	Dyschromia and Vitiligo	694	logistic	25986	551	25435	-0.233	0.044	0.792	1.296e-07	TRUE	TRUE
61 to 100	dermatologic	Other dyschromia	694.2	logistic	26021	526	25495	-0.224	0.045	0.799	7.001e-07	TRUE	TRUE
61 to 100	dermatologic	Dermatitis due to solar radiation	938	logistic	25872	816	25056	-0.127	0.037	0.881	0.0005093	FALSE	TRUE
61 to 100	dermatologic	Chronic dermatitis due to solar radiation	938.2	logistic	25962	763	25199	-0.122	0.038	0.885	0.001224	FALSE	TRUE
61 to 100	dermatologic	Sebaceous cyst	706.2	logistic	26138	517	25621	-0.139	0.046	0.87	0.002303	FALSE	TRUE
61 to 100	dermatologic	Atopic/contact dermatitis due to other or unspecified	939	logistic	25239	961	24278	-0.097	0.034	0.907	0.003991	FALSE	TRUE
61 to 100	dermatologic	Diseases of sebaceous glands	706	logistic	25634	709	24925	-0.108	0.039	0.898	0.005842	FALSE	TRUE
61 to 100	dermatologic	Cellulitis and abscess of fingers/toes	681.1	logistic	26406	255	26151	-0.163	0.065	0.849	0.01145	FALSE	FALSE
61 to 100	dermatologic	Ingrowing nail	703.1	logistic	26611	245	26366	-0.151	0.066	0.859	0.02175	FALSE	FALSE
61 to 100	dermatologic	Cellulitis and abscess of foot, toe	681.6	logistic	26710	147	26563	0.193	0.085	1.213	0.02311	FALSE	FALSE
61 to 100	dermatologic	Corns and callosities	700	logistic	26572	229	26343	-0.144	0.068	0.866	0.03459	FALSE	FALSE
61 to 100	dermatologic	Urticaria	947	logistic	26600	150	26450	-0.171	0.084	0.843	0.04107	FALSE	FALSE
61 to 100	dermatologic	Other hypertrophic and atrophic conditions of skin	701	logistic	25214	840	24374	-0.069	0.036	0.933	0.05511	FALSE	FALSE
61 to 100	dermatologic	Diffuse diseases of connective tissue	709	logistic	26608	466	26142	-0.09	0.048	0.914	0.05973	FALSE	FALSE
61 to 100	dermatologic	Alopecia	704.1	logistic	26594	173	26421	-0.136	0.078	0.873	0.0833	FALSE	FALSE
61 to 100	dermatologic	Psoriasis and related disorders	696	logistic	26646	385	26261	-0.085	0.053	0.918	0.1057	FALSE	FALSE
61 to 100	dermatologic	Diseases of nail, NOS	703	logistic	26454	168	26286	-0.124	0.079	0.883	0.117	FALSE	FALSE
61 to 100	dermatologic	Psoriasis	696.4	logistic	26669	381	26288	-0.082	0.053	0.921	0.1198	FALSE	FALSE
61 to 100	dermatologic	Diseases of hair and hair follicles	704	logistic	26259	316	25943	-0.086	0.058	0.918	0.1402	FALSE	FALSE
61 to 100	dermatologic	Chronic ulcer of unspecified site	707.3	logistic	26560	161	26399	-0.117	0.081	0.889	0.1465	FALSE	FALSE
61 to 100	dermatologic	Rash and other nonspecific skin eruption	687.1	logistic	25030	1360	23670	-0.042	0.029	0.959	0.1481	FALSE	FALSE
61 to 100	dermatologic	Superficial cellulitis and abscess	681	logistic	25209	1744	23465	-0.037	0.026	0.964	0.1513	FALSE	FALSE
61 to 100	dermatologic	Seborrheic dermatitis	690.1	logistic	26336	289	26047	-0.087	0.061	0.917	0.1518	FALSE	FALSE
61 to 100	dermatologic	Rosacea	695.3	logistic	26572	299	26273	-0.084	0.06	0.919	0.1568	FALSE	FALSE
61 to 100	dermatologic	Erythematosquamous dermatosis	690	logistic	26315	291	26024	-0.079	0.061	0.924	0.1899	FALSE	FALSE
61 to 100	dermatologic	Erythematous conditions	695	logistic	25879	868	25011	-0.042	0.035	0.959	0.2395	FALSE	FALSE
61 to 100	dermatologic	Other specified diseases of sebaceous glands	706.8	logistic	26371	173	26198	-0.082	0.078	0.922	0.2981	FALSE	FALSE
61 to 100	dermatologic	Systemic sclerosis	709.3	logistic	26819	136	26683	-0.087	0.088	0.917	0.3252	FALSE	FALSE
61 to 100	dermatologic	Psoriatic arthropathy	696.42	logistic	26818	140	26678	-0.085	0.087	0.919	0.3301	FALSE	FALSE
61 to 100	dermatologic	Psoriasis vulgaris	696.41	logistic	26669	295	26374	-0.056	0.06	0.946	0.3505	FALSE	FALSE
61 to 100	dermatologic	Disturbance of skin sensation	687.4	logistic	25485	943	24542	-0.031	0.034	0.969	0.3599	FALSE	FALSE
61 to 100	dermatologic	Disorder of skin and subcutaneous tissue NOS	689	logistic	25589	447	25142	-0.037	0.049	0.964	0.4484	FALSE	FALSE
61 to 100	dermatologic	Sicca syndrome	709.2	logistic	26770	185	26585	-0.055	0.076	0.947	0.4707	FALSE	FALSE
61 to 100	dermatologic	Lupus (localized and systemic)	695.4	logistic	26741	289	26452	-0.039	0.061	0.962	0.5184	FALSE	FALSE
61 to 100	dermatologic	Systemic lupus erythematosus	695.42	logistic	26744	261	26483	-0.039	0.064	0.962	0.5439	FALSE	FALSE
61 to 100	dermatologic	Prurigo and Lichen	695.7	logistic	26671	107	26564	0.044	0.099	1.045	0.6597	FALSE	FALSE
61 to 100	dermatologic	Symptoms affecting skin	687	logistic	26441	170	26271	-0.03	0.079	0.97	0.7004	FALSE	FALSE
61 to 100	dermatologic	Other local infections of skin and subcutaneous tissue	686	logistic	26241	341	25900	-0.02	0.056	0.98	0.7213	FALSE	FALSE
61 to 100	dermatologic	Cellulitis and abscess of face/neck	681.2	logistic	26710	126	26584	0.028	0.092	1.028	0.7594	FALSE	FALSE
61 to 100	dermatologic	Chronic ulcer of skin	707	logistic	25844	859	24985	-0.01	0.036	0.99	0.7783	FALSE	FALSE
61 to 100	dermatologic	Decubitus ulcer	707.1	logistic	26209	367	25842	-0.009	0.054	0.991	0.8664	FALSE	FALSE
61 to 100	dermatologic	Cellulitis and abscess of trunk	681.7	logistic	26494	297	26197	-0.008	0.06	0.992	0.8953	FALSE	FALSE
61 to 100	dermatologic	Cellulitis and abscess of arm/hand	681.3	logistic	26611	248	26363	0.004	0.065	1.004	0.9487	FALSE	FALSE
61 to 100	dermatologic	Scar conditions and fibrosis of skin	701.2	logistic	26205	443	25762	0.003	0.049	1.003	0.9563	FALSE	FALSE
61 to 100	dermatologic	Cellulitis and abscess of leg, except foot	681.5	logistic	26405	742	25663	-0.001	0.038	0.999	0.9688	FALSE	FALSE
61 to 100	dermatologic	Chronic ulcer of leg or foot	707.2	logistic	26494	493	26001	-0.001	0.047	0.999	0.9786	FALSE	FALSE
61 to 100	dermatologic	Pruritus and related conditions	698	logistic	26274	324	25950	-0.001	0.057	0.999	0.9917	FALSE	FALSE
0 to 11	digestive	Dysphagia	532	logistic	8155	539	7616	-0.097	0.046	0.907	0.03449	FALSE	FALSE
0 to 11	digestive	Inflammatory bowel disease and other gastroenteritis and colitis	555	logistic	8410	195	8215	-0.142	0.073	0.867	0.05215	FALSE	FALSE
0 to 11	digestive	Diseases of the oral soft tissues, excluding lesions specific for gingiva and tongue	528	logistic	8303	100	8203	0.178	0.102	1.194	0.08034	FALSE	FALSE
0 to 11	digestive	Other intestinal obstruction	560.4	logistic	8342	114	8228	0.159	0.095	1.172	0.09466	FALSE	FALSE
0 to 11	digestive	Regional enteritis	555.1	logistic	8412	163	8249	-0.133	0.08	0.875	0.09471	FALSE	FALSE
0 to 11	digestive	Other chronic nonalcoholic liver disease	571.5	logistic	8403	126	8277	-0.124	0.09	0.883	0.1658	FALSE	FALSE
0 to 11	digestive	Chronic liver disease and cirrhosis	571	logistic	8397	142	8255	-0.116	0.085	0.891	0.1709	FALSE	FALSE
0 to 11	digestive	Functional digestive disorders	564	logistic	8116	204	7912	-0.077	0.072	0.925	0.279	FALSE	FALSE
0 to 11	digestive	Complications of gastrostomy, colostomy and enterostomy	536.7	logistic	8338	159	8179	-0.085	0.081	0.919	0.2925	FALSE	FALSE
0 to 11	digestive	Disorders of function of stomach	536	logistic	8278	201	8077	-0.073	0.072	0.93	0.3108	FALSE	FALSE
0 to 11	digestive	Intestinal obstruction without mention of hernia	560	logistic	8208	235	7973	0.064	0.067	1.066	0.3406	FALSE	FALSE
0 to 11	digestive	Noninfectious gastroenteritis	558	logistic	7898	297	7601	-0.054	0.06	0.948	0.3686	FALSE	FALSE
0 to 11	digestive	Esophagitis, GERD and related diseases	530.1	logistic	7800	1171	6629	-0.029	0.033	0.971	0.3735	FALSE	FALSE
0 to 11	digestive	Diseases of esophagus	530	logistic	7771	1184	6587	-0.028	0.033	0.972	0.3888	FALSE	FALSE
0 to 11	digestive	Other disorders of intestine	569	logistic	8079	191	7888	0.059	0.075	1.061	0.4283	FALSE	FALSE
0 to 11	digestive	Blood in stool	578.2	logistic	8273	233	8040	0.052	0.067	1.053	0.4379	FALSE	FALSE
0 to 11	digestive	Atrophic gastritis	535.2	logistic	8065	100	7965	-0.067	0.101	0.936	0.5103	FALSE	FALSE
0 to 11	digestive	Other disorders of liver	573	logistic	8367	111	8256	-0.063	0.096	0.939	0.5137	FALSE	FALSE
0 to 11	digestive	Other biliary tract disease	575	logistic	8378	113	8265	0.061	0.095	1.063	0.523	FALSE	FALSE
0 to 11	digestive	Diseases of pancreas	577	logistic	8426	139	8287	0.053	0.086	1.054	0.5391	FALSE	FALSE
0 to 11	digestive	Abdominal hernia	550	logistic	8303	239	8064	0.041	0.066	1.041	0.5416	FALSE	FALSE
0 to 11	digestive	GERD	530.11	logistic	7905	1105	6800	-0.02	0.034	0.981	0.5629	FALSE	FALSE
0 to 11	digestive	Hemorrhage of rectum and anus	578.8	logistic	8285	135	8150	-0.045	0.087	0.956	0.6094	FALSE	FALSE
0 to 11	digestive	Other symptoms involving abdomen and pelvis	579	logistic	8154	200	7954	0.029	0.072	1.03	0.6853	FALSE	FALSE
0 to 11	digestive	Reflux esophagitis	530.14	logistic	8214	121	8093	-0.032	0.092	0.968	0.7263	FALSE	FALSE
0 to 11	digestive	Symptoms involving digestive system	561	logistic	8124	372	7752	0.016	0.054	1.016	0.7696	FALSE	FALSE
0 to 11	digestive	Ascites (non malignant)	572	logistic	8267	156	8111	0.02	0.081	1.02	0.8071	FALSE	FALSE
0 to 11	digestive	Gastrointestinal hemorrhage	578	logistic	8124	373	7751	0.01	0.053	1.01	0.848	FALSE	FALSE
0 to 11	digestive	Inguinal hernia	550.1	logistic	8378	146	8232	0.005	0.084	1.005	0.9566	FALSE	FALSE
0 to 11	digestive	Dental caries	521.1	logistic	8223	142	8081	-0.002	0.086	0.998	0.9808	FALSE	FALSE
0 to 11	digestive	Diseases of hard tissues of teeth	521	logistic	8213	143	8070	0.002	0.086	1.002	0.9858	FALSE	FALSE
0 to 11	digestive	Gastritis and duodenitis	535	logistic	7901	219	7682	-0.001	0.069	0.999	0.9876	FALSE	FALSE
12 to 18	digestive	Ulcerative colitis	555.2	logistic	6833	154	6679	-0.289	0.082	0.749	0.0004662	FALSE	TRUE
12 to 18	digestive	Inflammatory bowel disease and other gastroenteritis and colitis	555	logistic	6856	462	6394	-0.13	0.049	0.878	0.007747	FALSE	TRUE
12 to 18	digestive	Irritable Bowel Syndrome	564.1	logistic	6774	113	6661	-0.249	0.096	0.78	0.009498	FALSE	TRUE
12 to 18	digestive	Disorders of tooth development	520	logistic	6881	116	6765	-0.23	0.094	0.794	0.01451	FALSE	FALSE
12 to 18	digestive	Disturbances in tooth eruption	520.2	logistic	6886	115	6771	-0.228	0.095	0.796	0.01596	FALSE	FALSE
12 to 18	digestive	Other symptoms involving abdomen and pelvis	579	logistic	6683	121	6562	0.212	0.094	1.236	0.02436	FALSE	FALSE
12 to 18	digestive	Functional digestive disorders	564	logistic	6673	205	6468	-0.151	0.072	0.86	0.03544	FALSE	FALSE
12 to 18	digestive	Noninfectious gastroenteritis	558	logistic	6621	250	6371	-0.125	0.065	0.883	0.05478	FALSE	FALSE
12 to 18	digestive	Chronic liver disease and cirrhosis	571	logistic	6867	102	6765	0.174	0.102	1.19	0.08904	FALSE	FALSE
12 to 18	digestive	GERD	530.11	logistic	6563	387	6176	0.085	0.054	1.089	0.1131	FALSE	FALSE
12 to 18	digestive	Regional enteritis	555.1	logistic	6856	404	6452	-0.078	0.052	0.925	0.1331	FALSE	FALSE
12 to 18	digestive	Gastrointestinal hemorrhage	578	logistic	6713	216	6497	0.092	0.07	1.096	0.1898	FALSE	FALSE
12 to 18	digestive	Diseases of esophagus	530	logistic	6422	477	5945	0.061	0.049	1.063	0.2102	FALSE	FALSE
12 to 18	digestive	Esophagitis, GERD and related diseases	530.1	logistic	6463	466	5997	0.057	0.049	1.059	0.2441	FALSE	FALSE
12 to 18	digestive	Blood in stool	578.2	logistic	6827	120	6707	0.108	0.094	1.114	0.2469	FALSE	FALSE
12 to 18	digestive	Dysphagia	532	logistic	6804	132	6672	0.101	0.089	1.106	0.2605	FALSE	FALSE
12 to 18	digestive	Intestinal obstruction without mention of hernia	560	logistic	6852	105	6747	0.09	0.1	1.094	0.3714	FALSE	FALSE
12 to 18	digestive	Symptoms involving digestive system	561	logistic	6702	204	6498	-0.03	0.073	0.971	0.6812	FALSE	FALSE
12 to 18	digestive	Atrophic gastritis	535.2	logistic	6640	116	6524	0.031	0.095	1.031	0.7459	FALSE	FALSE
12 to 18	digestive	Anal and rectal conditions	565	logistic	6792	104	6688	-0.027	0.1	0.974	0.7897	FALSE	FALSE
12 to 18	digestive	Other disorders of intestine	569	logistic	6684	125	6559	0.023	0.092	1.023	0.8018	FALSE	FALSE
12 to 18	digestive	Hemorrhage of rectum and anus	578.8	logistic	6784	104	6680	-0.014	0.1	0.986	0.8895	FALSE	FALSE
12 to 18	digestive	Gastritis and duodenitis	535	logistic	6515	229	6286	0.002	0.068	1.002	0.9792	FALSE	FALSE
19 to 25	digestive	Inflammatory bowel disease and other gastroenteritis and colitis	555	logistic	7185	482	6703	-0.12	0.048	0.887	0.0119	FALSE	TRUE
19 to 25	digestive	Regional enteritis	555.1	logistic	7189	444	6745	-0.116	0.049	0.89	0.01882	FALSE	FALSE
19 to 25	digestive	Ulcerative colitis	555.2	logistic	7127	123	7004	-0.19	0.092	0.827	0.03834	FALSE	FALSE
19 to 25	digestive	Functional digestive disorders	564	logistic	7005	134	6871	-0.18	0.088	0.835	0.04011	FALSE	FALSE
19 to 25	digestive	Noninfectious gastroenteritis	558	logistic	7008	202	6806	-0.062	0.072	0.94	0.3872	FALSE	FALSE
19 to 25	digestive	GERD	530.11	logistic	6937	248	6689	-0.056	0.065	0.946	0.3901	FALSE	FALSE
19 to 25	digestive	Esophagitis, GERD and related diseases	530.1	logistic	6909	281	6628	-0.043	0.061	0.958	0.4818	FALSE	FALSE
19 to 25	digestive	Gastrointestinal hemorrhage	578	logistic	7037	124	6913	0.064	0.09	1.066	0.4821	FALSE	FALSE
19 to 25	digestive	Diseases of esophagus	530	logistic	6882	295	6587	-0.028	0.06	0.973	0.6433	FALSE	FALSE
19 to 25	digestive	Intestinal obstruction without mention of hernia	560	logistic	7149	109	7040	0.039	0.097	1.04	0.6845	FALSE	FALSE
19 to 25	digestive	Other disorders of intestine	569	logistic	7069	130	6939	0.011	0.089	1.011	0.9046	FALSE	FALSE
26 to 40	digestive	Gingivitis	523.1	logistic	15366	162	15204	-0.316	0.08	0.729	7.689e-05	TRUE	TRUE
26 to 40	digestive	Gingival and periodontal diseases	523	logistic	15320	184	15136	-0.263	0.075	0.768	0.0004494	FALSE	TRUE
26 to 40	digestive	Intestinal obstruction without mention of hernia	560	logistic	15138	285	14853	0.153	0.061	1.166	0.01173	FALSE	TRUE
26 to 40	digestive	Other disorders of peritoneum	568	logistic	15199	138	15061	0.212	0.086	1.236	0.01444	FALSE	FALSE
26 to 40	digestive	Diseases of pancreas	577	logistic	15339	182	15157	0.179	0.076	1.196	0.01851	FALSE	FALSE
26 to 40	digestive	Peritoneal adhesions (postoperative) (postinfection)	568.1	logistic	15255	111	15144	0.216	0.097	1.241	0.02542	FALSE	FALSE
26 to 40	digestive	Diseases of esophagus	530	logistic	14249	1207	13042	0.067	0.03	1.069	0.02763	FALSE	FALSE
26 to 40	digestive	Bariatric surgery	539	logistic	15388	177	15211	0.167	0.076	1.181	0.02792	FALSE	FALSE
26 to 40	digestive	Ulcerative colitis	555.2	logistic	15239	270	14969	-0.135	0.062	0.874	0.03098	FALSE	FALSE
26 to 40	digestive	Diseases of the oral soft tissues, excluding lesions specific for gingiva and tongue	528	logistic	15163	142	15021	0.183	0.085	1.201	0.03166	FALSE	FALSE
26 to 40	digestive	Abdominal hernia	550	logistic	14994	304	14690	0.123	0.059	1.131	0.03559	FALSE	FALSE
26 to 40	digestive	Esophagitis, GERD and related diseases	530.1	logistic	14318	1139	13179	0.064	0.031	1.066	0.04152	FALSE	FALSE
26 to 40	digestive	Inflammatory bowel disease and other gastroenteritis and colitis	555	logistic	15357	856	14501	-0.073	0.036	0.93	0.04227	FALSE	FALSE
26 to 40	digestive	Chronic liver disease and cirrhosis	571	logistic	15091	438	14653	0.098	0.049	1.103	0.04617	FALSE	FALSE
26 to 40	digestive	GERD	530.11	logistic	14432	1095	13337	0.062	0.032	1.064	0.04907	FALSE	FALSE
26 to 40	digestive	Gastrointestinal complications	569.2	logistic	15284	227	15057	0.122	0.067	1.129	0.07038	FALSE	FALSE
26 to 40	digestive	Ascites (non malignant)	572	logistic	15152	246	14906	0.118	0.065	1.125	0.07185	FALSE	FALSE
26 to 40	digestive	Other chronic nonalcoholic liver disease	571.5	logistic	15132	390	14742	0.092	0.052	1.096	0.07777	FALSE	FALSE
26 to 40	digestive	Other biliary tract disease	575	logistic	15206	149	15057	-0.146	0.083	0.864	0.07923	FALSE	FALSE
26 to 40	digestive	Dyspepsia and other specified disorders of function of stomach	536.8	logistic	15102	114	14988	0.161	0.095	1.175	0.08888	FALSE	FALSE
26 to 40	digestive	Disorders of function of stomach	536	logistic	15048	213	14835	0.112	0.07	1.119	0.1067	FALSE	FALSE
26 to 40	digestive	Other intestinal obstruction	560.4	logistic	15294	225	15069	0.092	0.068	1.096	0.1775	FALSE	FALSE
26 to 40	digestive	Cholelithiasis	574.1	logistic	15266	209	15057	0.094	0.07	1.098	0.1806	FALSE	FALSE
26 to 40	digestive	Regional enteritis	555.1	logistic	15358	756	14602	-0.05	0.038	0.951	0.1881	FALSE	FALSE
26 to 40	digestive	Symptoms involving digestive system	561	logistic	15043	309	14734	-0.075	0.058	0.927	0.1929	FALSE	FALSE
26 to 40	digestive	Noninfectious gastroenteritis	558	logistic	14920	445	14475	-0.04	0.049	0.96	0.4046	FALSE	FALSE
26 to 40	digestive	Diseases of hard tissues of teeth	521	logistic	15281	248	15033	0.051	0.065	1.053	0.4278	FALSE	FALSE
26 to 40	digestive	Gastritis and duodenitis	535	logistic	15021	104	14917	0.074	0.099	1.077	0.457	FALSE	FALSE
26 to 40	digestive	Dental caries	521.1	logistic	15288	246	15042	0.044	0.065	1.045	0.4974	FALSE	FALSE
26 to 40	digestive	Cholelithiasis and cholecystitis	574	logistic	15227	257	14970	0.04	0.063	1.04	0.5314	FALSE	FALSE
26 to 40	digestive	Functional digestive disorders	564	logistic	14820	376	14444	0.032	0.053	1.032	0.545	FALSE	FALSE
26 to 40	digestive	Anal and rectal conditions	565	logistic	15047	326	14721	0.031	0.057	1.032	0.5831	FALSE	FALSE
26 to 40	digestive	Dysphagia	532	logistic	15086	342	14744	-0.029	0.055	0.971	0.5993	FALSE	FALSE
26 to 40	digestive	Other disorders of intestine	569	logistic	14962	472	14490	0.022	0.047	1.022	0.6377	FALSE	FALSE
26 to 40	digestive	Cirrhosis of liver without mention of alcohol	571.51	logistic	15402	133	15269	0.041	0.089	1.042	0.6407	FALSE	FALSE
26 to 40	digestive	Gastrointestinal hemorrhage	578	logistic	14896	389	14507	0.024	0.052	1.024	0.6451	FALSE	FALSE
26 to 40	digestive	Ileostomy status	559	logistic	15388	106	15282	0.039	0.099	1.04	0.694	FALSE	FALSE
26 to 40	digestive	Irritable Bowel Syndrome	564.1	logistic	15023	275	14748	0.02	0.061	1.02	0.744	FALSE	FALSE
26 to 40	digestive	Peritonitis and retroperitoneal infections	567	logistic	15312	151	15161	-0.025	0.083	0.976	0.7645	FALSE	FALSE
26 to 40	digestive	Liver abscess and sequelae of chronic liver disease	571.8	logistic	15339	134	15205	-0.022	0.088	0.979	0.8051	FALSE	FALSE
26 to 40	digestive	Blood in stool	578.2	logistic	15136	206	14930	0.015	0.071	1.015	0.8324	FALSE	FALSE
26 to 40	digestive	Other disorders of liver	573	logistic	15209	158	15051	0.015	0.081	1.015	0.8548	FALSE	FALSE
26 to 40	digestive	Diaphragmatic hernia	550.2	logistic	15197	105	15092	0.012	0.099	1.012	0.9029	FALSE	FALSE
26 to 40	digestive	Hemorrhage of rectum and anus	578.8	logistic	15181	114	15067	0.009	0.096	1.01	0.9212	FALSE	FALSE
26 to 40	digestive	Other symptoms involving abdomen and pelvis	579	logistic	14748	322	14426	0.003	0.057	1.003	0.9626	FALSE	FALSE
26 to 40	digestive	Splenomegaly	579.2	logistic	15328	121	15207	0	0.092	1	0.9973	FALSE	FALSE
41 to 60	digestive	Cirrhosis of liver without mention of alcohol	571.51	logistic	31105	1135	29970	0.295	0.031	1.343	3.873e-21	TRUE	TRUE
41 to 60	digestive	Other chronic nonalcoholic liver disease	571.5	logistic	30298	1961	28337	0.219	0.024	1.245	7.317e-20	TRUE	TRUE
41 to 60	digestive	Chronic liver disease and cirrhosis	571	logistic	30222	2077	28145	0.207	0.023	1.23	9.671e-19	TRUE	TRUE
41 to 60	digestive	Liver abscess and sequelae of chronic liver disease	571.8	logistic	30867	758	30109	0.254	0.038	1.289	1.773e-11	TRUE	TRUE
41 to 60	digestive	Portal hypertension	571.81	logistic	31117	542	30575	0.299	0.045	1.349	1.97e-11	TRUE	TRUE
41 to 60	digestive	Diseases of esophagus	530	logistic	27522	4839	22683	0.103	0.016	1.109	2.046e-10	TRUE	TRUE
41 to 60	digestive	Esophagitis, GERD and related diseases	530.1	logistic	27747	4438	23309	0.092	0.017	1.096	4.538e-08	TRUE	TRUE
41 to 60	digestive	Hemorrhage of gastrointestinal tract	578.9	logistic	30939	514	30425	0.24	0.046	1.272	1.431e-07	TRUE	TRUE
41 to 60	digestive	GERD	530.11	logistic	28007	4249	23758	0.09	0.017	1.094	1.531e-07	TRUE	TRUE
41 to 60	digestive	Ascites (non malignant)	572	logistic	30499	1010	29489	0.167	0.033	1.182	3.467e-07	TRUE	TRUE
41 to 60	digestive	Dysphagia	532	logistic	30105	1602	28503	0.119	0.026	1.126	6.323e-06	TRUE	TRUE
41 to 60	digestive	Esophageal bleeding (varices/hemorrhage)	530.2	logistic	30981	401	30580	0.228	0.052	1.256	1.032e-05	TRUE	TRUE
41 to 60	digestive	Gastrointestinal complications	569.2	logistic	30908	656	30252	0.178	0.04	1.195	1.047e-05	TRUE	TRUE
41 to 60	digestive	Liver replaced by transplant	573.2	logistic	31281	400	30881	0.227	0.052	1.255	1.102e-05	TRUE	TRUE
41 to 60	digestive	Other symptoms involving abdomen and pelvis	579	logistic	29414	1015	28399	0.135	0.033	1.145	3.651e-05	TRUE	TRUE
41 to 60	digestive	Splenomegaly	579.2	logistic	30866	364	30502	0.216	0.054	1.24	7.073e-05	FALSE	TRUE
41 to 60	digestive	Gastrointestinal hemorrhage	578	logistic	29941	1268	28673	0.116	0.029	1.123	7.993e-05	FALSE	TRUE
41 to 60	digestive	Chronic pancreatitis	577.2	logistic	31271	148	31123	0.326	0.085	1.385	0.0001206	FALSE	TRUE
41 to 60	digestive	Peptic ulcer (excl. esophageal)	531	logistic	30404	291	30113	0.231	0.06	1.26	0.0001264	FALSE	TRUE
41 to 60	digestive	Diseases of the oral soft tissues, excluding lesions specific for gingiva and tongue	528	logistic	30659	487	30172	0.17	0.047	1.185	0.0002776	FALSE	TRUE
41 to 60	digestive	Ileostomy status	559	logistic	31276	183	31093	0.266	0.076	1.305	0.0004877	FALSE	TRUE
41 to 60	digestive	Ventral hernia	550.5	logistic	31002	286	30716	0.202	0.061	1.224	0.0008828	FALSE	TRUE
41 to 60	digestive	Other disorders of intestine	569	logistic	29781	1098	28683	0.105	0.031	1.11	0.0008882	FALSE	TRUE
41 to 60	digestive	Hematemesis	578.1	logistic	31214	163	31051	0.266	0.081	1.305	0.0009709	FALSE	TRUE
41 to 60	digestive	Other disorders of stomach and duodenum	537	logistic	30484	375	30109	0.173	0.053	1.189	0.001158	FALSE	TRUE
41 to 60	digestive	Bariatric surgery	539	logistic	31187	576	30611	0.139	0.043	1.149	0.001224	FALSE	TRUE
41 to 60	digestive	Diseases of pancreas	577	logistic	30967	493	30474	0.143	0.046	1.154	0.002086	FALSE	TRUE
41 to 60	digestive	Intestinal obstruction without mention of hernia	560	logistic	30572	757	29815	0.115	0.038	1.121	0.002319	FALSE	TRUE
41 to 60	digestive	Blood in stool	578.2	logistic	30498	613	29885	0.125	0.042	1.133	0.002841	FALSE	TRUE
41 to 60	digestive	Complications of gastrostomy, colostomy and enterostomy	536.7	logistic	31242	104	31138	0.294	0.101	1.341	0.003499	FALSE	TRUE
41 to 60	digestive	Gastric ulcer	531.2	logistic	31114	102	31012	0.291	0.102	1.337	0.004211	FALSE	TRUE
41 to 60	digestive	Intestinal malabsorption (non-celiac)	557	logistic	31158	164	30994	0.224	0.08	1.251	0.005183	FALSE	TRUE
41 to 60	digestive	Symptoms involving digestive system	561	logistic	30330	779	29551	0.099	0.037	1.104	0.007732	FALSE	TRUE
41 to 60	digestive	Heartburn	530.9	logistic	30911	152	30759	0.217	0.083	1.242	0.009284	FALSE	TRUE
41 to 60	digestive	Acute pancreatitis	577.1	logistic	31238	252	30986	0.168	0.065	1.182	0.009575	FALSE	TRUE
41 to 60	digestive	Disorders of function of stomach	536	logistic	30318	467	29851	0.119	0.048	1.127	0.01217	FALSE	TRUE
41 to 60	digestive	Cholecystitis without cholelithiasis	574.3	logistic	31081	145	30936	0.199	0.085	1.22	0.01976	FALSE	FALSE
41 to 60	digestive	Disturbance of salivary secretion	527.7	logistic	31221	173	31048	0.181	0.078	1.198	0.02056	FALSE	FALSE
41 to 60	digestive	Other intestinal obstruction	560.4	logistic	30995	465	30530	0.11	0.048	1.116	0.02091	FALSE	FALSE
41 to 60	digestive	Stricture and stenosis of esophagus	530.3	logistic	31071	182	30889	0.171	0.076	1.186	0.02472	FALSE	FALSE
41 to 60	digestive	Other disorders of liver	573	logistic	30252	653	29599	0.091	0.04	1.095	0.02492	FALSE	FALSE
41 to 60	digestive	Anal and rectal conditions	565	logistic	30351	564	29787	0.096	0.044	1.101	0.02751	FALSE	FALSE
41 to 60	digestive	Other disorders of biliary tract	575.8	logistic	30963	237	30726	0.146	0.067	1.157	0.02874	FALSE	FALSE
41 to 60	digestive	Stomatitis and mucositis	528.1	logistic	31051	269	30782	0.135	0.063	1.145	0.03111	FALSE	FALSE
41 to 60	digestive	Gastritis and duodenitis	535	logistic	30217	213	30004	0.145	0.07	1.156	0.03933	FALSE	FALSE
41 to 60	digestive	Gingivitis	523.1	logistic	31262	249	31013	-0.126	0.065	0.882	0.05302	FALSE	FALSE
41 to 60	digestive	Paralytic ileus	560.1	logistic	30770	343	30427	0.101	0.056	1.107	0.06786	FALSE	FALSE
41 to 60	digestive	Cholelithiasis and cholecystitis	574	logistic	30584	719	29865	0.068	0.039	1.071	0.07599	FALSE	FALSE
41 to 60	digestive	Noninfectious gastroenteritis	558	logistic	30554	590	29964	0.073	0.042	1.076	0.0843	FALSE	FALSE
41 to 60	digestive	Abdominal hernia	550	logistic	29731	1470	28261	0.047	0.027	1.048	0.08539	FALSE	FALSE
41 to 60	digestive	Cholelithiasis	574.1	logistic	30749	568	30181	0.072	0.043	1.075	0.09636	FALSE	FALSE
41 to 60	digestive	Diseases of the salivary glands	527	logistic	31103	226	30877	0.113	0.068	1.119	0.09804	FALSE	FALSE
41 to 60	digestive	Peritoneal adhesions (postoperative) (postinfection)	568.1	logistic	30780	321	30459	0.095	0.057	1.099	0.0987	FALSE	FALSE
41 to 60	digestive	Dental caries	521.1	logistic	31029	540	30489	0.073	0.044	1.076	0.09931	FALSE	FALSE
41 to 60	digestive	Diseases of hard tissues of teeth	521	logistic	30996	544	30452	0.071	0.044	1.073	0.1097	FALSE	FALSE
41 to 60	digestive	Periodontitis (acute or chronic)	523.3	logistic	31206	105	31101	0.155	0.101	1.168	0.1247	FALSE	FALSE
41 to 60	digestive	Gastroparesis	536.3	logistic	31229	175	31054	0.102	0.077	1.108	0.1863	FALSE	FALSE
41 to 60	digestive	Irritable Bowel Syndrome	564.1	logistic	30652	549	30103	-0.058	0.044	0.944	0.1873	FALSE	FALSE
41 to 60	digestive	Incisional hernia	550.6	logistic	31176	454	30722	0.061	0.048	1.063	0.2069	FALSE	FALSE
41 to 60	digestive	Other disorders of peritoneum	568	logistic	30582	414	30168	0.061	0.05	1.063	0.2273	FALSE	FALSE
41 to 60	digestive	Peritonitis and retroperitoneal infections	567	logistic	31044	402	30642	0.059	0.051	1.061	0.248	FALSE	FALSE
41 to 60	digestive	Other diseases of the teeth and supporting structures	525	logistic	31085	146	30939	0.097	0.085	1.102	0.2517	FALSE	FALSE
41 to 60	digestive	Jaundice (not of newborn)	573.5	logistic	31132	291	30841	0.068	0.06	1.071	0.2581	FALSE	FALSE
41 to 60	digestive	Diverticulitis	562.2	logistic	31160	259	30901	-0.07	0.063	0.932	0.2673	FALSE	FALSE
41 to 60	digestive	Dyspepsia and other specified disorders of function of stomach	536.8	logistic	30528	217	30311	0.071	0.07	1.074	0.3071	FALSE	FALSE
41 to 60	digestive	Diaphragmatic hernia	550.2	logistic	30243	532	29711	0.043	0.045	1.044	0.3308	FALSE	FALSE
41 to 60	digestive	Diverticulosis	562.1	logistic	29203	695	28508	0.038	0.039	1.039	0.3329	FALSE	FALSE
41 to 60	digestive	Other biliary tract disease	575	logistic	30579	495	30084	0.039	0.046	1.04	0.3997	FALSE	FALSE
41 to 60	digestive	Barrett's esophagus	530.13	logistic	31262	146	31116	0.062	0.085	1.064	0.4616	FALSE	FALSE
41 to 60	digestive	Ulcerative colitis (chronic)	555.21	logistic	31273	120	31153	-0.069	0.093	0.934	0.4617	FALSE	FALSE
41 to 60	digestive	Cyst and pseudocyst of pancreas	577.3	logistic	31313	135	31178	0.058	0.088	1.059	0.5112	FALSE	FALSE
41 to 60	digestive	Umbilical hernia	550.4	logistic	31134	237	30897	0.043	0.067	1.043	0.5229	FALSE	FALSE
41 to 60	digestive	Abnormal results of function study of liver	573.7	logistic	31144	212	30932	-0.04	0.07	0.961	0.5706	FALSE	FALSE
41 to 60	digestive	Abnormal serum enzyme levels	573.9	logistic	31195	123	31072	0.05	0.092	1.051	0.5869	FALSE	FALSE
41 to 60	digestive	Inguinal hernia	550.1	logistic	31205	285	30920	-0.029	0.061	0.972	0.6401	FALSE	FALSE
41 to 60	digestive	Functional digestive disorders	564	logistic	30065	819	29246	-0.017	0.036	0.983	0.6443	FALSE	FALSE
41 to 60	digestive	Nonspecific elevation of levels of transaminase or lactic acid dehydrogenase [LDH]	573.6	logistic	31227	115	31112	0.043	0.095	1.044	0.651	FALSE	FALSE
41 to 60	digestive	Ulcerative colitis	555.2	logistic	31102	299	30803	-0.026	0.059	0.975	0.6635	FALSE	FALSE
41 to 60	digestive	Diseases of the jaws	526	logistic	30911	193	30718	-0.026	0.074	0.974	0.7222	FALSE	FALSE
41 to 60	digestive	Acute and subacute necrosis of liver	573.4	logistic	31156	149	31007	0.029	0.084	1.029	0.7282	FALSE	FALSE
41 to 60	digestive	Gingival and periodontal diseases	523	logistic	31070	328	30742	-0.014	0.057	0.986	0.808	FALSE	FALSE
41 to 60	digestive	Reflux esophagitis	530.14	logistic	30937	171	30766	0.019	0.078	1.019	0.8084	FALSE	FALSE
41 to 60	digestive	Regional enteritis	555.1	logistic	31222	665	30557	0.009	0.04	1.009	0.8137	FALSE	FALSE
41 to 60	digestive	Diverticulosis and diverticulitis	562	logistic	29167	847	28320	-0.006	0.035	0.994	0.8651	FALSE	FALSE
41 to 60	digestive	Hemorrhage of rectum and anus	578.8	logistic	30652	372	30280	-0.005	0.053	0.995	0.9282	FALSE	FALSE
41 to 60	digestive	Cholelithiasis with other cholecystitis	574.12	logistic	31043	153	30890	0.006	0.083	1.006	0.9406	FALSE	FALSE
41 to 60	digestive	Obstruction of bile duct	575.2	logistic	31252	223	31029	-0.004	0.068	0.996	0.951	FALSE	FALSE
41 to 60	digestive	Cholangitis	575.1	logistic	31305	119	31186	0.004	0.094	1.004	0.9686	FALSE	FALSE
41 to 60	digestive	Primary biliary cirrhosis	571.6	logistic	31338	121	31217	0.001	0.093	1.001	0.9872	FALSE	FALSE
41 to 60	digestive	Inflammatory bowel disease and other gastroenteritis and colitis	555	logistic	31125	813	30312	0	0.036	1	0.9942	FALSE	FALSE
61 to 100	digestive	Cirrhosis of liver without mention of alcohol	571.51	logistic	26607	827	25780	0.146	0.036	1.158	5.628e-05	FALSE	TRUE
61 to 100	digestive	Dysphagia	532	logistic	25236	2259	22977	0.082	0.023	1.086	0.000325	FALSE	TRUE
61 to 100	digestive	Bariatric surgery	539	logistic	26726	239	26487	0.23	0.067	1.258	0.0005975	FALSE	TRUE
61 to 100	digestive	Other chronic nonalcoholic liver disease	571.5	logistic	26029	1490	24539	0.084	0.027	1.088	0.002065	FALSE	TRUE
61 to 100	digestive	Chronic liver disease and cirrhosis	571	logistic	25941	1606	24335	0.079	0.026	1.083	0.002691	FALSE	TRUE
61 to 100	digestive	Other disorders of stomach and duodenum	537	logistic	25895	347	25548	0.163	0.055	1.177	0.003331	FALSE	TRUE
61 to 100	digestive	Calculus of bile duct	574.2	logistic	26711	135	26576	0.231	0.089	1.259	0.009571	FALSE	FALSE
61 to 100	digestive	Regional enteritis	555.1	logistic	26760	312	26448	0.146	0.059	1.157	0.01278	FALSE	FALSE
61 to 100	digestive	Obstruction of bile duct	575.2	logistic	26730	173	26557	0.193	0.079	1.213	0.01402	FALSE	FALSE
61 to 100	digestive	Blood in stool	578.2	logistic	26108	707	25401	0.095	0.039	1.1	0.01577	FALSE	FALSE
61 to 100	digestive	Liver replaced by transplant	573.2	logistic	26797	332	26465	0.12	0.057	1.127	0.0365	FALSE	FALSE
61 to 100	digestive	Gingival and periodontal diseases	523	logistic	26635	154	26481	-0.172	0.083	0.842	0.03799	FALSE	FALSE
61 to 100	digestive	Heartburn	530.9	logistic	26460	140	26320	0.176	0.087	1.192	0.04414	FALSE	FALSE
61 to 100	digestive	Inguinal hernia	550.1	logistic	26586	423	26163	-0.102	0.051	0.903	0.04519	FALSE	FALSE
61 to 100	digestive	Diseases of pancreas	577	logistic	26319	495	25824	0.088	0.047	1.092	0.05825	FALSE	FALSE
61 to 100	digestive	Umbilical hernia	550.4	logistic	26648	183	26465	-0.142	0.076	0.867	0.06042	FALSE	FALSE
61 to 100	digestive	Irritable Bowel Syndrome	564.1	logistic	26315	466	25849	-0.086	0.048	0.918	0.07495	FALSE	FALSE
61 to 100	digestive	Diseases of the oral soft tissues, excluding lesions specific for gingiva and tongue	528	logistic	26183	450	25733	0.085	0.049	1.088	0.08287	FALSE	FALSE
61 to 100	digestive	Anal and rectal conditions	565	logistic	26028	389	25639	-0.09	0.052	0.914	0.08498	FALSE	FALSE
61 to 100	digestive	Other intestinal obstruction	560.4	logistic	26504	481	26023	0.08	0.047	1.084	0.08945	FALSE	FALSE
61 to 100	digestive	Stomatitis and mucositis	528.1	logistic	26572	218	26354	0.118	0.07	1.126	0.0906	FALSE	FALSE
61 to 100	digestive	Other disorders of intestine	569	logistic	25364	707	24657	0.062	0.039	1.064	0.1114	FALSE	FALSE
61 to 100	digestive	Gastroparesis	536.3	logistic	26738	118	26620	0.15	0.095	1.162	0.1118	FALSE	FALSE
61 to 100	digestive	Hemorrhage of gastrointestinal tract	578.9	logistic	26300	823	25477	0.058	0.037	1.059	0.115	FALSE	FALSE
61 to 100	digestive	Peritoneal adhesions (postoperative) (postinfection)	568.1	logistic	26302	247	26055	0.101	0.066	1.107	0.1223	FALSE	FALSE
61 to 100	digestive	Other biliary tract disease	575	logistic	26088	449	25639	0.075	0.049	1.078	0.1232	FALSE	FALSE
61 to 100	digestive	Peritonitis and retroperitoneal infections	567	logistic	26593	355	26238	0.084	0.055	1.087	0.1269	FALSE	FALSE
61 to 100	digestive	Cholecystitis without cholelithiasis	574.3	logistic	26615	175	26440	0.116	0.078	1.123	0.1369	FALSE	FALSE
61 to 100	digestive	Disorders of esophageal motility	530.5	logistic	26663	120	26543	0.138	0.094	1.148	0.1424	FALSE	FALSE
61 to 100	digestive	Disturbance of salivary secretion	527.7	logistic	26660	233	26427	0.098	0.068	1.103	0.146	FALSE	FALSE
61 to 100	digestive	Inflammatory bowel disease and other gastroenteritis and colitis	555	logistic	26622	435	26187	0.072	0.05	1.074	0.148	FALSE	FALSE
61 to 100	digestive	Diseases of esophagus	530	logistic	22986	5634	17352	0.022	0.016	1.022	0.1679	FALSE	FALSE
61 to 100	digestive	Ascites (non malignant)	572	logistic	25995	807	25188	0.049	0.037	1.05	0.1797	FALSE	FALSE
61 to 100	digestive	Gastrointestinal complications	569.2	logistic	26414	330	26084	0.076	0.057	1.079	0.1815	FALSE	FALSE
61 to 100	digestive	Diaphragmatic hernia	550.2	logistic	25216	990	24226	0.043	0.033	1.044	0.1978	FALSE	FALSE
61 to 100	digestive	GERD	530.11	logistic	23357	5031	18326	0.021	0.016	1.021	0.2018	FALSE	FALSE
61 to 100	digestive	Other disorders of biliary tract	575.8	logistic	26417	203	26214	0.092	0.072	1.096	0.204	FALSE	FALSE
61 to 100	digestive	Other diseases of the teeth and supporting structures	525	logistic	26605	119	26486	0.12	0.094	1.127	0.2055	FALSE	FALSE
61 to 100	digestive	Acute pancreatitis	577.1	logistic	26722	178	26544	0.096	0.077	1.101	0.2153	FALSE	FALSE
61 to 100	digestive	Liver abscess and sequelae of chronic liver disease	571.8	logistic	26372	543	25829	0.053	0.044	1.054	0.238	FALSE	FALSE
61 to 100	digestive	Peptic ulcer (excl. esophageal)	531	logistic	25691	423	25268	0.059	0.05	1.061	0.2423	FALSE	FALSE
61 to 100	digestive	Diseases of the salivary glands	527	logistic	26529	301	26228	0.069	0.06	1.071	0.2483	FALSE	FALSE
61 to 100	digestive	Esophageal bleeding (varices/hemorrhage)	530.2	logistic	26517	270	26247	0.07	0.063	1.073	0.2644	FALSE	FALSE
61 to 100	digestive	Gastrointestinal hemorrhage	578	logistic	25592	1443	24149	0.031	0.028	1.031	0.2697	FALSE	FALSE
61 to 100	digestive	Other disorders of peritoneum	568	logistic	26072	358	25714	0.06	0.055	1.062	0.2711	FALSE	FALSE
61 to 100	digestive	Abnormal results of function study of liver	573.7	logistic	26617	154	26463	-0.088	0.083	0.916	0.2871	FALSE	FALSE
61 to 100	digestive	Esophagitis, GERD and related diseases	530.1	logistic	23203	5255	17948	0.017	0.016	1.017	0.2874	FALSE	FALSE
61 to 100	digestive	Gastritis and duodenitis	535	logistic	25849	233	25616	0.065	0.068	1.068	0.3339	FALSE	FALSE
61 to 100	digestive	Functional digestive disorders	564	logistic	25662	820	24842	-0.035	0.036	0.966	0.3403	FALSE	FALSE
61 to 100	digestive	Disorders of function of stomach	536	logistic	26026	390	25636	0.047	0.052	1.048	0.3714	FALSE	FALSE
61 to 100	digestive	Acute and subacute necrosis of liver	573.4	logistic	26630	108	26522	0.084	0.099	1.088	0.3964	FALSE	FALSE
61 to 100	digestive	Splenomegaly	579.2	logistic	26493	235	26258	0.056	0.067	1.057	0.4085	FALSE	FALSE
61 to 100	digestive	Portal hypertension	571.81	logistic	26657	353	26304	0.045	0.055	1.046	0.4114	FALSE	FALSE
61 to 100	digestive	Hematemesis	578.1	logistic	26713	146	26567	0.06	0.085	1.062	0.4808	FALSE	FALSE
61 to 100	digestive	Stricture and stenosis of esophagus	530.3	logistic	26372	340	26032	0.034	0.056	1.035	0.5384	FALSE	FALSE
61 to 100	digestive	Noninfectious gastroenteritis	558	logistic	26188	507	25681	0.028	0.046	1.028	0.5457	FALSE	FALSE
61 to 100	digestive	Ventral hernia	550.5	logistic	26466	288	26178	-0.037	0.061	0.964	0.5471	FALSE	FALSE
61 to 100	digestive	Barrett's esophagus	530.13	logistic	26702	195	26507	-0.043	0.074	0.958	0.5574	FALSE	FALSE
61 to 100	digestive	Intestinal obstruction without mention of hernia	560	logistic	26012	820	25192	0.021	0.036	1.021	0.5668	FALSE	FALSE
61 to 100	digestive	Gastric ulcer	531.2	logistic	26591	118	26473	0.054	0.095	1.055	0.5714	FALSE	FALSE
61 to 100	digestive	Cholangitis	575.1	logistic	26784	129	26655	-0.051	0.09	0.95	0.5732	FALSE	FALSE
61 to 100	digestive	Peptic ulcer, site unspecified	531.4	logistic	26341	136	26205	0.049	0.088	1.05	0.5776	FALSE	FALSE
61 to 100	digestive	Reflux esophagitis	530.14	logistic	26455	199	26256	-0.04	0.073	0.961	0.585	FALSE	FALSE
61 to 100	digestive	Paralytic ileus	560.1	logistic	26196	382	25814	0.026	0.053	1.026	0.6283	FALSE	FALSE
61 to 100	digestive	Cholelithiasis	574.1	logistic	26077	610	25467	-0.02	0.042	0.98	0.6371	FALSE	FALSE
61 to 100	digestive	Ileostomy status	559	logistic	26767	126	26641	-0.042	0.092	0.959	0.6472	FALSE	FALSE
61 to 100	digestive	Diverticulitis	562.2	logistic	26532	392	26140	0.023	0.052	1.023	0.6611	FALSE	FALSE
61 to 100	digestive	Other symptoms involving abdomen and pelvis	579	logistic	24978	870	24108	0.015	0.035	1.015	0.677	FALSE	FALSE
61 to 100	digestive	Diverticulosis	562.1	logistic	23701	1590	22111	-0.011	0.027	0.989	0.6823	FALSE	FALSE
61 to 100	digestive	Jaundice (not of newborn)	573.5	logistic	26597	209	26388	0.029	0.071	1.029	0.6836	FALSE	FALSE
61 to 100	digestive	Nonspecific elevation of levels of transaminase or lactic acid dehydrogenase [LDH]	573.6	logistic	26687	104	26583	0.04	0.101	1.041	0.6905	FALSE	FALSE
61 to 100	digestive	Abnormal serum enzyme levels	573.9	logistic	26591	225	26366	0.027	0.069	1.027	0.6954	FALSE	FALSE
61 to 100	digestive	Diverticulosis and diverticulitis	562	logistic	23694	1794	21900	-0.009	0.025	0.991	0.7268	FALSE	FALSE
61 to 100	digestive	Cyst and pseudocyst of pancreas	577.3	logistic	26732	183	26549	-0.023	0.076	0.977	0.7621	FALSE	FALSE
61 to 100	digestive	Diseases of the jaws	526	logistic	26502	206	26296	0.02	0.072	1.02	0.7831	FALSE	FALSE
61 to 100	digestive	Complications of gastrostomy, colostomy and enterostomy	536.7	logistic	26726	105	26621	0.025	0.1	1.025	0.8046	FALSE	FALSE
61 to 100	digestive	Ulcerative colitis	555.2	logistic	26635	202	26433	-0.017	0.072	0.983	0.8128	FALSE	FALSE
61 to 100	digestive	Hemorrhage of rectum and anus	578.8	logistic	26241	365	25876	-0.012	0.054	0.988	0.822	FALSE	FALSE
61 to 100	digestive	Abdominal hernia	550	logistic	24732	1986	22746	-0.003	0.024	0.997	0.8876	FALSE	FALSE
61 to 100	digestive	Incisional hernia	550.6	logistic	26628	401	26227	0.006	0.052	1.006	0.9051	FALSE	FALSE
61 to 100	digestive	Other disorders of liver	573	logistic	25833	729	25104	-0.005	0.038	0.995	0.9062	FALSE	FALSE
61 to 100	digestive	Dental caries	521.1	logistic	26668	316	26352	0.005	0.058	1.006	0.9247	FALSE	FALSE
61 to 100	digestive	Cholelithiasis with other cholecystitis	574.12	logistic	26635	123	26512	-0.006	0.093	0.994	0.9488	FALSE	FALSE
61 to 100	digestive	Dyspepsia and other specified disorders of function of stomach	536.8	logistic	26235	178	26057	-0.005	0.077	0.995	0.9531	FALSE	FALSE
61 to 100	digestive	Diseases of hard tissues of teeth	521	logistic	26642	325	26317	0.002	0.057	1.002	0.9724	FALSE	FALSE
61 to 100	digestive	Symptoms involving digestive system	561	logistic	25711	1047	24664	-0.001	0.032	0.999	0.9787	FALSE	FALSE
61 to 100	digestive	Cholelithiasis and cholecystitis	574	logistic	25933	800	25133	-0.001	0.037	0.999	0.9791	FALSE	FALSE
0 to 11	endocrine/metabolic	Short stature	264.1	logistic	8230	400	7830	-0.142	0.052	0.868	0.006235	FALSE	FALSE
0 to 11	endocrine/metabolic	Type 1 diabetes	250.1	logistic	8413	205	8208	-0.191	0.073	0.826	0.008465	FALSE	FALSE
0 to 11	endocrine/metabolic	Diabetes mellitus	250	logistic	8375	222	8153	-0.166	0.07	0.847	0.0171	FALSE	FALSE
0 to 11	endocrine/metabolic	Obesity	278.1	logistic	8330	156	8174	0.16	0.083	1.173	0.05315	FALSE	FALSE
0 to 11	endocrine/metabolic	Electrolyte imbalance	276.1	logistic	8121	514	7607	0.085	0.047	1.089	0.07039	FALSE	FALSE
0 to 11	endocrine/metabolic	Hypothyroidism	244	logistic	8400	216	8184	-0.123	0.069	0.885	0.07588	FALSE	FALSE
0 to 11	endocrine/metabolic	Disorders of fluid, electrolyte, and acid-base balance	276	logistic	7606	995	6611	0.061	0.035	1.063	0.0792	FALSE	FALSE
0 to 11	endocrine/metabolic	Disorders of calcium/phosphorus metabolism	275.5	logistic	8341	180	8161	0.13	0.076	1.138	0.08906	FALSE	FALSE
0 to 11	endocrine/metabolic	Hypothyroidism NOS	244.4	logistic	8404	194	8210	-0.118	0.073	0.888	0.1042	FALSE	FALSE
0 to 11	endocrine/metabolic	Overweight, obesity and other hyperalimentation	278	logistic	8196	232	7964	0.108	0.068	1.114	0.11	FALSE	FALSE
0 to 11	endocrine/metabolic	Disorders of mineral metabolism	275	logistic	8299	234	8065	0.1	0.067	1.106	0.1348	FALSE	FALSE
0 to 11	endocrine/metabolic	Immunity deficiency	279.1	logistic	8384	126	8258	-0.123	0.091	0.884	0.1749	FALSE	FALSE
0 to 11	endocrine/metabolic	Hypopotassemia	276.14	logistic	8269	298	7971	0.081	0.061	1.084	0.1804	FALSE	FALSE
0 to 11	endocrine/metabolic	Hyperpotassemia	276.13	logistic	8336	132	8204	0.112	0.088	1.118	0.2058	FALSE	FALSE
0 to 11	endocrine/metabolic	Hypovolemia	276.5	logistic	7735	674	7061	0.031	0.041	1.032	0.447	FALSE	FALSE
0 to 11	endocrine/metabolic	Pituitary dwarfism	253.5	logistic	8437	106	8331	-0.074	0.098	0.929	0.4516	FALSE	FALSE
0 to 11	endocrine/metabolic	Other disorders of metabolism	277	logistic	8288	185	8103	0.043	0.075	1.044	0.5674	FALSE	FALSE
0 to 11	endocrine/metabolic	Failure to thrive (childhood)	264.2	logistic	8133	745	7388	-0.023	0.04	0.977	0.5689	FALSE	FALSE
0 to 11	endocrine/metabolic	Delayed milestones	264.3	logistic	8119	557	7562	-0.025	0.045	0.975	0.5714	FALSE	FALSE
0 to 11	endocrine/metabolic	Disorders involving the immune mechanism	279	logistic	8346	153	8193	-0.04	0.083	0.96	0.6253	FALSE	FALSE
0 to 11	endocrine/metabolic	Lack of normal physiological development, unspecified	264.9	logistic	8045	577	7468	-0.019	0.044	0.982	0.6714	FALSE	FALSE
0 to 11	endocrine/metabolic	Lack of normal physiological development	264	logistic	7755	1490	6265	-0.012	0.03	0.988	0.6816	FALSE	FALSE
0 to 11	endocrine/metabolic	Disorders of adrenal glands	255	logistic	8361	106	8255	0.022	0.098	1.022	0.8212	FALSE	FALSE
0 to 11	endocrine/metabolic	Acidosis	276.41	logistic	8241	228	8013	-0.012	0.068	0.988	0.8559	FALSE	FALSE
0 to 11	endocrine/metabolic	Acid-base balance disorder	276.4	logistic	8219	261	7958	-0.01	0.064	0.99	0.8735	FALSE	FALSE
0 to 11	endocrine/metabolic	Disorders of protein plasma/amino-acid transport and metabolism	270	logistic	8346	141	8205	0.012	0.086	1.012	0.8849	FALSE	FALSE
0 to 11	endocrine/metabolic	Disorders of the pituitary gland and its hypothalamic control	253	logistic	8404	158	8246	-0.011	0.08	0.989	0.8941	FALSE	FALSE
0 to 11	endocrine/metabolic	Hyposmolality and/or hyponatremia	276.12	logistic	8277	225	8052	0.005	0.068	1.005	0.9361	FALSE	FALSE
0 to 11	endocrine/metabolic	Protein-calorie malnutrition	260	logistic	8198	230	7968	-0.005	0.068	0.995	0.9402	FALSE	FALSE
12 to 18	endocrine/metabolic	Short stature	264.1	logistic	6786	244	6542	-0.222	0.067	0.801	0.000927	FALSE	TRUE
12 to 18	endocrine/metabolic	Obesity	278.1	logistic	6699	256	6443	0.202	0.065	1.224	0.002012	FALSE	TRUE
12 to 18	endocrine/metabolic	Disorders of mineral metabolism	275	logistic	6837	127	6710	0.271	0.092	1.312	0.003072	FALSE	TRUE
12 to 18	endocrine/metabolic	Type 1 diabetes	250.1	logistic	6874	336	6538	-0.166	0.057	0.847	0.00339	FALSE	TRUE
12 to 18	endocrine/metabolic	Electrolyte imbalance	276.1	logistic	6754	205	6549	0.207	0.072	1.229	0.004351	FALSE	TRUE
12 to 18	endocrine/metabolic	Overweight, obesity and other hyperalimentation	278	logistic	6591	319	6272	0.152	0.059	1.164	0.009948	FALSE	TRUE
12 to 18	endocrine/metabolic	Type 1 diabetes with ketoacidosis	250.11	logistic	6893	111	6782	0.231	0.098	1.26	0.01803	FALSE	FALSE
12 to 18	endocrine/metabolic	Disorders of fluid, electrolyte, and acid-base balance	276	logistic	6507	451	6056	0.107	0.05	1.113	0.03076	FALSE	FALSE
12 to 18	endocrine/metabolic	Hypothyroidism NOS	244.4	logistic	6853	206	6647	-0.152	0.072	0.859	0.03551	FALSE	FALSE
12 to 18	endocrine/metabolic	Hypothyroidism	244	logistic	6849	234	6615	-0.139	0.068	0.871	0.04145	FALSE	FALSE
12 to 18	endocrine/metabolic	Diabetes mellitus	250	logistic	6846	368	6478	-0.107	0.054	0.899	0.04944	FALSE	FALSE
12 to 18	endocrine/metabolic	Hypopotassemia	276.14	logistic	6814	115	6699	0.186	0.096	1.204	0.05251	FALSE	FALSE
12 to 18	endocrine/metabolic	Protein-calorie malnutrition	260	logistic	6775	198	6577	0.116	0.073	1.123	0.1136	FALSE	FALSE
12 to 18	endocrine/metabolic	Hypovolemia	276.5	logistic	6571	329	6242	0.078	0.058	1.081	0.174	FALSE	FALSE
12 to 18	endocrine/metabolic	Failure to thrive (childhood)	264.2	logistic	6806	125	6681	0.126	0.093	1.134	0.1749	FALSE	FALSE
12 to 18	endocrine/metabolic	Delayed milestones	264.3	logistic	6841	101	6740	0.126	0.102	1.134	0.2187	FALSE	FALSE
12 to 18	endocrine/metabolic	Lack of normal physiological development	264	logistic	6615	492	6123	-0.058	0.048	0.944	0.2335	FALSE	FALSE
12 to 18	endocrine/metabolic	Disorders of the pituitary gland and its hypothalamic control	253	logistic	6871	177	6694	-0.081	0.077	0.922	0.2969	FALSE	FALSE
12 to 18	endocrine/metabolic	Type 2 diabetes	250.2	logistic	6812	119	6693	0.07	0.094	1.072	0.4571	FALSE	FALSE
12 to 18	endocrine/metabolic	Lack of normal physiological development, unspecified	264.9	logistic	6765	142	6623	0.039	0.086	1.039	0.655	FALSE	FALSE
12 to 18	endocrine/metabolic	Vitamin D deficiency	261.4	logistic	6823	157	6666	0.034	0.082	1.035	0.6808	FALSE	FALSE
12 to 18	endocrine/metabolic	Pituitary dwarfism	253.5	logistic	6891	115	6776	-0.038	0.095	0.963	0.6927	FALSE	FALSE
12 to 18	endocrine/metabolic	Insulin pump user	250.3	logistic	6859	148	6711	-0.028	0.084	0.972	0.7369	FALSE	FALSE
12 to 18	endocrine/metabolic	Vitamin deficiency	261	logistic	6808	165	6643	0.013	0.081	1.013	0.8742	FALSE	FALSE
19 to 25	endocrine/metabolic	Disorders of fluid, electrolyte, and acid-base balance	276	logistic	6724	422	6302	0.161	0.051	1.175	0.001436	FALSE	TRUE
19 to 25	endocrine/metabolic	Hypovolemia	276.5	logistic	6831	251	6580	0.194	0.064	1.214	0.002606	FALSE	TRUE
19 to 25	endocrine/metabolic	Hypothyroidism NOS	244.4	logistic	7159	178	6981	-0.221	0.075	0.802	0.003303	FALSE	TRUE
19 to 25	endocrine/metabolic	Obesity	278.1	logistic	6917	192	6725	0.208	0.073	1.231	0.00455	FALSE	TRUE
19 to 25	endocrine/metabolic	Type 1 diabetes	250.1	logistic	7188	272	6916	-0.152	0.061	0.859	0.01335	FALSE	TRUE
19 to 25	endocrine/metabolic	Electrolyte imbalance	276.1	logistic	7009	242	6767	0.161	0.066	1.175	0.01415	FALSE	TRUE
19 to 25	endocrine/metabolic	Overweight, obesity and other hyperalimentation	278	logistic	6780	241	6539	0.148	0.066	1.16	0.02407	FALSE	FALSE
19 to 25	endocrine/metabolic	Hypopotassemia	276.14	logistic	7090	154	6936	0.174	0.081	1.19	0.03169	FALSE	FALSE
19 to 25	endocrine/metabolic	Diabetes mellitus	250	logistic	7131	348	6783	-0.114	0.055	0.892	0.03674	FALSE	FALSE
19 to 25	endocrine/metabolic	Hypothyroidism	244	logistic	7144	218	6926	-0.128	0.068	0.879	0.05988	FALSE	FALSE
19 to 25	endocrine/metabolic	Protein-calorie malnutrition	260	logistic	7133	190	6943	0.115	0.073	1.122	0.1179	FALSE	FALSE
19 to 25	endocrine/metabolic	Hyperlipidemia	272.1	logistic	7127	111	7016	-0.105	0.096	0.901	0.2748	FALSE	FALSE
19 to 25	endocrine/metabolic	Disorders of lipoid metabolism	272	logistic	7125	111	7014	-0.104	0.096	0.901	0.2753	FALSE	FALSE
19 to 25	endocrine/metabolic	Type 2 diabetes	250.2	logistic	7117	169	6948	-0.061	0.077	0.941	0.4289	FALSE	FALSE
19 to 25	endocrine/metabolic	Vitamin deficiency	261	logistic	7113	140	6973	-0.061	0.086	0.94	0.4743	FALSE	FALSE
19 to 25	endocrine/metabolic	Insulin pump user	250.3	logistic	7183	134	7049	-0.032	0.087	0.968	0.7109	FALSE	FALSE
19 to 25	endocrine/metabolic	Vitamin D deficiency	261.4	logistic	7136	116	7020	0.006	0.094	1.006	0.9505	FALSE	FALSE
26 to 40	endocrine/metabolic	Disorders of fluid, electrolyte, and acid-base balance	276	logistic	14347	1249	13098	0.148	0.03	1.16	9.303e-07	TRUE	TRUE
26 to 40	endocrine/metabolic	Morbid obesity	278.11	logistic	14862	548	14314	0.174	0.044	1.191	7.137e-05	TRUE	TRUE
26 to 40	endocrine/metabolic	Electrolyte imbalance	276.1	logistic	14831	873	13958	0.132	0.036	1.141	0.0002026	FALSE	TRUE
26 to 40	endocrine/metabolic	Overweight, obesity and other hyperalimentation	278	logistic	13910	1149	12761	0.113	0.031	1.12	0.0002572	FALSE	TRUE
26 to 40	endocrine/metabolic	Obesity	278.1	logistic	14309	969	13340	0.12	0.034	1.128	0.0003338	FALSE	TRUE
26 to 40	endocrine/metabolic	Protein-calorie malnutrition	260	logistic	15154	388	14766	0.171	0.052	1.187	0.00107	FALSE	TRUE
26 to 40	endocrine/metabolic	Hypopotassemia	276.14	logistic	14981	542	14439	0.142	0.044	1.152	0.001426	FALSE	TRUE
26 to 40	endocrine/metabolic	Hypothyroidism	244	logistic	15058	973	14085	-0.104	0.034	0.901	0.001956	FALSE	TRUE
26 to 40	endocrine/metabolic	Hypothyroidism NOS	244.4	logistic	15069	830	14239	-0.109	0.036	0.897	0.002558	FALSE	TRUE
26 to 40	endocrine/metabolic	Type 1 diabetes	250.1	logistic	15300	399	14901	-0.149	0.051	0.862	0.003652	FALSE	TRUE
26 to 40	endocrine/metabolic	Hypovolemia	276.5	logistic	14585	619	13966	0.111	0.042	1.117	0.007795	FALSE	TRUE
26 to 40	endocrine/metabolic	Acid-base balance disorder	276.4	logistic	15194	304	14890	0.141	0.059	1.152	0.01653	FALSE	FALSE
26 to 40	endocrine/metabolic	severe protein-calorie malnutrition	260.2	logistic	15367	180	15187	0.18	0.076	1.197	0.01822	FALSE	FALSE
26 to 40	endocrine/metabolic	Hyposmolality and/or hyponatremia	276.12	logistic	15262	253	15009	0.144	0.065	1.155	0.02641	FALSE	FALSE
26 to 40	endocrine/metabolic	Type 2 diabetes	250.2	logistic	15057	706	14351	0.082	0.039	1.086	0.0356	FALSE	FALSE
26 to 40	endocrine/metabolic	Fluid overload	276.6	logistic	15323	186	15137	0.156	0.075	1.169	0.03728	FALSE	FALSE
26 to 40	endocrine/metabolic	Acidosis	276.41	logistic	15224	278	14946	0.121	0.062	1.128	0.04971	FALSE	FALSE
26 to 40	endocrine/metabolic	Hypercholesterolemia	272.11	logistic	15132	276	14856	-0.116	0.062	0.89	0.0606	FALSE	FALSE
26 to 40	endocrine/metabolic	Abnormal weight gain	278.4	logistic	15087	217	14870	0.127	0.069	1.135	0.06609	FALSE	FALSE
26 to 40	endocrine/metabolic	Chronic thyroiditis	245.2	logistic	15354	149	15205	-0.151	0.083	0.86	0.06919	FALSE	FALSE
26 to 40	endocrine/metabolic	Disorders of adrenal glands	255	logistic	15308	150	15158	0.147	0.083	1.159	0.07421	FALSE	FALSE
26 to 40	endocrine/metabolic	Thyrotoxicosis with or without goiter	242	logistic	15319	167	15152	-0.133	0.078	0.875	0.08889	FALSE	FALSE
26 to 40	endocrine/metabolic	Chronic lymphocytic thyroiditis	245.21	logistic	15358	148	15210	-0.14	0.083	0.869	0.09116	FALSE	FALSE
26 to 40	endocrine/metabolic	Thyroiditis	245	logistic	15279	183	15096	-0.109	0.075	0.897	0.1469	FALSE	FALSE
26 to 40	endocrine/metabolic	Insulin pump user	250.3	logistic	15301	272	15029	-0.086	0.062	0.918	0.1628	FALSE	FALSE
26 to 40	endocrine/metabolic	Secondary hypothyroidism	244.1	logistic	15347	225	15122	-0.091	0.068	0.913	0.1795	FALSE	FALSE
26 to 40	endocrine/metabolic	Vitamin B-complex deficiencies	261.2	logistic	15311	183	15128	-0.099	0.075	0.905	0.1826	FALSE	FALSE
26 to 40	endocrine/metabolic	Ovarian dysfunction	256	logistic	15293	249	15044	-0.074	0.064	0.928	0.2468	FALSE	FALSE
26 to 40	endocrine/metabolic	Graves' disease	242.1	logistic	15401	113	15288	-0.109	0.095	0.897	0.2508	FALSE	FALSE
26 to 40	endocrine/metabolic	Vitamin deficiency	261	logistic	14930	639	14291	-0.046	0.041	0.955	0.2549	FALSE	FALSE
26 to 40	endocrine/metabolic	Disorders of lipoid metabolism	272	logistic	14682	1037	13645	-0.037	0.033	0.963	0.259	FALSE	FALSE
26 to 40	endocrine/metabolic	Abnormal glucose	250.4	logistic	15324	165	15159	-0.088	0.079	0.916	0.2647	FALSE	FALSE
26 to 40	endocrine/metabolic	Hyperlipidemia	272.1	logistic	14699	1033	13666	-0.036	0.033	0.965	0.2741	FALSE	FALSE
26 to 40	endocrine/metabolic	Polycystic ovaries	256.4	logistic	15313	237	15076	-0.065	0.066	0.937	0.3246	FALSE	FALSE
26 to 40	endocrine/metabolic	Hyperpotassemia	276.13	logistic	15278	202	15076	0.068	0.072	1.071	0.344	FALSE	FALSE
26 to 40	endocrine/metabolic	Disorders of the pituitary gland and its hypothalamic control	253	logistic	15366	113	15253	-0.09	0.095	0.914	0.3449	FALSE	FALSE
26 to 40	endocrine/metabolic	Vitamin D deficiency	261.4	logistic	14996	499	14497	-0.04	0.046	0.961	0.386	FALSE	FALSE
26 to 40	endocrine/metabolic	Proteinuria	269	logistic	15334	154	15180	0.066	0.082	1.069	0.417	FALSE	FALSE
26 to 40	endocrine/metabolic	Other abnormal glucose	250.42	logistic	15351	142	15209	-0.066	0.085	0.936	0.4391	FALSE	FALSE
26 to 40	endocrine/metabolic	Diabetes mellitus	250	logistic	15029	880	14149	0.027	0.035	1.027	0.4443	FALSE	FALSE
26 to 40	endocrine/metabolic	Gout and other crystal arthropathies	274	logistic	15381	100	15281	-0.048	0.103	0.953	0.6415	FALSE	FALSE
26 to 40	endocrine/metabolic	Disorders of magnesium metabolism	275.3	logistic	15307	118	15189	-0.036	0.093	0.965	0.7008	FALSE	FALSE
26 to 40	endocrine/metabolic	Nontoxic multinodular goiter	241.2	logistic	15349	157	15192	0.029	0.08	1.03	0.715	FALSE	FALSE
26 to 40	endocrine/metabolic	Disorders involving the immune mechanism	279	logistic	15192	117	15075	-0.034	0.094	0.967	0.7192	FALSE	FALSE
26 to 40	endocrine/metabolic	Disorders of calcium/phosphorus metabolism	275.5	logistic	15230	146	15084	0.02	0.084	1.021	0.8085	FALSE	FALSE
26 to 40	endocrine/metabolic	Disorders of mineral metabolism	275	logistic	15086	290	14796	-0.009	0.06	0.991	0.8806	FALSE	FALSE
26 to 40	endocrine/metabolic	Mixed hyperlipidemia	272.13	logistic	15139	498	14641	0.005	0.046	1.005	0.9072	FALSE	FALSE
26 to 40	endocrine/metabolic	Nontoxic nodular goiter	241	logistic	15291	243	15048	0.002	0.065	1.002	0.981	FALSE	FALSE
26 to 40	endocrine/metabolic	Nontoxic uninodular goiter	241.1	logistic	15329	118	15211	-0.001	0.093	0.999	0.9895	FALSE	FALSE
41 to 60	endocrine/metabolic	Disorders of fluid, electrolyte, and acid-base balance	276	logistic	28436	4675	23761	0.114	0.016	1.121	3.515e-12	TRUE	TRUE
41 to 60	endocrine/metabolic	Protein-calorie malnutrition	260	logistic	30385	1445	28940	0.16	0.028	1.174	6.621e-09	TRUE	TRUE
41 to 60	endocrine/metabolic	Electrolyte imbalance	276.1	logistic	29100	3563	25537	0.099	0.018	1.104	7.095e-08	TRUE	TRUE
41 to 60	endocrine/metabolic	Type 2 diabetes	250.2	logistic	29987	4125	25862	0.089	0.017	1.093	2.251e-07	TRUE	TRUE
41 to 60	endocrine/metabolic	Hypovolemia	276.5	logistic	29186	1885	27301	0.122	0.024	1.13	5.264e-07	TRUE	TRUE
41 to 60	endocrine/metabolic	Acid-base balance disorder	276.4	logistic	30488	1128	29360	0.154	0.031	1.166	7.479e-07	TRUE	TRUE
41 to 60	endocrine/metabolic	Diabetes mellitus	250	logistic	29890	4270	25620	0.084	0.017	1.087	8.252e-07	TRUE	TRUE
41 to 60	endocrine/metabolic	Hyposmolality and/or hyponatremia	276.12	logistic	30495	1188	29307	0.146	0.03	1.158	1.392e-06	TRUE	TRUE
41 to 60	endocrine/metabolic	Acidosis	276.41	logistic	30574	1030	29544	0.142	0.032	1.152	1.241e-05	TRUE	TRUE
41 to 60	endocrine/metabolic	Morbid obesity	278.11	logistic	30039	1571	28468	0.111	0.026	1.117	2.874e-05	TRUE	TRUE
41 to 60	endocrine/metabolic	Adult failure to thrive	260.3	logistic	31088	301	30787	0.248	0.059	1.281	3.001e-05	TRUE	TRUE
41 to 60	endocrine/metabolic	Hypercholesterolemia	272.11	logistic	29557	2545	27012	-0.089	0.021	0.915	3.111e-05	TRUE	TRUE
41 to 60	endocrine/metabolic	severe protein-calorie malnutrition	260.2	logistic	31036	601	30435	0.171	0.042	1.186	5.194e-05	TRUE	TRUE
41 to 60	endocrine/metabolic	Type 2 diabetes with neurological manifestations	250.24	logistic	30860	785	30075	0.139	0.037	1.15	0.0001642	FALSE	TRUE
41 to 60	endocrine/metabolic	Obesity	278.1	logistic	28863	2998	25865	0.073	0.02	1.076	0.0002029	FALSE	TRUE
41 to 60	endocrine/metabolic	Hypopotassemia	276.14	logistic	29799	2015	27784	0.086	0.024	1.09	0.0002724	FALSE	TRUE
41 to 60	endocrine/metabolic	Alkalosis	276.42	logistic	31185	151	31034	0.277	0.084	1.319	0.0009262	FALSE	TRUE
41 to 60	endocrine/metabolic	Overweight, obesity and other hyperalimentation	278	logistic	27942	3511	24431	0.06	0.018	1.062	0.001041	FALSE	TRUE
41 to 60	endocrine/metabolic	Insulin pump user	250.3	logistic	30760	1095	29665	0.1	0.032	1.106	0.001454	FALSE	TRUE
41 to 60	endocrine/metabolic	Polyneuropathy in diabetes	250.6	logistic	30967	616	30351	0.127	0.042	1.135	0.002273	FALSE	TRUE
41 to 60	endocrine/metabolic	Thyroiditis	245	logistic	30869	330	30539	-0.165	0.056	0.848	0.003454	FALSE	TRUE
41 to 60	endocrine/metabolic	Anorexia	260.6	logistic	30948	316	30632	0.151	0.058	1.163	0.009042	FALSE	TRUE
41 to 60	endocrine/metabolic	Hyperpotassemia	276.13	logistic	30594	984	29610	0.082	0.033	1.086	0.01308	FALSE	TRUE
41 to 60	endocrine/metabolic	Fluid overload	276.6	logistic	30750	868	29882	0.087	0.035	1.091	0.01371	FALSE	TRUE
41 to 60	endocrine/metabolic	Other abnormal glucose	250.42	logistic	30997	585	30412	0.103	0.043	1.108	0.01596	FALSE	TRUE
41 to 60	endocrine/metabolic	Hypoglycemia	251.1	logistic	31065	163	30902	0.191	0.08	1.211	0.01719	FALSE	FALSE
41 to 60	endocrine/metabolic	Other disorders of metabolism	277	logistic	31150	208	30942	0.166	0.071	1.18	0.02006	FALSE	FALSE
41 to 60	endocrine/metabolic	Chronic thyroiditis	245.2	logistic	31171	252	30919	-0.145	0.064	0.865	0.02417	FALSE	FALSE
41 to 60	endocrine/metabolic	Graves' disease	242.1	logistic	31278	194	31084	-0.163	0.073	0.85	0.02619	FALSE	FALSE
41 to 60	endocrine/metabolic	Chronic lymphocytic thyroiditis	245.21	logistic	31186	251	30935	-0.142	0.065	0.868	0.02808	FALSE	FALSE
41 to 60	endocrine/metabolic	Paraproteinemia	270.32	logistic	31298	103	31195	0.209	0.101	1.232	0.03936	FALSE	FALSE
41 to 60	endocrine/metabolic	Vitamin D deficiency	261.4	logistic	29986	1951	28035	-0.049	0.024	0.953	0.04299	FALSE	FALSE
41 to 60	endocrine/metabolic	Mineral deficiency NEC	262	logistic	31300	105	31195	0.202	0.1	1.224	0.04379	FALSE	FALSE
41 to 60	endocrine/metabolic	Other nutritional deficiency	263	logistic	31050	181	30869	0.151	0.076	1.163	0.04802	FALSE	FALSE
41 to 60	endocrine/metabolic	Disorders of phosphorus metabolism	275.53	logistic	31018	253	30765	0.124	0.065	1.132	0.05487	FALSE	FALSE
41 to 60	endocrine/metabolic	Vitamin deficiency	261	logistic	29782	2289	27493	-0.042	0.022	0.959	0.05935	FALSE	FALSE
41 to 60	endocrine/metabolic	Simple and unspecified goiter	240	logistic	31108	122	30986	-0.17	0.093	0.843	0.06582	FALSE	FALSE
41 to 60	endocrine/metabolic	Nontoxic nodular goiter	241	logistic	30946	783	30163	-0.068	0.037	0.935	0.06744	FALSE	FALSE
41 to 60	endocrine/metabolic	Disorders of magnesium metabolism	275.3	logistic	30785	590	30195	0.076	0.042	1.079	0.07226	FALSE	FALSE
41 to 60	endocrine/metabolic	Abnormal glucose	250.4	logistic	30951	732	30219	0.067	0.038	1.069	0.07929	FALSE	FALSE
41 to 60	endocrine/metabolic	Dysmetabolic syndrome X	277.7	logistic	31138	187	30951	-0.129	0.074	0.879	0.08249	FALSE	FALSE
41 to 60	endocrine/metabolic	Disorders of mineral metabolism	275	logistic	29873	1314	28559	0.049	0.029	1.05	0.08979	FALSE	FALSE
41 to 60	endocrine/metabolic	Type 2 diabetes with ophthalmic manifestations	250.23	logistic	31204	317	30887	0.096	0.058	1.101	0.09547	FALSE	FALSE
41 to 60	endocrine/metabolic	Testicular hypofunction	257.1	logistic	31150	452	30698	0.081	0.049	1.085	0.09807	FALSE	FALSE
41 to 60	endocrine/metabolic	Testicular dysfunction	257	logistic	31129	454	30675	0.079	0.049	1.082	0.1057	FALSE	FALSE
41 to 60	endocrine/metabolic	Type 1 diabetes with ophthalmic manifestations	250.13	logistic	31327	142	31185	-0.135	0.085	0.874	0.1142	FALSE	FALSE
41 to 60	endocrine/metabolic	Type 2 diabetes with renal manifestations	250.22	logistic	31059	542	30517	0.07	0.044	1.072	0.1157	FALSE	FALSE
41 to 60	endocrine/metabolic	Hypercalcemia	275.6	logistic	31113	281	30832	0.095	0.061	1.1	0.1192	FALSE	FALSE
41 to 60	endocrine/metabolic	Other disorders of pancreatic internal secretion	251	logistic	31141	107	31034	0.154	0.099	1.167	0.1201	FALSE	FALSE
41 to 60	endocrine/metabolic	Secondary diabetes mellitus	249	logistic	31246	165	31081	0.122	0.08	1.13	0.1262	FALSE	FALSE
41 to 60	endocrine/metabolic	Mixed hyperlipidemia	272.13	logistic	29917	3717	26200	-0.027	0.018	0.974	0.1374	FALSE	FALSE
41 to 60	endocrine/metabolic	Diabetes type 2 with peripheral circulatory disorders	250.25	logistic	31241	132	31109	0.131	0.089	1.14	0.1409	FALSE	FALSE
41 to 60	endocrine/metabolic	Other disorders of thyroid	246	logistic	30915	179	30736	0.111	0.077	1.117	0.1485	FALSE	FALSE
41 to 60	endocrine/metabolic	Hyperglyceridemia	272.12	logistic	31057	217	30840	0.1	0.07	1.106	0.1501	FALSE	FALSE
41 to 60	endocrine/metabolic	Nontoxic multinodular goiter	241.2	logistic	31111	542	30569	-0.063	0.044	0.939	0.1553	FALSE	FALSE
41 to 60	endocrine/metabolic	Thyrotoxicosis with or without goiter	242	logistic	31061	348	30713	-0.076	0.055	0.927	0.1647	FALSE	FALSE
41 to 60	endocrine/metabolic	Gouty arthropathy	274.11	logistic	31128	194	30934	0.096	0.074	1.101	0.193	FALSE	FALSE
41 to 60	endocrine/metabolic	Hyperosmolality and/or hypernatremia	276.11	logistic	31194	221	30973	0.09	0.069	1.094	0.1934	FALSE	FALSE
41 to 60	endocrine/metabolic	Disorders of adrenal glands	255	logistic	30840	443	30397	0.062	0.049	1.064	0.2005	FALSE	FALSE
41 to 60	endocrine/metabolic	Polycystic ovaries	256.4	logistic	31308	103	31205	-0.13	0.101	0.879	0.2009	FALSE	FALSE
41 to 60	endocrine/metabolic	Other immunological findings	279.7	logistic	31282	143	31139	-0.108	0.086	0.898	0.2083	FALSE	FALSE
41 to 60	endocrine/metabolic	Nontoxic uninodular goiter	241.1	logistic	31021	371	30650	-0.067	0.053	0.935	0.2086	FALSE	FALSE
41 to 60	endocrine/metabolic	Hypothyroidism	244	logistic	30181	3196	26985	-0.024	0.019	0.976	0.2145	FALSE	FALSE
41 to 60	endocrine/metabolic	Ovarian dysfunction	256	logistic	31185	147	31038	-0.102	0.084	0.903	0.2261	FALSE	FALSE
41 to 60	endocrine/metabolic	Type 1 diabetes with renal manifestations	250.12	logistic	31304	155	31149	-0.095	0.082	0.909	0.2448	FALSE	FALSE
41 to 60	endocrine/metabolic	Hypothyroidism NOS	244.4	logistic	30249	2868	27381	-0.022	0.02	0.978	0.266	FALSE	FALSE
41 to 60	endocrine/metabolic	Disorders of protein plasma/amino-acid transport and metabolism	270	logistic	30976	244	30732	0.07	0.066	1.072	0.2874	FALSE	FALSE
41 to 60	endocrine/metabolic	Disorders of lipoid metabolism	272	logistic	28274	7912	20362	-0.013	0.014	0.987	0.3387	FALSE	FALSE
41 to 60	endocrine/metabolic	Gout	274.1	logistic	30944	684	30260	-0.036	0.04	0.964	0.3583	FALSE	FALSE
41 to 60	endocrine/metabolic	Acquired hypothyroidism	244.2	logistic	31154	256	30898	0.058	0.064	1.06	0.3624	FALSE	FALSE
41 to 60	endocrine/metabolic	Hyperlipidemia	272.1	logistic	28293	7907	20386	-0.012	0.014	0.988	0.3712	FALSE	FALSE
41 to 60	endocrine/metabolic	Disorders of plasma protein metabolism	270.3	logistic	31059	205	30854	0.061	0.072	1.063	0.3935	FALSE	FALSE
41 to 60	endocrine/metabolic	Gout and other crystal arthropathies	274	logistic	30889	694	30195	-0.032	0.039	0.968	0.4102	FALSE	FALSE
41 to 60	endocrine/metabolic	Proteinuria	269	logistic	31110	451	30659	0.039	0.048	1.04	0.4158	FALSE	FALSE
41 to 60	endocrine/metabolic	Diabetic retinopathy	250.7	logistic	31230	359	30871	0.044	0.054	1.045	0.4217	FALSE	FALSE
41 to 60	endocrine/metabolic	Abnormal weight gain	278.4	logistic	30566	645	29921	-0.031	0.041	0.97	0.4517	FALSE	FALSE
41 to 60	endocrine/metabolic	Disorders of calcium/phosphorus metabolism	275.5	logistic	30557	501	30056	0.033	0.046	1.033	0.4728	FALSE	FALSE
41 to 60	endocrine/metabolic	Secondary hypothyroidism	244.1	logistic	31034	709	30325	-0.026	0.039	0.974	0.4965	FALSE	FALSE
41 to 60	endocrine/metabolic	Adrenal hypofunction	255.2	logistic	31124	286	30838	0.038	0.061	1.039	0.5259	FALSE	FALSE
41 to 60	endocrine/metabolic	Disorders of parathyroid gland	252	logistic	31211	301	30910	0.033	0.059	1.034	0.5762	FALSE	FALSE
41 to 60	endocrine/metabolic	Disorders involving the immune mechanism	279	logistic	30350	507	29843	-0.024	0.046	0.977	0.6033	FALSE	FALSE
41 to 60	endocrine/metabolic	Localized adiposity	278.3	logistic	31262	121	31141	-0.04	0.093	0.961	0.6642	FALSE	FALSE
41 to 60	endocrine/metabolic	Glucocorticoid deficiency	255.21	logistic	31175	249	30926	0.028	0.065	1.028	0.6708	FALSE	FALSE
41 to 60	endocrine/metabolic	Hypocalcemia	275.51	logistic	30915	221	30694	-0.025	0.069	0.975	0.7167	FALSE	FALSE
41 to 60	endocrine/metabolic	Disorders of the pituitary gland and its hypothalamic control	253	logistic	31166	228	30938	-0.024	0.068	0.977	0.7262	FALSE	FALSE
41 to 60	endocrine/metabolic	Hyperparathyroidism	252.1	logistic	31250	258	30992	0.021	0.064	1.021	0.742	FALSE	FALSE
41 to 60	endocrine/metabolic	Anterior pituitary disorders	253.4	logistic	31316	103	31213	-0.031	0.101	0.969	0.7544	FALSE	FALSE
41 to 60	endocrine/metabolic	Impaired fasting glucose	250.41	logistic	31286	171	31115	-0.021	0.079	0.979	0.7886	FALSE	FALSE
41 to 60	endocrine/metabolic	Immunity deficiency	279.1	logistic	30427	406	30021	-0.007	0.051	0.993	0.8898	FALSE	FALSE
41 to 60	endocrine/metabolic	Vitamin B-complex deficiencies	261.2	logistic	30962	536	30426	0.003	0.044	1.003	0.9448	FALSE	FALSE
41 to 60	endocrine/metabolic	Type 1 diabetes	250.1	logistic	30739	831	29908	-0.001	0.036	0.999	0.9841	FALSE	FALSE
41 to 60	endocrine/metabolic	Type 1 diabetes with neurological manifestations	250.14	logistic	31222	216	31006	-0.001	0.07	0.999	0.9842	FALSE	FALSE
61 to 100	endocrine/metabolic	Hypercholesterolemia	272.11	logistic	24951	3919	21032	-0.093	0.018	0.912	2.797e-07	TRUE	TRUE
61 to 100	endocrine/metabolic	Type 2 diabetes	250.2	logistic	25230	5464	19766	0.063	0.016	1.065	7.112e-05	FALSE	TRUE
61 to 100	endocrine/metabolic	Disorders of fluid, electrolyte, and acid-base balance	276	logistic	23512	6397	17115	0.06	0.015	1.061	0.0001041	FALSE	TRUE
61 to 100	endocrine/metabolic	Diabetes mellitus	250	logistic	25130	5559	19571	0.06	0.016	1.062	0.0001293	FALSE	TRUE
61 to 100	endocrine/metabolic	Protein-calorie malnutrition	260	logistic	25589	1872	23717	0.091	0.025	1.095	0.0002306	FALSE	TRUE
61 to 100	endocrine/metabolic	Electrolyte imbalance	276.1	logistic	24081	4941	19140	0.054	0.017	1.055	0.001237	FALSE	TRUE
61 to 100	endocrine/metabolic	Nontoxic nodular goiter	241	logistic	26410	782	25628	-0.12	0.037	0.886	0.001258	FALSE	TRUE
61 to 100	endocrine/metabolic	Nontoxic multinodular goiter	241.2	logistic	26580	569	26011	-0.14	0.044	0.87	0.001364	FALSE	TRUE
61 to 100	endocrine/metabolic	Acid-base balance disorder	276.4	logistic	25692	1498	24194	0.086	0.027	1.09	0.001612	FALSE	TRUE
61 to 100	endocrine/metabolic	Disorders of carbohydrate transport and metabolism	271	logistic	26742	117	26625	-0.294	0.095	0.745	0.00192	FALSE	TRUE
61 to 100	endocrine/metabolic	Hypopotassemia	276.14	logistic	24900	2433	22467	0.065	0.022	1.067	0.003405	FALSE	TRUE
61 to 100	endocrine/metabolic	Intestinal disaccharidase deficiencies and disaccharide malabsorption	271.3	logistic	26758	102	26656	-0.272	0.101	0.762	0.007257	FALSE	TRUE
61 to 100	endocrine/metabolic	Disorders of the pituitary gland and its hypothalamic control	253	logistic	26645	195	26450	-0.194	0.073	0.823	0.008149	FALSE	TRUE
61 to 100	endocrine/metabolic	Thyroiditis	245	logistic	26255	274	25981	-0.157	0.062	0.854	0.01122	FALSE	FALSE
61 to 100	endocrine/metabolic	Anorexia	260.6	logistic	26191	429	25762	0.126	0.05	1.134	0.01177	FALSE	FALSE
61 to 100	endocrine/metabolic	Adult failure to thrive	260.3	logistic	26373	547	25826	0.109	0.045	1.115	0.01444	FALSE	FALSE
61 to 100	endocrine/metabolic	Acidosis	276.41	logistic	25817	1366	24451	0.07	0.029	1.072	0.01466	FALSE	FALSE
61 to 100	endocrine/metabolic	Hypovolemia	276.5	logistic	24247	2280	21967	0.05	0.023	1.052	0.02652	FALSE	FALSE
61 to 100	endocrine/metabolic	severe protein-calorie malnutrition	260.2	logistic	26399	619	25780	0.09	0.042	1.094	0.03087	FALSE	FALSE
61 to 100	endocrine/metabolic	Vitamin D deficiency	261.4	logistic	25535	2189	23346	-0.05	0.023	0.951	0.03109	FALSE	FALSE
61 to 100	endocrine/metabolic	Disorders of protein plasma/amino-acid transport and metabolism	270	logistic	26385	352	26033	-0.117	0.055	0.89	0.03382	FALSE	FALSE
61 to 100	endocrine/metabolic	Mixed hyperlipidemia	272.13	logistic	25356	5703	19653	-0.032	0.016	0.969	0.04006	FALSE	FALSE
61 to 100	endocrine/metabolic	Alkalosis	276.42	logistic	26594	186	26408	0.151	0.076	1.163	0.04652	FALSE	FALSE
61 to 100	endocrine/metabolic	Diabetes type 2 with peripheral circulatory disorders	250.25	logistic	26589	298	26291	0.117	0.06	1.124	0.05118	FALSE	FALSE
61 to 100	endocrine/metabolic	Chronic lymphocytic thyroiditis	245.21	logistic	26719	184	26535	-0.146	0.076	0.864	0.05378	FALSE	FALSE
61 to 100	endocrine/metabolic	Hyperparathyroidism	252.1	logistic	26673	352	26321	-0.103	0.055	0.902	0.06143	FALSE	FALSE
61 to 100	endocrine/metabolic	Chronic thyroiditis	245.2	logistic	26715	186	26529	-0.139	0.075	0.871	0.06521	FALSE	FALSE
61 to 100	endocrine/metabolic	Disorders of parathyroid gland	252	logistic	26646	388	26258	-0.095	0.052	0.909	0.06942	FALSE	FALSE
61 to 100	endocrine/metabolic	Disorders of plasma protein metabolism	270.3	logistic	26453	330	26123	-0.098	0.057	0.906	0.08359	FALSE	FALSE
61 to 100	endocrine/metabolic	Disorders of lipoid metabolism	272	logistic	23735	11228	12507	-0.023	0.014	0.977	0.0915	FALSE	FALSE
61 to 100	endocrine/metabolic	Vitamin deficiency	261	logistic	25292	2663	22629	-0.036	0.021	0.965	0.09198	FALSE	FALSE
61 to 100	endocrine/metabolic	Impaired fasting glucose	250.41	logistic	26691	330	26361	-0.096	0.057	0.909	0.09238	FALSE	FALSE
61 to 100	endocrine/metabolic	Paraproteinemia	270.32	logistic	26686	244	26442	-0.111	0.066	0.895	0.09284	FALSE	FALSE
61 to 100	endocrine/metabolic	Hyperlipidemia	272.1	logistic	23744	11220	12524	-0.022	0.014	0.978	0.1031	FALSE	FALSE
61 to 100	endocrine/metabolic	Acquired hypothyroidism	244.2	logistic	26540	371	26169	-0.084	0.054	0.92	0.1187	FALSE	FALSE
61 to 100	endocrine/metabolic	Morbid obesity	278.11	logistic	25738	840	24898	0.054	0.036	1.055	0.1335	FALSE	FALSE
61 to 100	endocrine/metabolic	Other immunological findings	279.7	logistic	26770	124	26646	-0.137	0.092	0.872	0.1362	FALSE	FALSE
61 to 100	endocrine/metabolic	Type 1 diabetes with neurological manifestations	250.14	logistic	26664	184	26480	-0.113	0.076	0.894	0.1379	FALSE	FALSE
61 to 100	endocrine/metabolic	Disorders of magnesium metabolism	275.3	logistic	26160	590	25570	0.062	0.043	1.064	0.1448	FALSE	FALSE
61 to 100	endocrine/metabolic	Other disorders of metabolism	277	logistic	26614	289	26325	-0.083	0.06	0.92	0.1691	FALSE	FALSE
61 to 100	endocrine/metabolic	Diabetic retinopathy	250.7	logistic	26681	415	26266	-0.069	0.051	0.933	0.1734	FALSE	FALSE
61 to 100	endocrine/metabolic	Type 2 diabetes with ophthalmic manifestations	250.23	logistic	26668	446	26222	-0.067	0.049	0.935	0.1736	FALSE	FALSE
61 to 100	endocrine/metabolic	Abnormal weight gain	278.4	logistic	26484	273	26211	-0.085	0.062	0.919	0.1752	FALSE	FALSE
61 to 100	endocrine/metabolic	Type 1 diabetes	250.1	logistic	26102	696	25406	-0.052	0.039	0.949	0.1881	FALSE	FALSE
61 to 100	endocrine/metabolic	Hyposmolality and/or hyponatremia	276.12	logistic	25834	1781	24053	0.032	0.025	1.032	0.2088	FALSE	FALSE
61 to 100	endocrine/metabolic	Hypothyroidism	244	logistic	25451	4003	21448	-0.022	0.018	0.978	0.2149	FALSE	FALSE
61 to 100	endocrine/metabolic	Insulin pump user	250.3	logistic	25989	1448	24541	0.034	0.028	1.035	0.221	FALSE	FALSE
61 to 100	endocrine/metabolic	Nontoxic uninodular goiter	241.1	logistic	26483	355	26128	-0.065	0.055	0.937	0.2321	FALSE	FALSE
61 to 100	endocrine/metabolic	Hyperpotassemia	276.13	logistic	25660	1641	24019	0.031	0.026	1.031	0.2384	FALSE	FALSE
61 to 100	endocrine/metabolic	Testicular dysfunction	257	logistic	26653	371	26282	0.061	0.054	1.063	0.2578	FALSE	FALSE
61 to 100	endocrine/metabolic	Hypothyroidism NOS	244.4	logistic	25508	3745	21763	-0.021	0.018	0.979	0.261	FALSE	FALSE
61 to 100	endocrine/metabolic	Fluid overload	276.6	logistic	25827	1393	24434	0.031	0.028	1.031	0.2743	FALSE	FALSE
61 to 100	endocrine/metabolic	Type 2 diabetes with neurological manifestations	250.24	logistic	26168	1295	24873	-0.032	0.029	0.969	0.2794	FALSE	FALSE
61 to 100	endocrine/metabolic	Obesity	278.1	logistic	24594	2129	22465	0.025	0.023	1.025	0.2849	FALSE	FALSE
61 to 100	endocrine/metabolic	Testicular hypofunction	257.1	logistic	26666	368	26298	0.055	0.054	1.056	0.3156	FALSE	FALSE
61 to 100	endocrine/metabolic	Polyneuropathy in diabetes	250.6	logistic	26287	999	25288	-0.033	0.033	0.968	0.3213	FALSE	FALSE
61 to 100	endocrine/metabolic	Disorders of mineral metabolism	275	logistic	25070	1552	23518	0.026	0.027	1.027	0.3245	FALSE	FALSE
61 to 100	endocrine/metabolic	Abnormal glucose	250.4	logistic	26197	1238	24959	-0.028	0.03	0.972	0.342	FALSE	FALSE
61 to 100	endocrine/metabolic	Gouty arthropathy	274.11	logistic	26451	425	26026	0.047	0.05	1.049	0.3458	FALSE	FALSE
61 to 100	endocrine/metabolic	Immunity deficiency	279.1	logistic	25346	645	24701	-0.033	0.041	0.968	0.4267	FALSE	FALSE
61 to 100	endocrine/metabolic	Overweight, obesity and other hyperalimentation	278	logistic	23730	2483	21247	0.017	0.022	1.017	0.43	FALSE	FALSE
61 to 100	endocrine/metabolic	Hypercalcemia	275.6	logistic	26477	460	26017	-0.035	0.048	0.966	0.4722	FALSE	FALSE
61 to 100	endocrine/metabolic	Secondary diabetes mellitus	249	logistic	26722	194	26528	0.053	0.074	1.054	0.4763	FALSE	FALSE
61 to 100	endocrine/metabolic	Type 2 diabetes with renal manifestations	250.22	logistic	26339	983	25356	0.021	0.033	1.021	0.527	FALSE	FALSE
61 to 100	endocrine/metabolic	Hyperglyceridemia	272.12	logistic	26568	170	26398	-0.048	0.079	0.954	0.547	FALSE	FALSE
61 to 100	endocrine/metabolic	Disorders of adrenal glands	255	logistic	26218	474	25744	-0.026	0.047	0.974	0.5846	FALSE	FALSE
61 to 100	endocrine/metabolic	Disorders involving the immune mechanism	279	logistic	25313	751	24562	-0.018	0.038	0.982	0.6293	FALSE	FALSE
61 to 100	endocrine/metabolic	Proteinuria	269	logistic	26512	576	25936	-0.021	0.043	0.98	0.6341	FALSE	FALSE
61 to 100	endocrine/metabolic	Other abnormal glucose	250.42	logistic	26263	969	25294	-0.015	0.034	0.985	0.6467	FALSE	FALSE
61 to 100	endocrine/metabolic	Simple and unspecified goiter	240	logistic	26615	122	26493	-0.041	0.093	0.96	0.6629	FALSE	FALSE
61 to 100	endocrine/metabolic	Secondary hypothyroidism	244.1	logistic	26471	693	25778	0.016	0.039	1.016	0.6791	FALSE	FALSE
61 to 100	endocrine/metabolic	Disorders of phosphorus metabolism	275.53	logistic	26455	258	26197	-0.025	0.064	0.975	0.6987	FALSE	FALSE
61 to 100	endocrine/metabolic	Other disorders of thyroid	246	logistic	26389	201	26188	0.026	0.072	1.026	0.7199	FALSE	FALSE
61 to 100	endocrine/metabolic	Gout	274.1	logistic	26145	1311	24834	0.009	0.029	1.009	0.7477	FALSE	FALSE
61 to 100	endocrine/metabolic	Thyrotoxicosis with or without goiter	242	logistic	26501	275	26226	0.018	0.062	1.018	0.7736	FALSE	FALSE
61 to 100	endocrine/metabolic	Crystal arthropathies	274.2	logistic	26541	100	26441	-0.028	0.103	0.973	0.7865	FALSE	FALSE
61 to 100	endocrine/metabolic	Hyperosmolality and/or hypernatremia	276.11	logistic	26558	306	26252	-0.014	0.059	0.986	0.8113	FALSE	FALSE
61 to 100	endocrine/metabolic	Glucocorticoid deficiency	255.21	logistic	26587	277	26310	-0.015	0.062	0.985	0.8126	FALSE	FALSE
61 to 100	endocrine/metabolic	Gout and other crystal arthropathies	274	logistic	25911	1385	24526	0.006	0.029	1.006	0.8397	FALSE	FALSE
61 to 100	endocrine/metabolic	Mineral deficiency NEC	262	logistic	26785	101	26684	0.019	0.102	1.019	0.8502	FALSE	FALSE
61 to 100	endocrine/metabolic	Other nutritional deficiency	263	logistic	26535	218	26317	-0.013	0.07	0.987	0.8558	FALSE	FALSE
61 to 100	endocrine/metabolic	Other disorders of pancreatic internal secretion	251	logistic	26531	155	26376	-0.014	0.083	0.986	0.8631	FALSE	FALSE
61 to 100	endocrine/metabolic	Hypocalcemia	275.51	logistic	26352	251	26101	0.01	0.065	1.01	0.8749	FALSE	FALSE
61 to 100	endocrine/metabolic	Dysmetabolic syndrome X	277.7	logistic	26719	107	26612	-0.014	0.099	0.986	0.8852	FALSE	FALSE
61 to 100	endocrine/metabolic	Hypoglycemia	251.1	logistic	26531	156	26375	0.008	0.082	1.008	0.9202	FALSE	FALSE
61 to 100	endocrine/metabolic	Vitamin B-complex deficiencies	261.2	logistic	26380	723	25657	0.003	0.039	1.003	0.9477	FALSE	FALSE
61 to 100	endocrine/metabolic	Graves' disease	242.1	logistic	26743	114	26629	-0.006	0.096	0.994	0.9515	FALSE	FALSE
61 to 100	endocrine/metabolic	Disorders of calcium/phosphorus metabolism	275.5	logistic	25874	567	25307	0	0.044	1	0.993	FALSE	FALSE
61 to 100	endocrine/metabolic	Adrenal hypofunction	255.2	logistic	26540	308	26232	0	0.059	1	0.9976	FALSE	FALSE
0 to 11	genitourinary	Redundant prepuce and phimosis/BXO	604.1	logistic	8325	245	8080	0.105	0.068	1.111	0.1197	FALSE	FALSE
0 to 11	genitourinary	Disorders of penis	604	logistic	8274	256	8018	0.1	0.066	1.106	0.1288	FALSE	FALSE
0 to 11	genitourinary	Urinary tract infection	591	logistic	8081	453	7628	0.064	0.049	1.066	0.1942	FALSE	FALSE
0 to 11	genitourinary	Urinary incontinence	599.4	logistic	8249	143	8106	0.089	0.085	1.093	0.2984	FALSE	FALSE
0 to 11	genitourinary	Functional disorders of bladder	596.5	logistic	8290	271	8019	0.04	0.062	1.041	0.5222	FALSE	FALSE
0 to 11	genitourinary	Renal failure	585	logistic	8358	281	8077	0.038	0.061	1.039	0.5369	FALSE	FALSE
0 to 11	genitourinary	Other symptoms/disorders or the urinary system	599	logistic	7809	325	7484	0.031	0.057	1.031	0.5878	FALSE	FALSE
0 to 11	genitourinary	Other disorders of bladder	596	logistic	8238	290	7948	0.032	0.06	1.032	0.6009	FALSE	FALSE
0 to 11	genitourinary	Chronic renal failure [CKD]	585.3	logistic	8399	121	8278	0.047	0.092	1.048	0.6067	FALSE	FALSE
0 to 11	genitourinary	Acute renal failure	585.1	logistic	8405	210	8195	0.035	0.071	1.036	0.6172	FALSE	FALSE
0 to 11	genitourinary	Other disorders of the kidney and ureters	586	logistic	8214	403	7811	0.019	0.052	1.02	0.7077	FALSE	FALSE
0 to 11	genitourinary	Hydronephrosis	595	logistic	8350	219	8131	-0.018	0.069	0.983	0.799	FALSE	FALSE
0 to 11	genitourinary	Vesicoureteral reflux	586.12	logistic	8384	217	8167	0.011	0.069	1.011	0.8748	FALSE	FALSE
0 to 11	genitourinary	Anatomical abnormatilies of kidney and ureters	586.1	logistic	8375	219	8156	0.005	0.069	1.005	0.942	FALSE	FALSE
12 to 18	genitourinary	Urinary tract infection	591	logistic	6682	196	6486	0.252	0.074	1.286	0.0007275	FALSE	TRUE
12 to 18	genitourinary	Other symptoms/disorders or the urinary system	599	logistic	6538	169	6369	0.205	0.08	1.228	0.01059	FALSE	TRUE
12 to 18	genitourinary	Acute renal failure	585.1	logistic	6864	132	6732	0.194	0.09	1.214	0.03136	FALSE	FALSE
12 to 18	genitourinary	Renal failure	585	logistic	6840	197	6643	0.143	0.074	1.153	0.05528	FALSE	FALSE
12 to 18	genitourinary	Other disorders of bladder	596	logistic	6836	132	6704	0.132	0.09	1.141	0.1404	FALSE	FALSE
12 to 18	genitourinary	Functional disorders of bladder	596.5	logistic	6861	132	6729	0.131	0.089	1.14	0.1425	FALSE	FALSE
12 to 18	genitourinary	Other disorders of the kidney and ureters	586	logistic	6797	113	6684	0.119	0.097	1.126	0.2214	FALSE	FALSE
12 to 18	genitourinary	Disorders of menstruation and other abnormal bleeding from female genital tract	626	logistic	6580	292	6288	0.059	0.062	1.061	0.3447	FALSE	FALSE
12 to 18	genitourinary	Irregular menstrual cycle/bleeding	626.1	logistic	6651	223	6428	0.025	0.071	1.026	0.7178	FALSE	FALSE
19 to 25	genitourinary	Inflammatory diseases of female pelvic organs	614	logistic	6919	128	6791	0.263	0.089	1.301	0.003231	FALSE	TRUE
19 to 25	genitourinary	Noninflammatory female genital disorders	619	logistic	6990	101	6889	0.281	0.1	1.325	0.004983	FALSE	TRUE
19 to 25	genitourinary	Abnormal Papanicolaou smear of cervix and cervical HPV	792	logistic	7041	210	6831	0.169	0.07	1.185	0.01545	FALSE	FALSE
19 to 25	genitourinary	Papanicolaou smear of cervix or vagina with atypical squamous cells	792.1	logistic	7057	202	6855	0.163	0.071	1.178	0.0219	FALSE	FALSE
19 to 25	genitourinary	Renal failure	585	logistic	7158	240	6918	0.135	0.066	1.144	0.03969	FALSE	FALSE
19 to 25	genitourinary	Urinary calculus	594	logistic	7151	114	7037	0.174	0.094	1.19	0.06531	FALSE	FALSE
19 to 25	genitourinary	Urinary tract infection	591	logistic	6799	357	6442	0.081	0.054	1.084	0.1349	FALSE	FALSE
19 to 25	genitourinary	Acute renal failure	585.1	logistic	7199	151	7048	0.1	0.082	1.105	0.2209	FALSE	FALSE
19 to 25	genitourinary	Pain and other symptoms associated with female genital organs	625	logistic	6963	102	6861	0.09	0.1	1.095	0.3643	FALSE	FALSE
19 to 25	genitourinary	Irregular menstrual cycle/bleeding	626.1	logistic	6841	247	6594	0.053	0.065	1.054	0.4199	FALSE	FALSE
19 to 25	genitourinary	Disorders of menstruation and other abnormal bleeding from female genital tract	626	logistic	6767	288	6479	0.044	0.061	1.045	0.4708	FALSE	FALSE
19 to 25	genitourinary	Dysuria	599.3	logistic	6951	133	6818	0.026	0.087	1.026	0.7674	FALSE	FALSE
19 to 25	genitourinary	Irregular menstrual cycle	626.13	logistic	7044	110	6934	-0.019	0.096	0.982	0.8461	FALSE	FALSE
19 to 25	genitourinary	Other symptoms/disorders or the urinary system	599	logistic	6780	201	6579	0.009	0.071	1.009	0.9031	FALSE	FALSE
26 to 40	genitourinary	Acute renal failure	585.1	logistic	15318	493	14825	0.195	0.047	1.215	3.279e-05	TRUE	TRUE
26 to 40	genitourinary	End stage renal disease	585.32	logistic	15394	137	15257	0.32	0.088	1.377	0.0002781	FALSE	TRUE
26 to 40	genitourinary	Renal failure	585	logistic	15223	733	14490	0.132	0.039	1.141	0.0006343	FALSE	TRUE
26 to 40	genitourinary	Infertility, female	626.8	logistic	15348	115	15233	-0.277	0.094	0.758	0.003123	FALSE	TRUE
26 to 40	genitourinary	Pain and other symptoms associated with female genital organs	625	logistic	14799	374	14425	0.147	0.053	1.158	0.005522	FALSE	TRUE
26 to 40	genitourinary	Functional disorders of bladder	596.5	logistic	15375	140	15235	0.226	0.086	1.253	0.008849	FALSE	TRUE
26 to 40	genitourinary	Benign mammary dysplasias	610	logistic	15201	149	15052	-0.199	0.083	0.82	0.01615	FALSE	FALSE
26 to 40	genitourinary	Irregular menstrual cycle	626.13	logistic	14861	323	14538	-0.136	0.057	0.873	0.01665	FALSE	FALSE
26 to 40	genitourinary	Other disorders of bladder	596	logistic	15283	173	15110	0.179	0.078	1.196	0.02133	FALSE	FALSE
26 to 40	genitourinary	Calculus of ureter	594.3	logistic	15356	109	15247	-0.216	0.097	0.805	0.02531	FALSE	FALSE
26 to 40	genitourinary	Cystic mastopathy	610.1	logistic	15273	120	15153	-0.202	0.092	0.817	0.02745	FALSE	FALSE
26 to 40	genitourinary	Abnormal findings on mammogram or breast exam	611	logistic	15097	307	14790	-0.12	0.058	0.887	0.03932	FALSE	FALSE
26 to 40	genitourinary	Inflammatory diseases of female pelvic organs	614	logistic	14716	367	14349	0.11	0.053	1.116	0.0398	FALSE	FALSE
26 to 40	genitourinary	Calculus of kidney	594.1	logistic	15186	339	14847	-0.112	0.055	0.894	0.04185	FALSE	FALSE
26 to 40	genitourinary	Lump or mass in breast	611.3	logistic	15112	261	14851	-0.122	0.063	0.885	0.05273	FALSE	FALSE
26 to 40	genitourinary	Other disorders of the kidney and ureters	586	logistic	15082	285	14797	0.116	0.061	1.123	0.0563	FALSE	FALSE
26 to 40	genitourinary	Excessive or frequent menstruation	626.12	logistic	15091	335	14756	0.105	0.056	1.11	0.05977	FALSE	FALSE
26 to 40	genitourinary	Nephritis; nephrosis; renal sclerosis	580	logistic	15319	151	15168	0.154	0.083	1.166	0.06515	FALSE	FALSE
26 to 40	genitourinary	Vaginitis and vulvovaginitis	614.52	logistic	15052	185	14867	0.126	0.075	1.135	0.09092	FALSE	FALSE
26 to 40	genitourinary	Chronic renal failure [CKD]	585.3	logistic	15280	333	14947	0.089	0.056	1.093	0.1131	FALSE	FALSE
26 to 40	genitourinary	Endometriosis	615	logistic	15284	134	15150	0.133	0.087	1.142	0.1271	FALSE	FALSE
26 to 40	genitourinary	Disorders of menstruation and other abnormal bleeding from female genital tract	626	logistic	14331	976	13355	-0.052	0.034	0.949	0.1282	FALSE	FALSE
26 to 40	genitourinary	Urinary calculus	594	logistic	15094	367	14727	-0.077	0.053	0.926	0.1499	FALSE	FALSE
26 to 40	genitourinary	Dysmenorrhea	626.2	logistic	15226	139	15087	0.114	0.085	1.121	0.1823	FALSE	FALSE
26 to 40	genitourinary	Irregular menstrual cycle/bleeding	626.1	logistic	14422	804	13618	-0.049	0.037	0.953	0.1903	FALSE	FALSE
26 to 40	genitourinary	Pyelonephritis	590	logistic	15299	127	15172	0.116	0.09	1.123	0.1966	FALSE	FALSE
26 to 40	genitourinary	Ovarian cyst	628	logistic	14946	283	14663	0.078	0.061	1.081	0.2013	FALSE	FALSE
26 to 40	genitourinary	Noninflammatory disorders of vagina	619.4	logistic	15277	107	15170	0.124	0.098	1.132	0.2049	FALSE	FALSE
26 to 40	genitourinary	Abnormal Papanicolaou smear of cervix and cervical HPV	792	logistic	15041	413	14628	-0.063	0.051	0.939	0.2147	FALSE	FALSE
26 to 40	genitourinary	Papanicolaou smear of cervix or vagina with atypical squamous cells	792.1	logistic	15075	394	14681	-0.063	0.052	0.939	0.2206	FALSE	FALSE
26 to 40	genitourinary	Retention of urine	599.2	logistic	15227	138	15089	0.102	0.087	1.107	0.2416	FALSE	FALSE
26 to 40	genitourinary	Disorders resulting from impaired renal function	588	logistic	15383	102	15281	0.117	0.1	1.124	0.2426	FALSE	FALSE
26 to 40	genitourinary	Inflammatory disease of cervix, vagina, and vulva	614.5	logistic	14878	230	14648	0.074	0.067	1.077	0.2694	FALSE	FALSE
26 to 40	genitourinary	Kidney replaced by transpant	587	logistic	15401	176	15225	0.083	0.077	1.087	0.2819	FALSE	FALSE
26 to 40	genitourinary	Urinary tract infection	591	logistic	14439	934	13505	0.036	0.034	1.037	0.2902	FALSE	FALSE
26 to 40	genitourinary	Nephritis and nephropathy without mention of glomerulonephritis	580.3	logistic	15374	102	15272	0.1	0.101	1.105	0.3227	FALSE	FALSE
26 to 40	genitourinary	Hematuria	593	logistic	15024	234	14790	0.058	0.067	1.06	0.3859	FALSE	FALSE
26 to 40	genitourinary	Hydronephrosis	595	logistic	15323	131	15192	0.073	0.088	1.075	0.4118	FALSE	FALSE
26 to 40	genitourinary	Cystitis and urethritis	592	logistic	15244	148	15096	0.066	0.083	1.068	0.4255	FALSE	FALSE
26 to 40	genitourinary	Dysuria	599.3	logistic	14703	395	14308	-0.038	0.052	0.963	0.4665	FALSE	FALSE
26 to 40	genitourinary	Other nonmalignant breast conditions	613	logistic	15020	180	14840	-0.044	0.075	0.957	0.5562	FALSE	FALSE
26 to 40	genitourinary	Absent or infrequent menstruation	626.11	logistic	15091	178	14913	-0.043	0.076	0.958	0.5729	FALSE	FALSE
26 to 40	genitourinary	Disorders of uterus, NEC	619.2	logistic	14993	125	14868	-0.05	0.091	0.951	0.5836	FALSE	FALSE
26 to 40	genitourinary	Chronic kidney disease, Stage I or II	585.4	logistic	15388	142	15246	-0.046	0.085	0.955	0.5896	FALSE	FALSE
26 to 40	genitourinary	Urinary incontinence	599.4	logistic	15221	106	15115	0.047	0.098	1.048	0.6334	FALSE	FALSE
26 to 40	genitourinary	Cystitis	592.1	logistic	15298	134	15164	0.042	0.087	1.042	0.634	FALSE	FALSE
26 to 40	genitourinary	Frequency of urination and polyuria	599.5	logistic	14966	202	14764	-0.033	0.071	0.967	0.6402	FALSE	FALSE
26 to 40	genitourinary	Noninflammatory female genital disorders	619	logistic	14546	357	14189	-0.019	0.055	0.981	0.7317	FALSE	FALSE
26 to 40	genitourinary	Chronic Kidney Disease, Stage III	585.33	logistic	15388	136	15252	-0.017	0.087	0.983	0.8466	FALSE	FALSE
26 to 40	genitourinary	Menopausal and postmenopausal disorders	627	logistic	15179	113	15066	-0.016	0.095	0.984	0.8682	FALSE	FALSE
26 to 40	genitourinary	Other symptoms/disorders or the urinary system	599	logistic	14116	685	13431	-0.003	0.04	0.997	0.9479	FALSE	FALSE
41 to 60	genitourinary	Acute renal failure	585.1	logistic	30783	2309	28474	0.144	0.022	1.155	1.067e-10	TRUE	TRUE
41 to 60	genitourinary	Renal failure	585	logistic	30504	3210	27294	0.114	0.019	1.12	3.406e-09	TRUE	TRUE
41 to 60	genitourinary	Cystic mastopathy	610.1	logistic	30783	507	30276	-0.232	0.046	0.793	4.31e-07	TRUE	TRUE
41 to 60	genitourinary	Symptomatic menopause	627.2	logistic	29984	1490	28494	-0.134	0.028	0.874	1.345e-06	TRUE	TRUE
41 to 60	genitourinary	Benign mammary dysplasias	610	logistic	30525	607	29918	-0.201	0.042	0.818	1.889e-06	TRUE	TRUE
41 to 60	genitourinary	Menopausal and postmenopausal disorders	627	logistic	29547	1959	27588	-0.104	0.025	0.901	2.528e-05	TRUE	TRUE
41 to 60	genitourinary	Urinary tract infection	591	logistic	29185	2411	26774	0.072	0.022	1.075	0.000964	FALSE	TRUE
41 to 60	genitourinary	Abnormal findings on mammogram or breast exam	611	logistic	30341	1341	29000	-0.092	0.029	0.912	0.00149	FALSE	TRUE
41 to 60	genitourinary	Chronic renal failure [CKD]	585.3	logistic	30701	1638	29063	0.079	0.026	1.083	0.002286	FALSE	TRUE
41 to 60	genitourinary	Other specified disorders of breast	613.8	logistic	30708	208	30500	-0.197	0.071	0.821	0.005614	FALSE	TRUE
41 to 60	genitourinary	Abnormal mammogram	611.1	logistic	30892	659	30233	-0.111	0.041	0.895	0.006381	FALSE	TRUE
41 to 60	genitourinary	Disorders of menstruation and other abnormal bleeding from female genital tract	626	logistic	30232	948	29284	-0.087	0.035	0.917	0.01213	FALSE	TRUE
41 to 60	genitourinary	Retention of urine	599.2	logistic	30521	519	30002	0.112	0.045	1.119	0.01278	FALSE	TRUE
41 to 60	genitourinary	Hydronephrosis	595	logistic	31077	417	30660	0.111	0.05	1.117	0.02791	FALSE	FALSE
41 to 60	genitourinary	Irregular menstrual cycle	626.13	logistic	30771	296	30475	-0.132	0.06	0.876	0.02873	FALSE	FALSE
41 to 60	genitourinary	Pyelonephritis	590	logistic	31146	260	30886	0.137	0.064	1.146	0.03149	FALSE	FALSE
41 to 60	genitourinary	Renal failure NOS	585.2	logistic	31052	324	30728	0.121	0.057	1.129	0.03432	FALSE	FALSE
41 to 60	genitourinary	Other disorders of the kidney and ureters	586	logistic	29807	1325	28482	0.06	0.029	1.062	0.03714	FALSE	FALSE
41 to 60	genitourinary	Other disorders of bladder	596	logistic	30847	470	30377	0.097	0.047	1.101	0.04176	FALSE	FALSE
41 to 60	genitourinary	Inflammatory disease of breast	613.1	logistic	31226	106	31120	0.192	0.099	1.211	0.05364	FALSE	FALSE
41 to 60	genitourinary	Frequency of urination and polyuria	599.5	logistic	30025	831	29194	-0.067	0.036	0.935	0.06192	FALSE	FALSE
41 to 60	genitourinary	Mammographic microcalcification	611.11	logistic	31071	268	30803	-0.114	0.063	0.892	0.06924	FALSE	FALSE
41 to 60	genitourinary	Lump or mass in breast	611.3	logistic	30464	813	29651	-0.066	0.037	0.936	0.07199	FALSE	FALSE
41 to 60	genitourinary	End stage renal disease	585.32	logistic	31165	617	30548	0.074	0.042	1.077	0.07545	FALSE	FALSE
41 to 60	genitourinary	Stricture/obstruction of ureter	586.4	logistic	31207	184	31023	0.134	0.076	1.144	0.07624	FALSE	FALSE
41 to 60	genitourinary	Irregular menstrual cycle/bleeding	626.1	logistic	30356	814	29542	-0.065	0.037	0.937	0.07888	FALSE	FALSE
41 to 60	genitourinary	Chronic Kidney Disease, Stage III	585.33	logistic	31124	757	30367	0.065	0.038	1.067	0.08589	FALSE	FALSE
41 to 60	genitourinary	Postmenopausal atrophic vaginitis	627.3	logistic	30934	315	30619	-0.096	0.058	0.908	0.09556	FALSE	FALSE
41 to 60	genitourinary	Mastodynia	613.5	logistic	30948	225	30723	0.104	0.069	1.11	0.13	FALSE	FALSE
41 to 60	genitourinary	Urinary incontinence	599.4	logistic	30574	565	30009	0.063	0.043	1.065	0.146	FALSE	FALSE
41 to 60	genitourinary	Prolapse of vaginal walls	618.1	logistic	31165	250	30915	-0.093	0.065	0.911	0.1519	FALSE	FALSE
41 to 60	genitourinary	Other disorders of male genital organs	608	logistic	31045	128	30917	0.119	0.091	1.127	0.1914	FALSE	FALSE
41 to 60	genitourinary	Erectile dysfunction [ED]	605	logistic	30738	725	30013	-0.05	0.039	0.951	0.1982	FALSE	FALSE
41 to 60	genitourinary	Functional disorders of bladder	596.5	logistic	31122	355	30767	0.068	0.054	1.07	0.211	FALSE	FALSE
41 to 60	genitourinary	Cystitis and urethritis	592	logistic	30907	313	30594	-0.07	0.058	0.932	0.2242	FALSE	FALSE
41 to 60	genitourinary	Cystitis	592.1	logistic	30994	296	30698	-0.061	0.06	0.941	0.3079	FALSE	FALSE
41 to 60	genitourinary	Cyst of kidney, acquired	586.2	logistic	30825	273	30552	0.063	0.062	1.065	0.3114	FALSE	FALSE
41 to 60	genitourinary	Hyperplasia of prostate	600	logistic	30648	568	30080	-0.041	0.044	0.96	0.3519	FALSE	FALSE
41 to 60	genitourinary	Other nonmalignant breast conditions	613	logistic	30101	606	29495	-0.038	0.042	0.963	0.3701	FALSE	FALSE
41 to 60	genitourinary	Need for Hormone replacement therapy (postmenopausal)	627.22	logistic	31098	254	30844	0.055	0.064	1.056	0.3955	FALSE	FALSE
41 to 60	genitourinary	Inflammatory disease of cervix, vagina, and vulva	614.5	logistic	30679	255	30424	0.053	0.064	1.054	0.4141	FALSE	FALSE
41 to 60	genitourinary	Papanicolaou smear of cervix or vagina with atypical squamous cells	792.1	logistic	31025	326	30699	-0.046	0.057	0.955	0.4204	FALSE	FALSE
41 to 60	genitourinary	Other signs and symptoms in breast	613.7	logistic	30980	122	30858	-0.072	0.093	0.93	0.4343	FALSE	FALSE
41 to 60	genitourinary	Polyp of female genital organs	622	logistic	31120	155	30965	-0.064	0.083	0.938	0.4384	FALSE	FALSE
41 to 60	genitourinary	Kidney replaced by transpant	587	logistic	31231	462	30769	-0.037	0.048	0.964	0.4398	FALSE	FALSE
41 to 60	genitourinary	Hematuria	593	logistic	30197	894	29303	0.026	0.035	1.026	0.456	FALSE	FALSE
41 to 60	genitourinary	stress incontinence, female	624.9	logistic	31096	369	30727	0.039	0.054	1.04	0.4636	FALSE	FALSE
41 to 60	genitourinary	Urinary calculus	594	logistic	30441	1011	29430	-0.024	0.033	0.977	0.4705	FALSE	FALSE
41 to 60	genitourinary	Nephritis; nephrosis; renal sclerosis	580	logistic	30862	358	30504	0.037	0.054	1.038	0.4898	FALSE	FALSE
41 to 60	genitourinary	Excessive or frequent menstruation	626.12	logistic	31007	456	30551	-0.033	0.049	0.967	0.4941	FALSE	FALSE
41 to 60	genitourinary	Chronic kidney disease, Stage I or II	585.4	logistic	31125	393	30732	-0.034	0.052	0.967	0.5127	FALSE	FALSE
41 to 60	genitourinary	Calculus of ureter	594.3	logistic	31206	284	30922	-0.039	0.061	0.962	0.5225	FALSE	FALSE
41 to 60	genitourinary	Inflammatory diseases of female pelvic organs	614	logistic	30414	329	30085	0.035	0.057	1.036	0.5395	FALSE	FALSE
41 to 60	genitourinary	Disorders resulting from impaired renal function	588	logistic	31137	406	30731	-0.031	0.051	0.97	0.5458	FALSE	FALSE
41 to 60	genitourinary	Chronic Kidney Disease, Stage IV	585.34	logistic	31227	359	30868	0.032	0.054	1.033	0.5505	FALSE	FALSE
41 to 60	genitourinary	Ovarian cyst	628	logistic	30874	278	30596	0.035	0.062	1.035	0.5729	FALSE	FALSE
41 to 60	genitourinary	Calculus of kidney	594.1	logistic	30684	883	29801	-0.019	0.035	0.981	0.5776	FALSE	FALSE
41 to 60	genitourinary	Breast conditions, congenital or relating to hormones	612	logistic	31094	164	30930	-0.042	0.08	0.959	0.6014	FALSE	FALSE
41 to 60	genitourinary	Microscopic hematuria	593.2	logistic	31151	155	30996	0.042	0.082	1.043	0.6118	FALSE	FALSE
41 to 60	genitourinary	Disorders of uterus, NEC	619.2	logistic	30905	112	30793	0.049	0.097	1.05	0.6172	FALSE	FALSE
41 to 60	genitourinary	Pain and other symptoms associated with female genital organs	625	logistic	30608	380	30228	0.026	0.053	1.026	0.6262	FALSE	FALSE
41 to 60	genitourinary	Other disorders of urethra and urinary tract	597	logistic	30910	207	30703	0.032	0.071	1.033	0.6483	FALSE	FALSE
41 to 60	genitourinary	Abnormal Papanicolaou smear of cervix and cervical HPV	792	logistic	30965	356	30609	-0.024	0.055	0.977	0.6662	FALSE	FALSE
41 to 60	genitourinary	Noninflammatory disorders of vagina	619.4	logistic	31162	149	31013	0.036	0.084	1.037	0.6666	FALSE	FALSE
41 to 60	genitourinary	Endometriosis	615	logistic	31105	135	30970	-0.034	0.088	0.966	0.6968	FALSE	FALSE
41 to 60	genitourinary	Postmenopausal bleeding	627.1	logistic	31076	305	30771	-0.022	0.059	0.978	0.7062	FALSE	FALSE
41 to 60	genitourinary	Symptomatic artificial menopause	627.21	logistic	31161	207	30954	-0.025	0.071	0.975	0.722	FALSE	FALSE
41 to 60	genitourinary	Nephritis and nephropathy in diseases classified elsewhere	580.31	logistic	31239	145	31094	-0.03	0.085	0.971	0.7278	FALSE	FALSE
41 to 60	genitourinary	Inflammatory diseases of prostate	601	logistic	31073	173	30900	0.027	0.079	1.028	0.7288	FALSE	FALSE
41 to 60	genitourinary	Dysuria	599.3	logistic	29893	857	29036	0.012	0.036	1.012	0.7436	FALSE	FALSE
41 to 60	genitourinary	Hypertrophy of breast (Gynecomastia)	612.2	logistic	31149	149	31000	-0.026	0.084	0.974	0.7577	FALSE	FALSE
41 to 60	genitourinary	Vaginitis and vulvovaginitis	614.52	logistic	30919	198	30721	0.021	0.073	1.021	0.7709	FALSE	FALSE
41 to 60	genitourinary	Benign neoplasm of breast	610.4	logistic	31118	103	31015	-0.026	0.101	0.975	0.7994	FALSE	FALSE
41 to 60	genitourinary	Nephritis and nephropathy without mention of glomerulonephritis	580.3	logistic	31118	236	30882	-0.017	0.067	0.983	0.8026	FALSE	FALSE
41 to 60	genitourinary	Renal osteodystrophy	588.1	logistic	31214	346	30868	-0.013	0.055	0.987	0.8104	FALSE	FALSE
41 to 60	genitourinary	Noninflammatory female genital disorders	619	logistic	30408	436	29972	0.01	0.05	1.01	0.8481	FALSE	FALSE
41 to 60	genitourinary	Gross hematuria	593.1	logistic	31189	172	31017	0.015	0.078	1.015	0.8494	FALSE	FALSE
41 to 60	genitourinary	Other symptoms/disorders or the urinary system	599	logistic	28245	2191	26054	-0.004	0.023	0.996	0.8743	FALSE	FALSE
41 to 60	genitourinary	Abnormal findings on examination of urine	598	logistic	31221	101	31120	0.013	0.102	1.013	0.8975	FALSE	FALSE
41 to 60	genitourinary	Acute cystitis	592.11	logistic	31246	144	31102	0.009	0.086	1.009	0.919	FALSE	FALSE
41 to 60	genitourinary	Other abnormality of urination	599.9	logistic	30635	466	30169	0.003	0.048	1.003	0.9438	FALSE	FALSE
41 to 60	genitourinary	Renal dialysis	585.31	logistic	31113	363	30750	0.004	0.054	1.004	0.9444	FALSE	FALSE
41 to 60	genitourinary	Polyp of corpus uteri	622.1	logistic	31215	123	31092	0.006	0.092	1.006	0.9516	FALSE	FALSE
41 to 60	genitourinary	Genital prolapse	618	logistic	31115	307	30808	0.001	0.059	1.001	0.9819	FALSE	FALSE
61 to 100	genitourinary	Renal failure	585	logistic	25459	5316	20143	0.068	0.016	1.07	2.52e-05	TRUE	TRUE
61 to 100	genitourinary	Symptomatic menopause	627.2	logistic	25909	806	25103	-0.152	0.037	0.859	5.039e-05	TRUE	TRUE
61 to 100	genitourinary	Acute renal failure	585.1	logistic	25860	3702	22158	0.065	0.018	1.067	0.0004188	FALSE	TRUE
61 to 100	genitourinary	Chronic renal failure [CKD]	585.3	logistic	25661	3106	22555	0.07	0.02	1.073	0.0004233	FALSE	TRUE
61 to 100	genitourinary	Elevated prostate specific antigen [PSA]	796	logistic	26723	349	26374	-0.181	0.056	0.835	0.001232	FALSE	TRUE
61 to 100	genitourinary	Frequency of urination and polyuria	599.5	logistic	25257	1638	23619	-0.081	0.026	0.922	0.002148	FALSE	TRUE
61 to 100	genitourinary	Menopausal and postmenopausal disorders	627	logistic	25503	1570	23933	-0.078	0.028	0.925	0.004975	FALSE	TRUE
61 to 100	genitourinary	Genital prolapse	618	logistic	26590	512	26078	-0.121	0.046	0.886	0.008673	FALSE	TRUE
61 to 100	genitourinary	Hyperplasia of prostate	600	logistic	25478	1965	23513	-0.068	0.026	0.934	0.008753	FALSE	TRUE
61 to 100	genitourinary	Prostatitis	601.1	logistic	26587	134	26453	-0.23	0.09	0.795	0.01029	FALSE	FALSE
61 to 100	genitourinary	Uterine/Uterovaginal prolapse	618.2	logistic	26754	149	26605	-0.214	0.084	0.807	0.01115	FALSE	FALSE
61 to 100	genitourinary	Other symptoms/disorders or the urinary system	599	logistic	23650	3690	19960	-0.045	0.019	0.956	0.01699	FALSE	FALSE
61 to 100	genitourinary	Prolapse of vaginal vault after hysterectomy	618.5	logistic	26765	179	26586	-0.174	0.077	0.841	0.02457	FALSE	FALSE
61 to 100	genitourinary	Abnormal findings on mammogram or breast exam	611	logistic	26135	883	25252	-0.08	0.036	0.923	0.02499	FALSE	FALSE
61 to 100	genitourinary	Prolapse of vaginal walls	618.1	logistic	26600	400	26200	-0.115	0.052	0.891	0.02664	FALSE	FALSE
61 to 100	genitourinary	Abnormal mammogram	611.1	logistic	26503	476	26027	-0.101	0.048	0.904	0.03362	FALSE	FALSE
61 to 100	genitourinary	Erectile dysfunction [ED]	605	logistic	26180	920	25260	-0.072	0.035	0.931	0.04118	FALSE	FALSE
61 to 100	genitourinary	Calculus of ureter	594.3	logistic	26714	246	26468	-0.132	0.066	0.876	0.04439	FALSE	FALSE
61 to 100	genitourinary	Retention of urine	599.2	logistic	25642	1151	24491	0.058	0.031	1.06	0.06384	FALSE	FALSE
61 to 100	genitourinary	Chronic Kidney Disease, Stage IV	585.34	logistic	26596	808	25788	0.065	0.037	1.067	0.07846	FALSE	FALSE
61 to 100	genitourinary	Urinary obstruction	599.1	logistic	26589	145	26444	0.142	0.086	1.152	0.09986	FALSE	FALSE
61 to 100	genitourinary	Vaginitis and vulvovaginitis	614.52	logistic	26578	135	26443	-0.146	0.089	0.864	0.1033	FALSE	FALSE
61 to 100	genitourinary	Benign mammary dysplasias	610	logistic	26401	386	26015	-0.086	0.053	0.918	0.1052	FALSE	FALSE
61 to 100	genitourinary	Nephritis and nephropathy in diseases classified elsewhere	580.31	logistic	26708	143	26565	-0.134	0.086	0.874	0.1186	FALSE	FALSE
61 to 100	genitourinary	End stage renal disease	585.32	logistic	26601	645	25956	0.062	0.041	1.064	0.1326	FALSE	FALSE
61 to 100	genitourinary	Inflammatory disease of cervix, vagina, and vulva	614.5	logistic	26476	162	26314	-0.118	0.082	0.889	0.148	FALSE	FALSE
61 to 100	genitourinary	Pyelonephritis	590	logistic	26589	288	26301	0.087	0.061	1.091	0.1538	FALSE	FALSE
61 to 100	genitourinary	Urinary tract infection	591	logistic	24647	3707	20940	0.027	0.019	1.027	0.1575	FALSE	FALSE
61 to 100	genitourinary	Cystic mastopathy	610.1	logistic	26548	323	26225	-0.081	0.058	0.922	0.1608	FALSE	FALSE
61 to 100	genitourinary	Cystitis	592.1	logistic	26306	507	25799	-0.063	0.046	0.939	0.1733	FALSE	FALSE
61 to 100	genitourinary	Pain and other symptoms associated with female genital organs	625	logistic	26452	144	26308	-0.117	0.086	0.89	0.1745	FALSE	FALSE
61 to 100	genitourinary	Other disorders of the kidney and ureters	586	logistic	24519	2158	22361	0.03	0.023	1.031	0.1963	FALSE	FALSE
61 to 100	genitourinary	Nephritis and nephropathy without mention of glomerulonephritis	580.3	logistic	26592	199	26393	-0.094	0.073	0.91	0.1963	FALSE	FALSE
61 to 100	genitourinary	Inflammatory diseases of prostate	601	logistic	26500	215	26285	-0.09	0.071	0.914	0.2017	FALSE	FALSE
61 to 100	genitourinary	Cystitis and urethritis	592	logistic	26215	524	25691	-0.057	0.045	0.944	0.2063	FALSE	FALSE
61 to 100	genitourinary	Dysuria	599.3	logistic	25430	1220	24210	-0.037	0.03	0.964	0.2264	FALSE	FALSE
61 to 100	genitourinary	Kidney replaced by transpant	587	logistic	26696	323	26373	-0.069	0.057	0.933	0.2274	FALSE	FALSE
61 to 100	genitourinary	Chronic Kidney Disease, Stage III	585.33	logistic	26268	1851	24417	0.029	0.025	1.03	0.2374	FALSE	FALSE
61 to 100	genitourinary	Urinary calculus	594	logistic	25805	972	24833	-0.035	0.034	0.965	0.2933	FALSE	FALSE
61 to 100	genitourinary	Other abnormality of urination	599.9	logistic	25912	814	25098	-0.038	0.037	0.963	0.3031	FALSE	FALSE
61 to 100	genitourinary	Calculus of kidney	594.1	logistic	26151	831	25320	-0.037	0.036	0.964	0.3114	FALSE	FALSE
61 to 100	genitourinary	Renal dialysis	585.31	logistic	26606	345	26261	0.053	0.056	1.055	0.3383	FALSE	FALSE
61 to 100	genitourinary	Cyst of kidney, acquired	586.2	logistic	25821	505	25316	0.041	0.046	1.042	0.3711	FALSE	FALSE
61 to 100	genitourinary	Mastodynia	613.5	logistic	26555	195	26360	0.058	0.074	1.06	0.4296	FALSE	FALSE
61 to 100	genitourinary	Abnormal findings on examination of urine	598	logistic	26569	225	26344	-0.051	0.069	0.951	0.4598	FALSE	FALSE
61 to 100	genitourinary	Gross hematuria	593.1	logistic	26537	413	26124	-0.034	0.051	0.966	0.5005	FALSE	FALSE
61 to 100	genitourinary	Acute cystitis	592.11	logistic	26634	269	26365	-0.042	0.063	0.959	0.5047	FALSE	FALSE
61 to 100	genitourinary	Noninflammatory disorders of vagina	619.4	logistic	26732	114	26618	0.063	0.096	1.065	0.5143	FALSE	FALSE
61 to 100	genitourinary	Vaginal enterocele, congenital or acquired	618.6	logistic	26754	121	26633	-0.061	0.094	0.941	0.516	FALSE	FALSE
61 to 100	genitourinary	Other specified disorders of breast	613.8	logistic	26511	115	26396	-0.06	0.095	0.941	0.5264	FALSE	FALSE
61 to 100	genitourinary	Microscopic hematuria	593.2	logistic	26591	209	26382	-0.045	0.071	0.956	0.5302	FALSE	FALSE
61 to 100	genitourinary	Nephritis; nephrosis; renal sclerosis	580	logistic	26203	351	25852	-0.034	0.055	0.967	0.537	FALSE	FALSE
61 to 100	genitourinary	Other disorders of male genital organs	608	logistic	26551	142	26409	0.053	0.087	1.054	0.5445	FALSE	FALSE
61 to 100	genitourinary	Other symptoms involving urinary system	599.8	logistic	26600	103	26497	-0.058	0.101	0.944	0.5673	FALSE	FALSE
61 to 100	genitourinary	Secondary hyperparathyroidism (of renal origin)	588.2	logistic	26745	198	26547	-0.039	0.073	0.962	0.5962	FALSE	FALSE
61 to 100	genitourinary	Disorders of penis	604	logistic	26723	103	26620	-0.053	0.101	0.948	0.6007	FALSE	FALSE
61 to 100	genitourinary	Other nonmalignant breast conditions	613	logistic	26100	425	25675	-0.026	0.05	0.974	0.6046	FALSE	FALSE
61 to 100	genitourinary	Inflammatory diseases of female pelvic organs	614	logistic	26351	209	26142	-0.036	0.072	0.965	0.6192	FALSE	FALSE
61 to 100	genitourinary	Need for Hormone replacement therapy (postmenopausal)	627.22	logistic	26608	130	26478	-0.044	0.09	0.957	0.6215	FALSE	FALSE
61 to 100	genitourinary	Urethral hypermobility/ISD	597.8	logistic	26740	181	26559	-0.036	0.077	0.964	0.6346	FALSE	FALSE
61 to 100	genitourinary	Disorders resulting from impaired renal function	588	logistic	26584	654	25930	-0.017	0.041	0.983	0.6819	FALSE	FALSE
61 to 100	genitourinary	Renal failure NOS	585.2	logistic	26388	428	25960	-0.02	0.05	0.98	0.6933	FALSE	FALSE
61 to 100	genitourinary	Other disorders of urethra and urinary tract	597	logistic	26217	356	25861	0.02	0.055	1.02	0.7135	FALSE	FALSE
61 to 100	genitourinary	stress incontinence, female	624.9	logistic	26588	429	26159	-0.016	0.05	0.984	0.7446	FALSE	FALSE
61 to 100	genitourinary	Functional disorders of bladder	596.5	logistic	26451	493	25958	0.014	0.047	1.014	0.7602	FALSE	FALSE
61 to 100	genitourinary	Postmenopausal bleeding	627.1	logistic	26731	222	26509	-0.019	0.069	0.981	0.7873	FALSE	FALSE
61 to 100	genitourinary	Hydronephrosis	595	logistic	26513	538	25975	0.012	0.045	1.012	0.7922	FALSE	FALSE
61 to 100	genitourinary	Urinary incontinence	599.4	logistic	25707	1182	24525	0.008	0.031	1.008	0.7924	FALSE	FALSE
61 to 100	genitourinary	Stricture/obstruction of ureter	586.4	logistic	26584	380	26204	-0.013	0.053	0.987	0.8105	FALSE	FALSE
61 to 100	genitourinary	Postmenopausal atrophic vaginitis	627.3	logistic	26329	648	25681	-0.007	0.041	0.993	0.8672	FALSE	FALSE
61 to 100	genitourinary	Hematuria	593	logistic	25595	1335	24260	0.004	0.029	1.004	0.8994	FALSE	FALSE
61 to 100	genitourinary	Bladder neck obstruction	596.1	logistic	26678	123	26555	-0.01	0.093	0.99	0.9103	FALSE	FALSE
61 to 100	genitourinary	Mammographic microcalcification	611.11	logistic	26653	189	26464	0.007	0.075	1.007	0.9268	FALSE	FALSE
61 to 100	genitourinary	Renal osteodystrophy	588.1	logistic	26664	538	26126	-0.001	0.045	0.999	0.9772	FALSE	FALSE
61 to 100	genitourinary	Other disorders of bladder	596	logistic	25945	787	25158	-0.001	0.037	0.999	0.9855	FALSE	FALSE
61 to 100	genitourinary	Lump or mass in breast	611.3	logistic	26278	449	25829	0.001	0.049	1.001	0.9867	FALSE	FALSE
61 to 100	genitourinary	Noninflammatory female genital disorders	619	logistic	26362	261	26101	0.001	0.064	1.001	0.989	FALSE	FALSE
61 to 100	genitourinary	Chronic kidney disease, Stage I or II	585.4	logistic	26446	497	25949	0.001	0.047	1.001	0.9896	FALSE	FALSE
0 to 11	hematopoietic	Other and unspecified coagulation defects	286.7	logistic	8222	173	8049	0.185	0.078	1.204	0.01692	FALSE	FALSE
0 to 11	hematopoietic	Lymphadenitis	289.4	logistic	8183	164	8019	0.188	0.08	1.206	0.01917	FALSE	FALSE
0 to 11	hematopoietic	Coagulation defects	286	logistic	8209	236	7973	0.137	0.067	1.147	0.03969	FALSE	FALSE
0 to 11	hematopoietic	Purpura and other hemorrhagic conditions	287	logistic	8282	310	7972	0.099	0.059	1.104	0.09104	FALSE	FALSE
0 to 11	hematopoietic	Thrombocytopenia	287.3	logistic	8311	274	8037	0.099	0.062	1.104	0.1133	FALSE	FALSE
0 to 11	hematopoietic	Anemia of chronic disease	285.2	logistic	8402	118	8284	0.106	0.093	1.112	0.2565	FALSE	FALSE
0 to 11	hematopoietic	Neutropenia	288.11	logistic	8377	174	8203	0.087	0.077	1.091	0.2597	FALSE	FALSE
0 to 11	hematopoietic	Other anemias	285	logistic	8017	661	7356	0.042	0.042	1.043	0.3169	FALSE	FALSE
0 to 11	hematopoietic	Decreased white blood cell count	288.1	logistic	8355	198	8157	0.068	0.073	1.071	0.3482	FALSE	FALSE
0 to 11	hematopoietic	Diseases of white blood cells	288	logistic	8136	193	7943	-0.053	0.074	0.948	0.4717	FALSE	FALSE
0 to 11	hematopoietic	Acute posthemorrhagic anemia	285.1	logistic	8325	118	8207	-0.045	0.093	0.956	0.6309	FALSE	FALSE
0 to 11	hematopoietic	Iron deficiency anemias	280	logistic	8321	131	8190	0.018	0.089	1.018	0.8397	FALSE	FALSE
0 to 11	hematopoietic	Elevated white blood cell count	288.2	logistic	8240	137	8103	-0.002	0.087	0.998	0.9804	FALSE	FALSE
0 to 11	hematopoietic	Iron deficiency anemias, unspecified or not due to blood loss	280.1	logistic	8353	102	8251	0	0.101	1	0.9965	FALSE	FALSE
12 to 18	hematopoietic	Other anemias	285	logistic	6641	304	6337	0.115	0.06	1.122	0.05396	FALSE	FALSE
12 to 18	hematopoietic	Thrombocytopenia	287.3	logistic	6857	117	6740	0.149	0.095	1.161	0.1165	FALSE	FALSE
12 to 18	hematopoietic	Purpura and other hemorrhagic conditions	287	logistic	6843	127	6716	0.138	0.091	1.148	0.1311	FALSE	FALSE
12 to 18	hematopoietic	Coagulation defects	286	logistic	6761	129	6632	0.129	0.091	1.138	0.1527	FALSE	FALSE
12 to 18	hematopoietic	Iron deficiency anemias	280	logistic	6802	114	6688	-0.087	0.096	0.916	0.3642	FALSE	FALSE
19 to 25	hematopoietic	Elevated white blood cell count	288.2	logistic	7083	149	6934	0.186	0.083	1.205	0.02437	FALSE	FALSE
19 to 25	hematopoietic	Other anemias	285	logistic	6900	358	6542	0.099	0.054	1.104	0.06784	FALSE	FALSE
19 to 25	hematopoietic	Acute posthemorrhagic anemia	285.1	logistic	7101	114	6987	0.157	0.094	1.17	0.09557	FALSE	FALSE
19 to 25	hematopoietic	Diseases of white blood cells	288	logistic	7041	173	6868	0.123	0.077	1.131	0.1074	FALSE	FALSE
19 to 25	hematopoietic	Iron deficiency anemias, unspecified or not due to blood loss	280.1	logistic	7118	125	6993	-0.14	0.089	0.87	0.1173	FALSE	FALSE
19 to 25	hematopoietic	Iron deficiency anemias	280	logistic	7102	144	6958	-0.079	0.083	0.924	0.3399	FALSE	FALSE
19 to 25	hematopoietic	Purpura and other hemorrhagic conditions	287	logistic	7156	100	7056	-0.094	0.1	0.91	0.3485	FALSE	FALSE
19 to 25	hematopoietic	Coagulation defects	286	logistic	7088	115	6973	0.019	0.093	1.019	0.8414	FALSE	FALSE
26 to 40	hematopoietic	Other anemias	285	logistic	14351	1102	13249	0.152	0.032	1.164	2.072e-06	TRUE	TRUE
26 to 40	hematopoietic	Acute posthemorrhagic anemia	285.1	logistic	15020	364	14656	0.203	0.054	1.225	0.0001789	FALSE	TRUE
26 to 40	hematopoietic	Elevated white blood cell count	288.2	logistic	15068	417	14651	0.158	0.051	1.172	0.00173	FALSE	TRUE
26 to 40	hematopoietic	Anemia of chronic disease	285.2	logistic	15241	288	14953	0.151	0.06	1.163	0.0125	FALSE	TRUE
26 to 40	hematopoietic	Diseases of white blood cells	288	logistic	14911	508	14403	0.111	0.046	1.117	0.01549	FALSE	FALSE
26 to 40	hematopoietic	Pancytopenia	284.1	logistic	15416	127	15289	-0.147	0.09	0.863	0.101	FALSE	FALSE
26 to 40	hematopoietic	Neutropenia	288.11	logistic	15357	167	15190	-0.113	0.078	0.893	0.149	FALSE	FALSE
26 to 40	hematopoietic	Lymphadenitis	289.4	logistic	14911	303	14608	0.084	0.059	1.088	0.1512	FALSE	FALSE
26 to 40	hematopoietic	Aplastic anemia	284	logistic	15382	157	15225	-0.108	0.081	0.897	0.1811	FALSE	FALSE
26 to 40	hematopoietic	Decreased white blood cell count	288.1	logistic	15291	218	15073	-0.088	0.069	0.916	0.203	FALSE	FALSE
26 to 40	hematopoietic	Iron deficiency anemias, unspecified or not due to blood loss	280.1	logistic	15132	357	14775	0.053	0.054	1.055	0.3264	FALSE	FALSE
26 to 40	hematopoietic	Encounter for long-term (current) use of anticoagulants	286.2	logistic	15274	293	14981	0.049	0.06	1.05	0.4149	FALSE	FALSE
26 to 40	hematopoietic	Iron deficiency anemias	280	logistic	15047	402	14645	0.038	0.051	1.039	0.4587	FALSE	FALSE
26 to 40	hematopoietic	Coagulation defects	286	logistic	14987	334	14653	0.039	0.056	1.04	0.4852	FALSE	FALSE
26 to 40	hematopoietic	Other and unspecified coagulation defects	286.7	logistic	15033	192	14841	0.038	0.073	1.039	0.6061	FALSE	FALSE
26 to 40	hematopoietic	Hypercoagulable state	286.8	logistic	15377	114	15263	-0.036	0.094	0.964	0.7009	FALSE	FALSE
26 to 40	hematopoietic	Primary hypercoagulable state	286.81	logistic	15388	108	15280	-0.031	0.097	0.97	0.7511	FALSE	FALSE
26 to 40	hematopoietic	Anemia in neoplastic disease	285.22	logistic	15374	137	15237	-0.027	0.087	0.973	0.7516	FALSE	FALSE
26 to 40	hematopoietic	Purpura and other hemorrhagic conditions	287	logistic	15171	330	14841	0.014	0.056	1.014	0.803	FALSE	FALSE
26 to 40	hematopoietic	Thrombocytopenia	287.3	logistic	15202	321	14881	0.01	0.057	1.01	0.8609	FALSE	FALSE
41 to 60	hematopoietic	Other anemias	285	logistic	28691	4419	24272	0.088	0.017	1.092	1.263e-07	TRUE	TRUE
41 to 60	hematopoietic	Acute posthemorrhagic anemia	285.1	logistic	30188	1568	28620	0.124	0.027	1.132	2.886e-06	TRUE	TRUE
41 to 60	hematopoietic	Diseases of white blood cells	288	logistic	29683	1566	28117	0.117	0.027	1.125	1.028e-05	TRUE	TRUE
41 to 60	hematopoietic	Pancytopenia	284.1	logistic	31198	433	30765	0.211	0.05	1.235	2.105e-05	TRUE	TRUE
41 to 60	hematopoietic	Elevated white blood cell count	288.2	logistic	30210	1315	28895	0.119	0.029	1.126	4.112e-05	TRUE	TRUE
41 to 60	hematopoietic	Aplastic anemia	284	logistic	31130	489	30641	0.191	0.047	1.21	4.345e-05	TRUE	TRUE
41 to 60	hematopoietic	Purpura and other hemorrhagic conditions	287	logistic	30343	1206	29137	0.094	0.03	1.098	0.001823	FALSE	TRUE
41 to 60	hematopoietic	Thrombocytopenia	287.3	logistic	30455	1174	29281	0.092	0.03	1.097	0.00242	FALSE	TRUE
41 to 60	hematopoietic	Lymphadenitis	289.4	logistic	29865	906	28959	0.084	0.034	1.088	0.01487	FALSE	TRUE
41 to 60	hematopoietic	Other and unspecified coagulation defects	286.7	logistic	30437	545	29892	0.096	0.044	1.101	0.02927	FALSE	FALSE
41 to 60	hematopoietic	Coagulation defects	286	logistic	30148	833	29315	0.078	0.036	1.081	0.02999	FALSE	FALSE
41 to 60	hematopoietic	Secondary thrombocytopenia	287.32	logistic	31027	189	30838	0.127	0.074	1.135	0.08861	FALSE	FALSE
41 to 60	hematopoietic	Encounter for long-term (current) use of anticoagulants	286.2	logistic	30553	1318	29235	0.047	0.029	1.048	0.1043	FALSE	FALSE
41 to 60	hematopoietic	Other deficiency anemia	281	logistic	30915	327	30588	0.082	0.057	1.085	0.1489	FALSE	FALSE
41 to 60	hematopoietic	Other diseases of blood and blood-forming organs	289	logistic	31018	281	30737	0.085	0.061	1.088	0.1674	FALSE	FALSE
41 to 60	hematopoietic	Other vitamin B12 deficiency anemia	281.12	logistic	31162	185	30977	0.102	0.075	1.107	0.1751	FALSE	FALSE
41 to 60	hematopoietic	Iron deficiency anemias	280	logistic	30339	1094	29245	0.035	0.031	1.035	0.2719	FALSE	FALSE
41 to 60	hematopoietic	Primary hypercoagulable state	286.81	logistic	31253	185	31068	0.074	0.075	1.077	0.3237	FALSE	FALSE
41 to 60	hematopoietic	Anemia of chronic disease	285.2	logistic	30440	1265	29175	0.029	0.029	1.029	0.3287	FALSE	FALSE
41 to 60	hematopoietic	Iron deficiency anemia secondary to blood loss (chronic)	280.2	logistic	30934	302	30632	0.057	0.059	1.059	0.3317	FALSE	FALSE
41 to 60	hematopoietic	Disorders of iron metabolism	275.1	logistic	31192	104	31088	-0.092	0.1	0.912	0.3559	FALSE	FALSE
41 to 60	hematopoietic	Hypercoagulable state	286.8	logistic	31215	196	31019	0.067	0.073	1.069	0.3571	FALSE	FALSE
41 to 60	hematopoietic	Iron deficiency anemias, unspecified or not due to blood loss	280.1	logistic	30580	930	29650	0.028	0.034	1.029	0.4059	FALSE	FALSE
41 to 60	hematopoietic	Megaloblastic anemia	281.1	logistic	31103	254	30849	0.049	0.064	1.05	0.4436	FALSE	FALSE
41 to 60	hematopoietic	Anemia in chronic kidney disease	285.21	logistic	31155	358	30797	0.041	0.054	1.041	0.4541	FALSE	FALSE
41 to 60	hematopoietic	Neutropenia	288.11	logistic	30954	644	30310	-0.025	0.041	0.975	0.5369	FALSE	FALSE
41 to 60	hematopoietic	Polycythemia, secondary	289.8	logistic	31283	123	31160	0.033	0.092	1.033	0.7241	FALSE	FALSE
41 to 60	hematopoietic	Anemia in neoplastic disease	285.22	logistic	30924	757	30167	-0.013	0.038	0.987	0.7365	FALSE	FALSE
41 to 60	hematopoietic	Decreased white blood cell count	288.1	logistic	30781	809	29972	-0.008	0.036	0.992	0.818	FALSE	FALSE
61 to 100	hematopoietic	Acute posthemorrhagic anemia	285.1	logistic	25265	2253	23012	0.08	0.023	1.084	0.0004167	FALSE	TRUE
61 to 100	hematopoietic	Other anemias	285	logistic	23649	6341	17308	0.054	0.015	1.055	0.000445	FALSE	TRUE
61 to 100	hematopoietic	Purpura and other hemorrhagic conditions	287	logistic	25525	1544	23981	0.085	0.027	1.089	0.001597	FALSE	TRUE
61 to 100	hematopoietic	Diseases of white blood cells	288	logistic	24821	1847	22974	0.073	0.025	1.075	0.003583	FALSE	TRUE
61 to 100	hematopoietic	Thrombocytopenia	287.3	logistic	25739	1480	24259	0.079	0.028	1.082	0.004049	FALSE	TRUE
61 to 100	hematopoietic	Elevated white blood cell count	288.2	logistic	25383	1596	23787	0.07	0.027	1.072	0.008902	FALSE	TRUE
61 to 100	hematopoietic	Primary hypercoagulable state	286.81	logistic	26748	123	26625	-0.196	0.092	0.822	0.03388	FALSE	FALSE
61 to 100	hematopoietic	Hypercoagulable state	286.8	logistic	26713	138	26575	-0.184	0.087	0.832	0.03469	FALSE	FALSE
61 to 100	hematopoietic	Anemia in neoplastic disease	285.22	logistic	26273	969	25304	0.068	0.034	1.07	0.04294	FALSE	FALSE
61 to 100	hematopoietic	Other and unspecified coagulation defects	286.7	logistic	25910	629	25281	0.078	0.041	1.082	0.05794	FALSE	FALSE
61 to 100	hematopoietic	Lymphadenitis	289.4	logistic	25352	912	24440	0.066	0.035	1.068	0.05816	FALSE	FALSE
61 to 100	hematopoietic	Iron deficiency anemia secondary to blood loss (chronic)	280.2	logistic	26337	447	25890	0.082	0.049	1.085	0.09571	FALSE	FALSE
61 to 100	hematopoietic	Pernicious anemia	281.11	logistic	26741	149	26592	-0.129	0.085	0.879	0.1288	FALSE	FALSE
61 to 100	hematopoietic	Coagulation defects	286	logistic	25450	1018	24432	0.049	0.033	1.05	0.1339	FALSE	FALSE
61 to 100	hematopoietic	Pancytopenia	284.1	logistic	26578	521	26057	0.056	0.045	1.057	0.2213	FALSE	FALSE
61 to 100	hematopoietic	Other vitamin B12 deficiency anemia	281.12	logistic	26585	328	26257	-0.058	0.057	0.944	0.3123	FALSE	FALSE
61 to 100	hematopoietic	Iron deficiency anemias	280	logistic	25714	1423	24291	0.028	0.028	1.028	0.3233	FALSE	FALSE
61 to 100	hematopoietic	Megaloblastic anemia	281.1	logistic	26522	434	26088	-0.049	0.05	0.952	0.3252	FALSE	FALSE
61 to 100	hematopoietic	Other deficiency anemia	281	logistic	26296	596	25700	-0.037	0.043	0.963	0.3807	FALSE	FALSE
61 to 100	hematopoietic	Anemia of chronic disease	285.2	logistic	25604	1723	23881	0.022	0.026	1.023	0.3813	FALSE	FALSE
61 to 100	hematopoietic	Anemia in chronic kidney disease	285.21	logistic	26450	607	25843	-0.035	0.042	0.965	0.4043	FALSE	FALSE
61 to 100	hematopoietic	Disorders of iron metabolism	275.1	logistic	26721	108	26613	0.061	0.099	1.063	0.5377	FALSE	FALSE
61 to 100	hematopoietic	Polycythemia, secondary	289.8	logistic	26766	119	26647	-0.037	0.094	0.964	0.6966	FALSE	FALSE
61 to 100	hematopoietic	Aplastic anemia	284	logistic	26520	570	25950	0.017	0.043	1.017	0.7006	FALSE	FALSE
61 to 100	hematopoietic	Secondary thrombocytopenia	287.32	logistic	26491	251	26240	-0.024	0.065	0.976	0.7137	FALSE	FALSE
61 to 100	hematopoietic	Neutropenia	288.11	logistic	26455	619	25836	-0.014	0.042	0.986	0.7385	FALSE	FALSE
61 to 100	hematopoietic	Iron deficiency anemias, unspecified or not due to blood loss	280.1	logistic	25964	1205	24759	0.009	0.03	1.009	0.7765	FALSE	FALSE
61 to 100	hematopoietic	Encounter for long-term (current) use of anticoagulants	286.2	logistic	25357	2858	22499	0.004	0.021	1.005	0.8277	FALSE	FALSE
61 to 100	hematopoietic	Deficiency anemias	281.9	logistic	26675	139	26536	-0.018	0.087	0.982	0.8321	FALSE	FALSE
61 to 100	hematopoietic	Other diseases of blood and blood-forming organs	289	logistic	26439	391	26048	-0.004	0.052	0.996	0.9442	FALSE	FALSE
61 to 100	hematopoietic	Hemorrhagic disorder due to intrinsic circulating anticoagulants	286.5	logistic	26704	132	26572	0.004	0.09	1.004	0.9626	FALSE	FALSE
61 to 100	hematopoietic	Decreased white blood cell count	288.1	logistic	26288	783	25505	-0.001	0.037	0.999	0.987	FALSE	FALSE
61 to 100	hematopoietic	Personal history of diseases of blood and blood-forming organs	289.3	logistic	26806	109	26697	0	0.098	1	0.9992	FALSE	FALSE
0 to 11	infectious diseases	Septicemia	38	logistic	8295	249	8046	0.182	0.066	1.199	0.005862	FALSE	FALSE
0 to 11	infectious diseases	Bacterial infection NOS	41	logistic	8130	548	7582	0.126	0.046	1.134	0.005892	FALSE	FALSE
0 to 11	infectious diseases	Bacteremia	38.3	logistic	8389	179	8210	0.121	0.077	1.129	0.1152	FALSE	FALSE
0 to 11	infectious diseases	E. coli	41.4	logistic	8397	101	8296	0.155	0.102	1.168	0.1277	FALSE	FALSE
0 to 11	infectious diseases	Intestinal infection	8	logistic	8073	167	7906	0.102	0.081	1.107	0.211	FALSE	FALSE
0 to 11	infectious diseases	Infection/inflammation of internal prosthetic device; implant; and graft	81	logistic	8376	121	8255	0.115	0.092	1.122	0.2131	FALSE	FALSE
0 to 11	infectious diseases	Staphylococcus infections	41.1	logistic	8313	213	8100	0.076	0.07	1.079	0.2785	FALSE	FALSE
0 to 11	infectious diseases	Streptococcus infection	41.2	logistic	8334	128	8206	0.073	0.09	1.076	0.4165	FALSE	FALSE
0 to 11	infectious diseases	Candidiasis	112	logistic	8160	135	8025	0.067	0.088	1.07	0.4443	FALSE	FALSE
0 to 11	infectious diseases	Encounter for long-term (current) use of antibiotics	980	logistic	8247	136	8111	0.052	0.087	1.053	0.5539	FALSE	FALSE
0 to 11	infectious diseases	Viral infection	79	logistic	7581	575	7006	0.007	0.045	1.007	0.873	FALSE	FALSE
12 to 18	infectious diseases	Viral infection	79	logistic	6593	139	6454	0.231	0.088	1.26	0.008868	FALSE	TRUE
12 to 18	infectious diseases	Bacterial infection NOS	41	logistic	6757	215	6542	0.174	0.071	1.19	0.01375	FALSE	FALSE
12 to 18	infectious diseases	Septicemia	38	logistic	6874	110	6764	0.177	0.098	1.194	0.07097	FALSE	FALSE
12 to 18	infectious diseases	Staphylococcus infections	41.1	logistic	6847	106	6741	0.103	0.1	1.109	0.3014	FALSE	FALSE
19 to 25	infectious diseases	Staphylococcus infections	41.1	logistic	7182	110	7072	0.323	0.097	1.381	0.000836	FALSE	TRUE
19 to 25	infectious diseases	Bacterial infection NOS	41	logistic	7051	225	6826	0.216	0.068	1.241	0.001579	FALSE	TRUE
19 to 25	infectious diseases	Septicemia	38	logistic	7185	183	7002	0.164	0.075	1.178	0.02888	FALSE	FALSE
26 to 40	infectious diseases	Viral hepatitis	70	logistic	15332	188	15144	0.567	0.076	1.762	1.066e-13	TRUE	TRUE
26 to 40	infectious diseases	Viral hepatitis C	70.3	logistic	15361	168	15193	0.59	0.081	1.804	2.519e-13	TRUE	TRUE
26 to 40	infectious diseases	Human immunodeficiency virus [HIV] disease	71	logistic	15414	279	15135	0.464	0.065	1.59	6.544e-13	TRUE	TRUE
26 to 40	infectious diseases	HIV infection, symptomatic	71.1	logistic	15425	266	15159	0.468	0.066	1.597	1.351e-12	TRUE	TRUE
26 to 40	infectious diseases	Septicemia	38	logistic	15265	579	14686	0.227	0.043	1.255	1.646e-07	TRUE	TRUE
26 to 40	infectious diseases	Bacterial infection NOS	41	logistic	15034	543	14491	0.167	0.045	1.182	0.0001745	FALSE	TRUE
26 to 40	infectious diseases	Candidiasis	112	logistic	14927	276	14651	0.188	0.062	1.207	0.002209	FALSE	TRUE
26 to 40	infectious diseases	Methicillin resistant Staphylococcus aureus	41.12	logistic	15373	118	15255	0.283	0.094	1.327	0.002718	FALSE	TRUE
26 to 40	infectious diseases	Staphylococcus infections	41.1	logistic	15273	258	15015	0.183	0.064	1.201	0.004297	FALSE	TRUE
26 to 40	infectious diseases	Bacteremia	38.3	logistic	15367	227	15140	0.193	0.068	1.212	0.004749	FALSE	TRUE
26 to 40	infectious diseases	Streptococcus infection	41.2	logistic	15347	113	15234	0.268	0.096	1.307	0.005132	FALSE	TRUE
26 to 40	infectious diseases	E. coli	41.4	logistic	15357	114	15243	0.251	0.095	1.285	0.008392	FALSE	TRUE
26 to 40	infectious diseases	Postoperative infection	80	logistic	15245	215	15030	0.179	0.069	1.196	0.009828	FALSE	TRUE
26 to 40	infectious diseases	Infection/inflammation of internal prosthetic device; implant; and graft	81	logistic	15322	161	15161	0.184	0.08	1.201	0.02223	FALSE	FALSE
26 to 40	infectious diseases	Intestinal infection	8	logistic	15151	111	15040	0.206	0.096	1.229	0.03243	FALSE	FALSE
26 to 40	infectious diseases	Dermatophytosis	110.1	logistic	15158	120	15038	-0.194	0.093	0.824	0.03658	FALSE	FALSE
26 to 40	infectious diseases	Dermatophytosis / Dermatomycosis	110	logistic	15095	131	14964	-0.183	0.089	0.832	0.03935	FALSE	FALSE
26 to 40	infectious diseases	Encounter for long-term (current) use of antibiotics	980	logistic	15236	227	15009	0.09	0.068	1.094	0.1857	FALSE	FALSE
26 to 40	infectious diseases	Viral warts & HPV	78	logistic	15155	272	14883	-0.057	0.062	0.945	0.3576	FALSE	FALSE
26 to 40	infectious diseases	Methicillin sensitive Staphylococcus aureus	41.11	logistic	15379	125	15254	0.074	0.091	1.077	0.4166	FALSE	FALSE
26 to 40	infectious diseases	Herpes simplex	54	logistic	15208	111	15097	0.054	0.096	1.055	0.5747	FALSE	FALSE
26 to 40	infectious diseases	Viral infection	79	logistic	14862	163	14699	-0.025	0.08	0.976	0.7587	FALSE	FALSE
41 to 60	infectious diseases	Viral hepatitis	70	logistic	31038	962	30076	0.412	0.034	1.509	3.411e-33	TRUE	TRUE
41 to 60	infectious diseases	Viral hepatitis C	70.3	logistic	31117	872	30245	0.43	0.036	1.538	4.738e-33	TRUE	TRUE
41 to 60	infectious diseases	HIV infection, symptomatic	71.1	logistic	31346	489	30857	0.383	0.048	1.467	1.244e-15	TRUE	TRUE
41 to 60	infectious diseases	Human immunodeficiency virus [HIV] disease	71	logistic	31342	493	30849	0.381	0.048	1.464	1.34e-15	TRUE	TRUE
41 to 60	infectious diseases	Septicemia	38	logistic	30842	1779	29063	0.171	0.025	1.186	1.024e-11	TRUE	TRUE
41 to 60	infectious diseases	Bacterial infection NOS	41	logistic	30284	1676	28608	0.132	0.026	1.141	3.088e-07	TRUE	TRUE
41 to 60	infectious diseases	Staphylococcus infections	41.1	logistic	30926	760	30166	0.179	0.038	1.196	2.05e-06	TRUE	TRUE
41 to 60	infectious diseases	Bacteremia	38.3	logistic	31102	758	30344	0.169	0.038	1.184	7.128e-06	TRUE	TRUE
41 to 60	infectious diseases	Viral hepatitis B	70.2	logistic	31275	121	31154	0.369	0.095	1.446	9.433e-05	FALSE	TRUE
41 to 60	infectious diseases	Candidiasis	112	logistic	30335	641	29694	0.158	0.041	1.172	0.0001065	FALSE	TRUE
41 to 60	infectious diseases	Methicillin sensitive Staphylococcus aureus	41.11	logistic	31186	359	30827	0.197	0.054	1.217	0.000308	FALSE	TRUE
41 to 60	infectious diseases	Infection/inflammation of internal prosthetic device; implant; and graft	81	logistic	30922	556	30366	0.148	0.044	1.159	0.000751	FALSE	TRUE
41 to 60	infectious diseases	Encounter for long-term (current) use of antibiotics	980	logistic	30672	691	29981	0.13	0.039	1.139	0.0009557	FALSE	TRUE
41 to 60	infectious diseases	Methicillin resistant Staphylococcus aureus	41.12	logistic	31149	323	30826	0.185	0.057	1.204	0.00122	FALSE	TRUE
41 to 60	infectious diseases	Dermatophytosis / Dermatomycosis	110	logistic	30411	601	29810	-0.132	0.042	0.876	0.001676	FALSE	TRUE
41 to 60	infectious diseases	Dermatophytosis	110.1	logistic	30505	570	29935	-0.126	0.043	0.881	0.003433	FALSE	TRUE
41 to 60	infectious diseases	Other infectious and parasitic diseases	136	logistic	30917	149	30768	0.24	0.084	1.272	0.004366	FALSE	TRUE
41 to 60	infectious diseases	Sexually transmitted infections (not HIV or hepatitis)	90	logistic	31299	107	31192	0.248	0.1	1.282	0.01284	FALSE	TRUE
41 to 60	infectious diseases	Dermatophytosis of nail	110.11	logistic	30855	457	30398	-0.111	0.048	0.895	0.02134	FALSE	FALSE
41 to 60	infectious diseases	Infection with drug-resistant microorganisms	41.9	logistic	31178	212	30966	0.16	0.07	1.173	0.02353	FALSE	FALSE
41 to 60	infectious diseases	Gram negative septicemia	38.1	logistic	31157	265	30892	0.141	0.063	1.151	0.02529	FALSE	FALSE
41 to 60	infectious diseases	Gram positive septicemia	38.2	logistic	31238	222	31016	0.15	0.069	1.161	0.02983	FALSE	FALSE
41 to 60	infectious diseases	Postoperative infection	80	logistic	30747	605	30142	0.091	0.042	1.095	0.03038	FALSE	FALSE
41 to 60	infectious diseases	Viral infection	79	logistic	30425	316	30109	0.115	0.058	1.121	0.04761	FALSE	FALSE
41 to 60	infectious diseases	Hepatitis NOS	70.9	logistic	31081	160	30921	0.157	0.081	1.17	0.05297	FALSE	FALSE
41 to 60	infectious diseases	Streptococcus infection	41.2	logistic	31082	396	30686	0.1	0.052	1.105	0.05443	FALSE	FALSE
41 to 60	infectious diseases	Intestinal infection	8	logistic	30861	298	30563	0.093	0.059	1.097	0.1182	FALSE	FALSE
41 to 60	infectious diseases	Bacterial enteritis	8.5	logistic	31245	219	31026	0.087	0.069	1.091	0.209	FALSE	FALSE
41 to 60	infectious diseases	Mycoses	117	logistic	31214	233	30981	0.08	0.067	1.084	0.2308	FALSE	FALSE
41 to 60	infectious diseases	Intestinal infection due to C. difficile	8.52	logistic	31283	209	31074	0.084	0.071	1.088	0.2341	FALSE	FALSE
41 to 60	infectious diseases	Herpes simplex	54	logistic	30948	232	30716	0.072	0.067	1.074	0.2884	FALSE	FALSE
41 to 60	infectious diseases	E. coli	41.4	logistic	31111	351	30760	0.048	0.055	1.049	0.3795	FALSE	FALSE
41 to 60	infectious diseases	Herpes zoster	53	logistic	30920	194	30726	-0.046	0.073	0.955	0.5268	FALSE	FALSE
41 to 60	infectious diseases	Viral warts & HPV	78	logistic	30723	471	30252	-0.024	0.047	0.976	0.6079	FALSE	FALSE
41 to 60	infectious diseases	Chronic hepatitis	70.4	logistic	31120	132	30988	0.018	0.089	1.018	0.8383	FALSE	FALSE
61 to 100	infectious diseases	Viral hepatitis C	70.3	logistic	26718	304	26414	0.301	0.06	1.352	5.066e-07	TRUE	TRUE
61 to 100	infectious diseases	Viral hepatitis	70	logistic	26655	355	26300	0.251	0.055	1.285	6.002e-06	TRUE	TRUE
61 to 100	infectious diseases	Septicemia	38	logistic	26279	2345	23934	0.092	0.022	1.096	3.742e-05	TRUE	TRUE
61 to 100	infectious diseases	Bacterial infection NOS	41	logistic	25550	2019	23531	0.091	0.024	1.095	0.0001512	FALSE	TRUE
61 to 100	infectious diseases	Staphylococcus infections	41.1	logistic	26404	688	25716	0.127	0.04	1.135	0.001414	FALSE	TRUE
61 to 100	infectious diseases	Dermatophytosis	110.1	logistic	25923	1026	24897	-0.101	0.033	0.904	0.002086	FALSE	TRUE
61 to 100	infectious diseases	Dermatophytosis / Dermatomycosis	110	logistic	25882	1055	24827	-0.098	0.032	0.906	0.002363	FALSE	TRUE
61 to 100	infectious diseases	Methicillin sensitive Staphylococcus aureus	41.11	logistic	26664	246	26418	0.196	0.066	1.217	0.002962	FALSE	TRUE
61 to 100	infectious diseases	Dermatophytosis of nail	110.11	logistic	26221	917	25304	-0.101	0.035	0.904	0.003407	FALSE	TRUE
61 to 100	infectious diseases	Infection with drug-resistant microorganisms	41.9	logistic	26646	180	26466	0.201	0.077	1.223	0.008883	FALSE	TRUE
61 to 100	infectious diseases	Gram negative septicemia	38.1	logistic	26606	382	26224	0.138	0.053	1.148	0.009233	FALSE	FALSE
61 to 100	infectious diseases	Mycoses	117	logistic	26676	192	26484	0.183	0.074	1.201	0.01369	FALSE	FALSE
61 to 100	infectious diseases	Postoperative infection	80	logistic	26301	426	25875	0.117	0.05	1.124	0.01953	FALSE	FALSE
61 to 100	infectious diseases	Streptococcus infection	41.2	logistic	26486	469	26017	0.109	0.048	1.115	0.02268	FALSE	FALSE
61 to 100	infectious diseases	Bacteremia	38.3	logistic	26536	824	25712	0.068	0.036	1.07	0.06168	FALSE	FALSE
61 to 100	infectious diseases	E. coli	41.4	logistic	26481	520	25961	0.079	0.046	1.082	0.08349	FALSE	FALSE
61 to 100	infectious diseases	Viral warts & HPV	78	logistic	26288	237	26051	-0.114	0.067	0.892	0.08787	FALSE	FALSE
61 to 100	infectious diseases	Encounter for long-term (current) use of antibiotics	980	logistic	26026	653	25373	0.048	0.041	1.049	0.2406	FALSE	FALSE
61 to 100	infectious diseases	Herpes simplex	54	logistic	26611	120	26491	0.102	0.094	1.108	0.2757	FALSE	FALSE
61 to 100	infectious diseases	Gram positive septicemia	38.2	logistic	26712	226	26486	0.068	0.069	1.07	0.3239	FALSE	FALSE
61 to 100	infectious diseases	Intestinal infection due to C. difficile	8.52	logistic	26747	300	26447	0.049	0.06	1.05	0.4109	FALSE	FALSE
61 to 100	infectious diseases	Althete's foot	110.12	logistic	26618	125	26493	-0.064	0.092	0.938	0.4915	FALSE	FALSE
61 to 100	infectious diseases	Bacterial enteritis	8.5	logistic	26709	316	26393	0.038	0.058	1.038	0.5164	FALSE	FALSE
61 to 100	infectious diseases	Methicillin resistant Staphylococcus aureus	41.12	logistic	26636	306	26330	0.036	0.059	1.037	0.5411	FALSE	FALSE
61 to 100	infectious diseases	Other infectious and parasitic diseases	136	logistic	26477	134	26343	-0.054	0.089	0.948	0.5464	FALSE	FALSE
61 to 100	infectious diseases	Viral infection	79	logistic	26196	209	25987	-0.042	0.071	0.959	0.5538	FALSE	FALSE
61 to 100	infectious diseases	Candidiasis	112	logistic	25829	612	25217	0.023	0.042	1.023	0.5803	FALSE	FALSE
61 to 100	infectious diseases	Infection/inflammation of internal prosthetic device; implant; and graft	81	logistic	26420	474	25946	0.023	0.048	1.023	0.6289	FALSE	FALSE
61 to 100	infectious diseases	Intestinal infection	8	logistic	26375	405	25970	0.008	0.051	1.008	0.8795	FALSE	FALSE
61 to 100	infectious diseases	Herpes zoster	53	logistic	26308	356	25952	0.008	0.055	1.008	0.8826	FALSE	FALSE
0 to 11	injuries & poisonings	Allergic reaction to food	930	logistic	8242	163	8079	-0.312	0.08	0.732	9.555e-05	TRUE	TRUE
0 to 11	injuries & poisonings	Sepsis	994.2	logistic	8382	111	8271	0.183	0.098	1.201	0.06024	FALSE	FALSE
0 to 11	injuries & poisonings	Sepsis and SIRS	994	logistic	8378	112	8266	0.173	0.097	1.189	0.0742	FALSE	FALSE
0 to 11	injuries & poisonings	Complications of cardiac/vascular device, implant, and graft	854	logistic	8258	111	8147	0.112	0.097	1.119	0.2476	FALSE	FALSE
0 to 11	injuries & poisonings	Fracture of upper limb	803	logistic	8320	302	8018	-0.046	0.059	0.955	0.4335	FALSE	FALSE
0 to 11	injuries & poisonings	Fracture of lower limb	800	logistic	8369	129	8240	0.062	0.089	1.064	0.4831	FALSE	FALSE
0 to 11	injuries & poisonings	Diaper or napkin rash	949.1	logistic	8222	110	8112	0.046	0.098	1.047	0.6436	FALSE	FALSE
0 to 11	injuries & poisonings	Fracture of radius and ulna	803.2	logistic	8367	177	8190	-0.002	0.077	0.998	0.9821	FALSE	FALSE
0 to 11	injuries & poisonings	Fracture of unspecified bones	809	logistic	8232	130	8102	0	0.089	1	0.9977	FALSE	FALSE
12 to 18	injuries & poisonings	Sprains and strains	840	logistic	6625	154	6471	-0.134	0.083	0.875	0.1059	FALSE	FALSE
12 to 18	injuries & poisonings	Fracture of upper limb	803	logistic	6830	138	6692	-0.105	0.087	0.9	0.2285	FALSE	FALSE
12 to 18	injuries & poisonings	Fracture of unspecified bones	809	logistic	6771	121	6650	-0.071	0.094	0.932	0.4522	FALSE	FALSE
19 to 25	injuries & poisonings	Sprains and strains	840	logistic	7010	121	6889	-0.292	0.092	0.747	0.001475	FALSE	TRUE
19 to 25	injuries & poisonings	Sepsis and SIRS	994	logistic	7170	167	7003	0.169	0.078	1.185	0.03038	FALSE	FALSE
19 to 25	injuries & poisonings	Sepsis	994.2	logistic	7199	138	7061	0.157	0.086	1.17	0.06751	FALSE	FALSE
19 to 25	injuries & poisonings	Fracture of unspecified bones	809	logistic	7139	119	7020	0.099	0.093	1.104	0.2887	FALSE	FALSE
26 to 40	injuries & poisonings	Fracture of vertebral column without mention of spinal cord injury	805	logistic	15351	144	15207	0.39	0.086	1.477	5.837e-06	TRUE	TRUE
26 to 40	injuries & poisonings	Sepsis and SIRS	994	logistic	15203	496	14707	0.193	0.047	1.213	3.561e-05	TRUE	TRUE
26 to 40	injuries & poisonings	Sepsis	994.2	logistic	15286	436	14850	0.2	0.05	1.222	5.579e-05	TRUE	TRUE
26 to 40	injuries & poisonings	Septic shock	994.21	logistic	15389	115	15274	0.34	0.096	1.405	0.0003926	FALSE	TRUE
26 to 40	injuries & poisonings	Skull and face fracture and other intercranial injury	819	logistic	15321	133	15188	0.314	0.09	1.368	0.0005212	FALSE	TRUE
26 to 40	injuries & poisonings	Open wounds of head; neck; and trunk	870	logistic	15107	141	14966	0.293	0.086	1.34	0.0007012	FALSE	TRUE
26 to 40	injuries & poisonings	Fracture of tibia and fibula	800.3	logistic	15396	106	15290	0.335	0.1	1.398	0.0007973	FALSE	TRUE
26 to 40	injuries & poisonings	Fracture of lower limb	800	logistic	15312	229	15083	0.21	0.068	1.234	0.001987	FALSE	TRUE
26 to 40	injuries & poisonings	Fracture of unspecified bones	809	logistic	15157	279	14878	0.168	0.062	1.183	0.006298	FALSE	TRUE
26 to 40	injuries & poisonings	Poisoning by antibiotics	960	logistic	15096	171	14925	0.2	0.078	1.221	0.01049	FALSE	TRUE
26 to 40	injuries & poisonings	Open wounds of extremities	871	logistic	15024	181	14843	0.193	0.076	1.213	0.01152	FALSE	TRUE
26 to 40	injuries & poisonings	Fracture of upper limb	803	logistic	15324	187	15137	0.187	0.075	1.206	0.01225	FALSE	TRUE
26 to 40	injuries & poisonings	Adverse drug events and drug allergies	979	logistic	15118	127	14991	0.2	0.091	1.221	0.02768	FALSE	FALSE
26 to 40	injuries & poisonings	Systemic inflammatory response syndrome (SIRS)	994.1	logistic	15252	126	15126	0.197	0.091	1.218	0.03095	FALSE	FALSE
26 to 40	injuries & poisonings	Fracture of foot	801.1	logistic	15371	108	15263	0.174	0.098	1.19	0.0775	FALSE	FALSE
26 to 40	injuries & poisonings	Sprains and strains	840	logistic	14824	356	14468	-0.062	0.054	0.94	0.2519	FALSE	FALSE
26 to 40	injuries & poisonings	Sprains and strains of back and neck	841	logistic	15096	122	14974	0.103	0.092	1.108	0.2653	FALSE	FALSE
26 to 40	injuries & poisonings	Fracture of ankle and foot	801	logistic	15284	226	15058	0.071	0.068	1.074	0.2944	FALSE	FALSE
26 to 40	injuries & poisonings	Poisoning by primarily systemic agents	963	logistic	15294	101	15193	-0.087	0.101	0.917	0.3882	FALSE	FALSE
26 to 40	injuries & poisonings	Personal history of allergy to medicinal agents	977	logistic	15192	153	15039	0.053	0.082	1.054	0.519	FALSE	FALSE
26 to 40	injuries & poisonings	Joint/ligament sprain	840.3	logistic	15276	120	15156	0.034	0.093	1.034	0.7175	FALSE	FALSE
26 to 40	injuries & poisonings	Dislocation	830	logistic	15234	173	15061	-0.022	0.078	0.978	0.7737	FALSE	FALSE
26 to 40	injuries & poisonings	Internal derangement of knee	835	logistic	15192	141	15051	-0.002	0.086	0.998	0.9767	FALSE	FALSE
41 to 60	injuries & poisonings	Sepsis	994.2	logistic	30925	1369	29556	0.162	0.028	1.176	1.142e-08	TRUE	TRUE
41 to 60	injuries & poisonings	Sepsis and SIRS	994	logistic	30777	1551	29226	0.146	0.027	1.157	4.618e-08	TRUE	TRUE
41 to 60	injuries & poisonings	Fracture of ribs	807	logistic	31093	228	30865	0.287	0.068	1.332	2.729e-05	TRUE	TRUE
41 to 60	injuries & poisonings	Skull and face fracture and other intercranial injury	819	logistic	31101	234	30867	0.271	0.068	1.311	6.129e-05	FALSE	TRUE
41 to 60	injuries & poisonings	Fracture of ankle and foot	801	logistic	30888	577	30311	0.159	0.043	1.173	0.0002126	FALSE	TRUE
41 to 60	injuries & poisonings	Fracture of vertebral column without mention of spinal cord injury	805	logistic	31103	373	30730	0.192	0.053	1.212	0.0003127	FALSE	TRUE
41 to 60	injuries & poisonings	Certain early complications of trauma or procedure	958	logistic	31004	251	30753	0.227	0.065	1.254	0.000484	FALSE	TRUE
41 to 60	injuries & poisonings	Fracture of neck of femur	800.1	logistic	31237	152	31085	0.261	0.083	1.299	0.001711	FALSE	TRUE
41 to 60	injuries & poisonings	Hemorrhage or hematoma complicating a procedure	850	logistic	30723	308	30415	0.174	0.058	1.19	0.002906	FALSE	TRUE
41 to 60	injuries & poisonings	Complication of internal orthopedic device	858	logistic	31037	315	30722	0.168	0.058	1.183	0.003685	FALSE	TRUE
41 to 60	injuries & poisonings	Open wounds of head; neck; and trunk	870	logistic	30561	417	30144	0.145	0.05	1.155	0.004147	FALSE	TRUE
41 to 60	injuries & poisonings	Septic shock	994.21	logistic	31127	514	30613	0.123	0.045	1.131	0.006831	FALSE	TRUE
41 to 60	injuries & poisonings	Opiates and related narcotics causing adverse effects in therapeutic use	965.1	logistic	30621	247	30374	0.175	0.065	1.192	0.007215	FALSE	TRUE
41 to 60	injuries & poisonings	Allergy/adverse effect of penicillin	960.2	logistic	30787	321	30466	0.154	0.057	1.166	0.007346	FALSE	TRUE
41 to 60	injuries & poisonings	Poisoning by antibiotics	960	logistic	30282	495	29787	0.123	0.046	1.131	0.007838	FALSE	TRUE
41 to 60	injuries & poisonings	Complication of colostomy or enterostomy	853	logistic	31256	108	31148	0.262	0.099	1.299	0.008096	FALSE	TRUE
41 to 60	injuries & poisonings	Fracture of foot	801.1	logistic	31165	289	30876	0.141	0.06	1.152	0.01927	FALSE	FALSE
41 to 60	injuries & poisonings	Internal derangement of knee	835	logistic	30634	460	30174	-0.109	0.048	0.897	0.02259	FALSE	FALSE
41 to 60	injuries & poisonings	Complications of cardiac/vascular device, implant, and graft	854	logistic	30710	312	30398	0.112	0.058	1.119	0.0537	FALSE	FALSE
41 to 60	injuries & poisonings	Poisoning/allergy of sulfonamides	961.1	logistic	30986	196	30790	0.13	0.073	1.138	0.07587	FALSE	FALSE
41 to 60	injuries & poisonings	Non-healing surgical wound	875	logistic	31208	100	31108	0.179	0.102	1.196	0.08006	FALSE	FALSE
41 to 60	injuries & poisonings	Fracture of pelvis	802	logistic	31301	151	31150	0.144	0.084	1.155	0.08435	FALSE	FALSE
41 to 60	injuries & poisonings	Complication of nervous system device, implant, and graft	855	logistic	31263	104	31159	-0.169	0.099	0.845	0.08992	FALSE	FALSE
41 to 60	injuries & poisonings	Fracture of unspecified bones	809	logistic	30562	790	29772	0.062	0.037	1.064	0.09143	FALSE	FALSE
41 to 60	injuries & poisonings	Allergies, other	949	logistic	30743	214	30529	0.117	0.07	1.124	0.09498	FALSE	FALSE
41 to 60	injuries & poisonings	Contusion	916	logistic	29957	278	29679	0.1	0.062	1.105	0.1058	FALSE	FALSE
41 to 60	injuries & poisonings	Fracture of unspecified part of femur	800.2	logistic	31289	128	31161	0.133	0.091	1.143	0.1412	FALSE	FALSE
41 to 60	injuries & poisonings	Personal history of allergy to medicinal agents	977	logistic	30417	420	29997	0.069	0.05	1.071	0.171	FALSE	FALSE
41 to 60	injuries & poisonings	Complication due to other implant and internal device	859	logistic	30803	256	30547	0.084	0.064	1.087	0.1904	FALSE	FALSE
41 to 60	injuries & poisonings	Fracture of clavicle or scapula	803.3	logistic	31296	133	31163	0.116	0.089	1.123	0.1921	FALSE	FALSE
41 to 60	injuries & poisonings	Injuries to the nervous system	907	logistic	31152	111	31041	0.125	0.097	1.133	0.1979	FALSE	FALSE
41 to 60	injuries & poisonings	Fracture of hand or wrist	804	logistic	31090	239	30851	0.083	0.066	1.087	0.2088	FALSE	FALSE
41 to 60	injuries & poisonings	Fracture of lower limb	800	logistic	30926	645	30281	0.05	0.041	1.052	0.2157	FALSE	FALSE
41 to 60	injuries & poisonings	Systemic inflammatory response syndrome (SIRS)	994.1	logistic	30894	369	30525	0.064	0.053	1.067	0.2279	FALSE	FALSE
41 to 60	injuries & poisonings	Sprains and strains of back and neck	841	logistic	30651	310	30341	0.069	0.058	1.072	0.2352	FALSE	FALSE
41 to 60	injuries & poisonings	Open wounds of extremities	871	logistic	30397	435	29962	0.058	0.049	1.06	0.238	FALSE	FALSE
41 to 60	injuries & poisonings	Poisoning by analgesics, antipyretics, and antirheumatics	965	logistic	30847	144	30703	0.099	0.085	1.104	0.2436	FALSE	FALSE
41 to 60	injuries & poisonings	Fracture of tibia and fibula	800.3	logistic	31193	251	30942	0.068	0.065	1.07	0.2935	FALSE	FALSE
41 to 60	injuries & poisonings	Antineoplastic and immunosuppressive drugs causing adverse effects	963.1	logistic	30747	448	30299	0.041	0.049	1.041	0.4022	FALSE	FALSE
41 to 60	injuries & poisonings	Fracture of patella	800.4	logistic	31302	111	31191	0.079	0.097	1.082	0.4151	FALSE	FALSE
41 to 60	injuries & poisonings	Effects radiation NOS	990	logistic	30789	460	30329	0.037	0.048	1.038	0.4414	FALSE	FALSE
41 to 60	injuries & poisonings	Joint/ligament sprain	840.3	logistic	30963	246	30717	0.049	0.066	1.05	0.4592	FALSE	FALSE
41 to 60	injuries & poisonings	Poisoning by primarily systemic agents	963	logistic	30729	454	30275	0.035	0.048	1.036	0.4617	FALSE	FALSE
41 to 60	injuries & poisonings	Complications of transplants and reattached limbs	851	logistic	31124	233	30891	0.035	0.067	1.036	0.5981	FALSE	FALSE
41 to 60	injuries & poisonings	Adverse drug events and drug allergies	979	logistic	30329	435	29894	0.023	0.049	1.023	0.6462	FALSE	FALSE
41 to 60	injuries & poisonings	Rotator cuff (capsule) sprain	840.2	logistic	31132	215	30917	0.027	0.07	1.027	0.7004	FALSE	FALSE
41 to 60	injuries & poisonings	Sprains and strains	840	logistic	29795	943	28852	0.012	0.034	1.012	0.7251	FALSE	FALSE
41 to 60	injuries & poisonings	Allergic reaction to food	930	logistic	31140	126	31014	0.027	0.091	1.027	0.7716	FALSE	FALSE
41 to 60	injuries & poisonings	Dislocation	830	logistic	30794	730	30064	-0.005	0.038	0.995	0.9058	FALSE	FALSE
41 to 60	injuries & poisonings	Fracture of radius and ulna	803.2	logistic	31233	369	30864	0.005	0.053	1.005	0.9238	FALSE	FALSE
41 to 60	injuries & poisonings	Fracture of upper limb	803	logistic	31091	659	30432	-0.003	0.04	0.997	0.9317	FALSE	FALSE
41 to 60	injuries & poisonings	Fracture of humerus	803.1	logistic	31256	135	31121	-0.004	0.088	0.996	0.9624	FALSE	FALSE
61 to 100	injuries & poisonings	Sepsis and SIRS	994	logistic	26136	2016	24120	0.104	0.024	1.109	1.471e-05	TRUE	TRUE
61 to 100	injuries & poisonings	Sepsis	994.2	logistic	26281	1879	24402	0.095	0.025	1.1	0.0001175	FALSE	TRUE
61 to 100	injuries & poisonings	Traumatic and surgical subcutaneous emphysema	958.2	logistic	26668	113	26555	0.36	0.098	1.433	0.0002268	FALSE	TRUE
61 to 100	injuries & poisonings	Fracture of neck of femur	800.1	logistic	26636	429	26207	0.16	0.051	1.174	0.00152	FALSE	TRUE
61 to 100	injuries & poisonings	Septic shock	994.21	logistic	26473	659	25814	0.111	0.041	1.117	0.00613	FALSE	TRUE
61 to 100	injuries & poisonings	Certain early complications of trauma or procedure	958	logistic	26474	246	26228	0.173	0.066	1.188	0.008777	FALSE	TRUE
61 to 100	injuries & poisonings	Hemorrhage or hematoma complicating a procedure	850	logistic	26109	331	25778	0.143	0.057	1.153	0.01194	FALSE	FALSE
61 to 100	injuries & poisonings	Personal history of allergy to medicinal agents	977	logistic	25335	698	24637	0.084	0.039	1.087	0.03362	FALSE	FALSE
61 to 100	injuries & poisonings	Fracture of lower limb	800	logistic	26396	895	25501	0.074	0.035	1.076	0.0363	FALSE	FALSE
61 to 100	injuries & poisonings	Rotator cuff (capsule) sprain	840.2	logistic	26575	263	26312	-0.122	0.064	0.885	0.05445	FALSE	FALSE
61 to 100	injuries & poisonings	Fracture of ribs	807	logistic	26534	221	26313	0.133	0.069	1.143	0.05479	FALSE	FALSE
61 to 100	injuries & poisonings	Poisoning by antibiotics	960	logistic	25371	612	24759	0.074	0.042	1.077	0.07603	FALSE	FALSE
61 to 100	injuries & poisonings	Effects radiation NOS	990	logistic	25992	587	25405	0.071	0.043	1.074	0.09676	FALSE	FALSE
61 to 100	injuries & poisonings	Fracture of humerus	803.1	logistic	26683	252	26431	0.105	0.065	1.111	0.1062	FALSE	FALSE
61 to 100	injuries & poisonings	Fracture of pelvis	802	logistic	26741	161	26580	0.124	0.082	1.133	0.1276	FALSE	FALSE
61 to 100	injuries & poisonings	Sprains and strains	840	logistic	25685	730	24955	-0.059	0.039	0.943	0.1277	FALSE	FALSE
61 to 100	injuries & poisonings	Systemic inflammatory response syndrome (SIRS)	994.1	logistic	26291	323	25968	0.083	0.057	1.086	0.1494	FALSE	FALSE
61 to 100	injuries & poisonings	Intracranial hemorrhage (injury)	818	logistic	26713	162	26551	0.115	0.081	1.122	0.1573	FALSE	FALSE
61 to 100	injuries & poisonings	Subdural hemorrhage (injury)	818.1	logistic	26781	104	26677	0.142	0.101	1.152	0.1603	FALSE	FALSE
61 to 100	injuries & poisonings	Fracture of ankle and foot	801	logistic	26513	426	26087	-0.069	0.05	0.933	0.1683	FALSE	FALSE
61 to 100	injuries & poisonings	Opiates and related narcotics causing adverse effects in therapeutic use	965.1	logistic	25869	289	25580	0.073	0.061	1.076	0.227	FALSE	FALSE
61 to 100	injuries & poisonings	Antineoplastic and immunosuppressive drugs causing adverse effects	963.1	logistic	26309	304	26005	0.07	0.059	1.072	0.2393	FALSE	FALSE
61 to 100	injuries & poisonings	Poisoning by primarily systemic agents	963	logistic	26283	306	25977	0.069	0.059	1.071	0.2453	FALSE	FALSE
61 to 100	injuries & poisonings	Fracture of unspecified bones	809	logistic	25818	988	24830	0.039	0.033	1.039	0.247	FALSE	FALSE
61 to 100	injuries & poisonings	Complication of internal orthopedic device	858	logistic	26475	344	26131	0.062	0.056	1.064	0.2663	FALSE	FALSE
61 to 100	injuries & poisonings	Fracture of upper limb	803	logistic	26478	768	25710	0.04	0.038	1.041	0.2897	FALSE	FALSE
61 to 100	injuries & poisonings	Allergies, other	949	logistic	26120	243	25877	-0.066	0.066	0.936	0.3158	FALSE	FALSE
61 to 100	injuries & poisonings	Fracture of vertebral column without mention of spinal cord injury	805	logistic	26451	668	25783	0.039	0.04	1.039	0.3406	FALSE	FALSE
61 to 100	injuries & poisonings	Other open wound of head and face	870.3	logistic	26512	129	26383	0.085	0.091	1.088	0.3516	FALSE	FALSE
61 to 100	injuries & poisonings	Open wounds of head; neck; and trunk	870	logistic	26010	412	25598	0.038	0.051	1.039	0.4509	FALSE	FALSE
61 to 100	injuries & poisonings	Dislocation	830	logistic	26343	486	25857	-0.035	0.047	0.966	0.4566	FALSE	FALSE
61 to 100	injuries & poisonings	Internal derangement of knee	835	logistic	26416	219	26197	-0.051	0.07	0.95	0.4593	FALSE	FALSE
61 to 100	injuries & poisonings	Complication due to other implant and internal device	859	logistic	26287	237	26050	0.047	0.067	1.048	0.4859	FALSE	FALSE
61 to 100	injuries & poisonings	Poisoning by analgesics, antipyretics, and antirheumatics	965	logistic	26201	182	26019	0.052	0.076	1.053	0.4955	FALSE	FALSE
61 to 100	injuries & poisonings	Contusion	916	logistic	25301	397	24904	-0.028	0.052	0.972	0.5885	FALSE	FALSE
61 to 100	injuries & poisonings	Sprains and strains of back and neck	841	logistic	26345	264	26081	0.033	0.064	1.033	0.6062	FALSE	FALSE
61 to 100	injuries & poisonings	Skull and face fracture and other intercranial injury	819	logistic	26631	219	26412	0.034	0.07	1.035	0.6243	FALSE	FALSE
61 to 100	injuries & poisonings	Allergic reaction to food	930	logistic	26585	119	26466	0.046	0.094	1.047	0.6275	FALSE	FALSE
